## Supplemental Table 9 for "Mapping disease regulatory circuits at cell-type resolution from single-cell multiomics data" (part 23 of 31)

### Sheet: Table S9 (continued)
Table S9. S.aureus PBMC scATACseq peaks.
chr13	99618941	99619441	2	CD16 Mono._.ANTH_control_BMI0095	12521	CLYBL	Intronic
chr13	99625856	99626356	2	NK._.ANTH_control_BMI0101	16952	MIR4306	Intronic
chr13	99626690	99627190	2	NK._.MSSA_DU19-01S0003492	16118	MIR4306	Intronic
chr13	99636624	99637124	2	B naive._.ANTH_control_BMI0095	6184	MIR4306	Intronic
chr13	99655508	99656008	2	CD8 TEM._.HI_control_AS14-03700	12698	MIR4306	Intronic
chr13	99656064	99656564	30	CD4 Naive._.MRSA_DU19-01S0003987	13254	MIR4306	Intronic
chr13	99656659	99657159	32	CD4 TCM._.HI_control_AS09-13278	13849	MIR4306	Intronic
chr13	99657795	99658295	20	CD4 TCM._.MRSA_DU19-01S0003987	14985	MIR4306	Intronic
chr13	99658562	99659062	22	CD8 TEM._.HI_control_AS14-03700	15752	MIR4306	Intronic
chr13	99682161	99682661	2	CD4 TCM._.HI_control_AS09-13278	8559	CLYBL-AS2	Intronic
chr13	99709574	99710074	3	B naive._.MSSA_DU19-01S0003464	17666	CLYBL-AS1	Intronic
chr13	99721880	99722380	3	cDC2._.Other	5360	CLYBL-AS1	Intronic
chr13	99746776	99747276	2	NK._.ANTH_control_BMI0093	19534	CLYBL-AS1	Intronic
chr13	99751504	99752004	2	NK._.MRSA_DU19-01S0004015	24262	CLYBL-AS1	Intronic
chr13	99805325	99805825	2	CD4 TCM._.HI_control_AS09-13278	78083	CLYBL-AS1	Intronic
chr13	99815114	99815614	2	CD4 TCM._.MSSA_DU19-01S0003527	87872	CLYBL-AS1	Intronic
chr13	99818006	99818506	25	CD4 TCM._.HI_control_AS11-18755	90764	CLYBL-AS1	Intronic
chr13	99841837	99842337	2	CD14 Mono._.MSSA_DU19-01S0004017	114595	CLYBL-AS1	Intronic
chr13	99847948	99848448	2	NK._.HI_control_AS17-00144	120706	CLYBL-AS1	Intronic
chr13	99859701	99860201	3	NK_CD56bright._.1	111957	ZIC5	Intronic
chr13	99861609	99862109	2	CD8 TEM._.ANTH_control_BMI0095	110049	ZIC5	Intronic
chr13	99876947	99877447	2	CD8 TEM._.HI_control_AS14-03700	94711	ZIC5	Intronic
chr13	99880410	99880910	3	NK._.MSSA_DU19-01S0003492	91248	ZIC5	Intronic
chr13	99882812	99883312	2	B naive._.ANTH_control_BMI0095	88846	ZIC5	Intronic
chr13	99892367	99892867	2	CD14 Mono._.MRSA_DU19-01S0003992	79291	ZIC5	Exonic
chr13	99893135	99893635	2	CD4 Naive._.MRSA_DU19-01S0003992	78523	ZIC5	Exonic
chr13	99894544	99895044	2	CD4 Naive._.MSSA_DU19-01S0004017	77114	ZIC5	Exonic
chr13	99895143	99895643	5	CD8 TEM._.HI_control_AS14-03700	76515	ZIC5	Exonic
chr13	99895786	99896286	12	CD4 TCM._.MRSA_DU19-01S0003989	75872	ZIC5	Exonic
chr13	99900300	99900800	17	CD8 TEM._.HI_control_AS13-08590	71358	ZIC5	Distal
chr13	99908039	99908539	2	CD14 Mono._.MRSA_DU19-01S0003992	63619	ZIC5	Distal
chr13	99911912	99912412	6	CD4 TCM._.MSSA_DU19-01S0003492	59746	ZIC5	Distal
chr13	99916441	99916941	27	CD4 TCM._.ANTH_control_BMI0095	55217	ZIC5	Distal
chr13	99939309	99939809	2	CD4 Naive._.MSSA_DU19-01S0003492	32349	ZIC5	Distal
chr13	99955065	99955565	3	CD4 TCM._.MSSA_DU19-01S0003492	16593	ZIC5	Distal
chr13	99956130	99956630	5	CD4 TCM._.HI_control_AS14-03700	15528	ZIC5	Distal
chr13	99957036	99957536	4	CD8 Naive._.ANTH_control_BMI0099	14622	ZIC5	Distal
chr13	99957659	99958159	2	NK._.ANTH_control_BMI0095	13999	ZIC5	Distal
chr13	99959894	99960394	8	CD4 Naive._.MSSA_DU19-01S0003462	11764	ZIC5	Distal
chr13	99960652	99961152	2	CD4 Naive._.MRSA_DU19-01S0003987	11006	ZIC5	Distal
chr13	99967612	99968112	2	CD4 Naive._.ANTH_control_BWJ0023	4046	ZIC5	Intronic
chr13	99968355	99968855	6	CD14 Mono._.MRSA_DU19-01S0003992	3303	ZIC5	Intronic
chr13	99969058	99969558	4	CD4 TCM._.ANTH_control_BMI0101	2600	ZIC5	Intronic
chr13	99969817	99970317	17	CD4 Naive._.MRSA_DU19-01S0003987	1841	ZIC5	Intronic
chr13	99970353	99970853	21	CD4 Naive._.MRSA_DU19-01S0003987	1305	ZIC5	Exonic
chr13	99971294	99971794	4	NK._.ANTH_control_BMI0095	364	ZIC5	Exonic
chr13	99971934	99972434	2	NK._.ANTH_control_BWJ0023	274	ZIC5	Promoter
chr13	99974722	99975222	2	CD14 Mono._.MRSA_DU19-01S0003992	3062	ZIC5	Distal
chr13	99975597	99976097	2	MAIT._.ANTH_control_BMI0101	3937	ZIC5	Distal
chr13	99977406	99977906	3	CD14 Mono._.HI_control_AS09-13278	4115	ZIC2	Distal
chr13	99978434	99978934	4	CD4 Naive._.HI_control_AS14-03700	3087	ZIC2	Distal
chr13	99979064	99979564	2	NK._.MRSA_DU19-01S0004013	2457	ZIC2	Distal
chr13	99979802	99980302	4	CD4 TCM._.HI_control_AS17-00144	1719	ZIC2	Promoter
chr13	99980351	99980851	30	CD8 TEM._.MRSA_DU19-01S0003987	1170	ZIC2	Promoter
chr13	99981130	99981630	9	MAIT._.ANTH_control_BMI0101	391	ZIC2	Promoter
chr13	99981671	99982171	18	CD14 Mono._.MRSA_DU19-01S0003978	148	ZIC2	Exonic
chr13	99982226	99982726	24	CD14 Mono._.HI_control_AS14-03700	703	ZIC2	Exonic
chr13	99983182	99983682	3	MAIT._.ANTH_control_BMI0101	1659	ZIC2	Intronic
chr13	99985097	99985597	4	NK._.ANTH_control_BMI0101	3574	ZIC2	Exonic
chr13	99988633	99989133	2	CD4 Naive._.ANTH_control_BMI0094	7110	ZIC2	Distal
chr13	99989181	99989681	2	CD14 Mono._.MRSA_DU19-01S0003987	7658	ZIC2	Distal
chr13	99989901	99990401	3	CD4 Naive._.ANTH_control_BMI0099	7757	LINC00554	Distal
chr13	99990899	99991399	5	CD4 Naive._.MRSA_DU19-01S0003987	6759	LINC00554	Distal
chr13	99991418	99991918	2	CD4 TCM._.MSSA_DU19-01S0003466	6240	LINC00554	Distal
chr13	99997071	99997571	2	CD8 TEM._.MRSA_DU19-01S0004015	587	LINC00554	Exonic
chr13	99997866	99998366	2	CD4 Naive._.MSSA_DU19-01S0003462	206	LINC00554	Promoter
chr13	99998535	99999035	2	CD4 TCM._.ANTH_control_BMI0093	875	LINC00554	Promoter
chr13	100036388	100036888	2	CD4 Naive._.HI_control_AS17-00144	38728	LINC00554	Distal
chr13	100045080	100045580	2	CD16 Mono._.MRSA_DU19-01S0003987	43517	LOC105370333	Distal
chr13	100072686	100073186	2	CD4 TCM._.HI_control_AS09-13278	15911	LOC105370333	Distal
chr13	100087049	100087549	2	MAIT._.ANTH_control_BMI0101	1548	LOC105370333	Promoter
chr13	100088272	100088772	13	CD4 Naive._.MSSA_DU19-01S0003462	325	LOC105370333	Promoter
chr13	100088792	100089292	30	CD14 Mono._.MRSA_DU19-01S0003989	26	PCCA	Promoter
chr13	100089579	100090079	25	CD4 Naive._.MRSA_DU19-01S0003992	813	PCCA	Promoter
chr13	100090106	100090606	2	CD4 Naive._.MSSA_DU19-01S0003464	1340	PCCA	Promoter
chr13	100124216	100124716	31	CD14 Mono._.MRSA_DU19-01S0003978	35450	PCCA	Intronic
chr13	100128389	100128889	12	CD14 Mono._.MRSA_DU19-01S0003989	39623	PCCA	Intronic
chr13	100129533	100130033	21	CD16 Mono._.Other	40767	PCCA	Intronic
chr13	100132068	100132568	18	CD14 Mono._.MSSA_DU19-01S0003464	43302	PCCA	Intronic
chr13	100138824	100139324	2	CD16 Mono._.ANTH_control_BMI0095	50058	PCCA	Intronic
chr13	100156353	100156853	2	CD4 TCM._.MSSA_DU19-01S0003507	67587	PCCA	Intronic
chr13	100179442	100179942	2	CD16 Mono._.ANTH_control_BMI0101	90676	PCCA	Intronic
chr13	100182797	100183297	4	CD4 Naive._.HI_control_AS09-13278	94031	PCCA	Intronic
chr13	100199752	100200252	28	CD14 Mono._.MRSA_DU19-01S0003992	110986	PCCA	Intronic
chr13	100203638	100204138	21	CD4 TCM._.HI_control_AS09-13278	114872	PCCA	Intronic
chr13	100210073	100210573	21	CD14 Mono._.MSSA_DU19-01S0003462	121307	PCCA	Intronic
chr13	100211009	100211509	14	CD14 Mono._.MRSA_DU19-01S0003992	122243	PCCA	Intronic
chr13	100213070	100213570	30	CD14 Mono._.MRSA_DU19-01S0003992	124304	PCCA	Intronic
chr13	100233981	100234481	5	CD16 Mono._.MRSA_DU19-01S0003987	145215	PCCA	Intronic
chr13	100234642	100235142	9	CD14 Mono._.MRSA_DU19-01S0003992	145876	PCCA	Intronic
chr13	100235558	100236058	28	CD14 Mono._.MRSA_DU19-01S0003987	146792	PCCA	Intronic
chr13	100236291	100236791	2	CD8 TEM._.MSSA_DU19-01S0003462	147525	PCCA	Intronic
chr13	100269755	100270255	6	CD16 Mono._.ANTH_control_BMI0095	180989	PCCA	Intronic
chr13	100273524	100274024	22	CD14 Mono._.MSSA_DU19-01S0004017	184758	PCCA	Intronic
chr13	100274895	100275395	4	NK._.MSSA_DU19-01S0003492	186129	PCCA	Intronic
chr13	100314018	100314518	2	CD14 Mono._.MRSA_DU19-01S0003992	166746	PCCA-AS1	Intronic
chr13	100341327	100341827	3	NK._.MSSA_DU19-01S0003527	139437	PCCA-AS1	Intronic
chr13	100382704	100383204	15	CD14 Mono._.MRSA_DU19-01S0003992	98060	PCCA-AS1	Intronic
chr13	100389541	100390041	13	CD16 Mono._.MRSA_DU19-01S0003987	91223	PCCA-AS1	Intronic
chr13	100392679	100393179	31	CD14 Mono._.HI_control_AS14-03700	88085	PCCA-AS1	Intronic
chr13	100394147	100394647	5	CD4 Naive._.HI_control_AS17-00144	86617	PCCA-AS1	Intronic
chr13	100423304	100423804	31	CD14 Mono._.HI_control_AS09-13278	57460	PCCA-AS1	Intronic
chr13	100432463	100432963	2	B naive._.MSSA_DU19-01S0003507	48301	PCCA-AS1	Intronic
chr13	100442454	100442954	2	NK._.MSSA_DU19-01S0004017	38310	PCCA-AS1	Intronic
chr13	100456235	100456735	2	NK._.ANTH_control_BMI0101	24529	PCCA-AS1	Intronic
chr13	100458058	100458558	2	NK._.MSSA_DU19-01S0003509	22706	PCCA-AS1	Intronic
chr13	100471117	100471617	3	CD4 TCM._.MRSA_DU19-01S0003992	9647	PCCA-AS1	Intronic
chr13	100472007	100472507	2	CD8 TEM._.MRSA_DU19-01S0003994	8757	PCCA-AS1	Intronic
chr13	100478162	100478662	2	NK._.MRSA_DU19-01S0004011	2602	PCCA-AS1	Intronic
chr13	100480622	100481122	2	CD16 Mono._.ANTH_control_BMI0101	142	PCCA-AS1	Intronic
chr13	100484022	100484522	2	NK._.ANTH_control_BMI0101	3256	PCCA-AS1	Intronic
chr13	100484765	100485265	13	NK._.ANTH_control_BMI0101	3999	PCCA-AS1	Intronic
chr13	100485453	100485953	3	CD8 TEM._.HI_control_AS09-13278	4687	PCCA-AS1	Intronic
chr13	100490514	100491014	4	CD16 Mono._.MRSA_DU19-01S0003542	9748	PCCA-AS1	Intronic
chr13	100491047	100491547	21	CD14 Mono._.MRSA_DU19-01S0003992	10281	PCCA-AS1	Intronic
chr13	100492649	100493149	2	CD4 TCM._.MRSA_DU19-01S0003992	11883	PCCA-AS1	Intronic
chr13	100493486	100493986	19	CD14 Mono._.MRSA_DU19-01S0003992	12720	PCCA-AS1	Intronic
chr13	100496670	100497170	2	B naive._.MSSA_DU19-01S0003515	15904	PCCA-AS1	Intronic
chr13	100497390	100497890	10	CD14 Mono._.MRSA_DU19-01S0003992	16624	PCCA-AS1	Intronic
chr13	100499959	100500459	2	CD4 TCM._.HI_control_AS14-03700	19193	PCCA-AS1	Intronic
chr13	100505952	100506452	17	CD8 TEM._.MRSA_DU19-01S0003987	25186	PCCA-AS1	Intronic
chr13	100506475	100506975	18	CD8 TEM._.MRSA_DU19-01S0003994	25709	PCCA-AS1	Intronic
chr13	100507005	100507505	2	NK._.ANTH_control_BMI0101	26239	PCCA-AS1	Intronic
chr13	100509697	100510197	2	B naive._.MSSA_DU19-01S0003507	28931	PCCA-AS1	Intronic
chr13	100511459	100511959	3	CD14 Mono._.HI_control_AS09-13278	30693	PCCA-AS1	Intronic
chr13	100512362	100512862	4	CD14 Mono._.MRSA_DU19-01S0003992	31596	PCCA-AS1	Intronic
chr13	100514777	100515277	29	CD4 TCM._.MSSA_DU19-01S0004017	34011	PCCA-AS1	Intronic
chr13	100517735	100518235	7	CD4 TCM._.MSSA_DU19-01S0003507	36969	PCCA-AS1	Intronic
chr13	100521862	100522362	10	CD4 TCM._.HI_control_AS09-13278	41096	PCCA-AS1	Intronic
chr13	100525264	100525764	7	CD16 Mono._.MSSA_DU19-01S0003527	44498	PCCA-AS1	Intronic
chr13	100526117	100526617	2	B naive._.MSSA_DU19-01S0003464	45351	PCCA-AS1	Intronic
chr13	100528793	100529293	2	CD16 Mono._.ANTH_control_BMI0101	48027	PCCA-AS1	Intronic
chr13	100538325	100538825	2	CD4 TCM._.MRSA_DU19-01S0004011	50952	GGACT	Intronic
chr13	100539196	100539696	2	CD4 TCM._.MRSA_DU19-01S0003987	50081	GGACT	Intronic
chr13	100542698	100543198	27	CD14 Mono._.ANTH_control_BMI0095	46579	GGACT	Intronic
chr13	100543785	100544285	2	CD4 TCM._.MRSA_DU19-01S0003994	45492	GGACT	Intronic
chr13	100548018	100548518	2	MAIT._.MSSA_DU19-01S0003464	41259	GGACT	Intronic
chr13	100563647	100564147	2	NK._.MSSA_DU19-01S0003507	25630	GGACT	Intronic
chr13	100565293	100565793	3	CD4 TCM._.MRSA_DU19-01S0003992	23984	GGACT	Intronic
chr13	100572985	100573485	25	CD4 Naive._.HI_control_AS17-00144	16292	GGACT	Intronic
chr13	100581418	100581918	2	NK._.ANTH_control_BMI0095	7859	GGACT	Intronic
chr13	100584865	100585365	25	CD4 Naive._.MRSA_DU19-01S0003987	4412	GGACT	Intronic
chr13	100586420	100586920	2	CD8 TEM._.MSSA_DU19-01S0003509	2857	GGACT	Intronic
chr13	100588008	100588508	11	CD4 TCM._.MSSA_DU19-01S0003453	1269	GGACT	Intronic
chr13	100588536	100589036	30	CD4 Naive._.HI_control_AS17-00144	741	GGACT	Intronic
chr13	100605264	100605764	23	CD14 Mono._.ANTH_control_BMI0094	15985	GGACT	Intronic
chr13	100608892	100609392	31	CD14 Mono._.HI_control_AS09-13278	19613	GGACT	Intronic
chr13	100609802	100610302	3	NK._.MRSA_DU19-01S0004015	20523	GGACT	Intronic
chr13	100610353	100610853	13	CD16 Mono._.ANTH_control_BMI0095	21074	GGACT	Intronic
chr13	100612119	100612619	27	NK._.MRSA_DU19-01S0004013	22840	GGACT	Intronic
chr13	100613040	100613540	4	NK._.MRSA_DU19-01S0004013	23761	GGACT	Intronic
chr13	100629723	100630223	24	NK._.ANTH_control_BWJ0023	40444	GGACT	Intronic
chr13	100643065	100643565	2	CD8 TEM._.HI_control_AS09-13278	31777	TMTC4	Intronic
chr13	100649853	100650353	2	B naive._.ANTH_control_BMI0094	24989	TMTC4	Intronic
chr13	100650411	100650911	2	B naive._.ANTH_control_BMI0094	24431	TMTC4	Intronic
chr13	100656091	100656591	2	CD4 TCM._.HI_control_AS09-13278	18751	TMTC4	Intronic
chr13	100658288	100658788	3	NK_CD56bright._.ANTH_control_BWJ0023	16554	TMTC4	Intronic
chr13	100660197	100660697	2	B naive._.ANTH_control_BMI0095	14645	TMTC4	Intronic
chr13	100662459	100662959	15	NK._.ANTH_control_BMI0101	12383	TMTC4	Intronic
chr13	100663308	100663808	2	CD8 TEM._.HI_control_AS14-03700	11534	TMTC4	Intronic
chr13	100665267	100665767	2	B naive._.ANTH_control_BMI0094	9575	TMTC4	Intronic
chr13	100669350	100669850	2	CD8 TEM._.MRSA_DU19-01S0004015	5492	TMTC4	Intronic
chr13	100673027	100673527	4	B naive._.ANTH_control_BMI0094	1815	TMTC4	Intronic
chr13	100673660	100674160	31	CD14 Mono._.MRSA_DU19-01S0003992	1182	TMTC4	Intronic
chr13	100674204	100674704	10	CD8 Naive._.ANTH_control_BMI0099	638	TMTC4	Intronic
chr13	100674719	100675219	32	CD4 TCM._.HI_control_AS14-03700	123	TMTC4	Exonic
chr13	100675331	100675831	16	CD8 TEM._.MRSA_DU19-01S0003987	487	TMTC4	Promoter
chr13	100676542	100677042	2	B naive._.ANTH_control_BMI0094	1698	TMTC4	Promoter
chr13	100680075	100680575	2	CD16 Mono._.ANTH_control_BMI0094	5231	TMTC4	Distal
chr13	100695007	100695507	2	CD8 TEM._.HI_control_AS13-08590	13067	NALCN-AS1	Distal
chr13	100710100	100710600	2	CD4 TCM._.HI_control_AS17-00144	2024	NALCN-AS1	Intronic
chr13	100715976	100716476	3	NK._.MSSA_DU19-01S0003492	7900	NALCN-AS1	Intronic
chr13	100721832	100722332	13	CD4 TCM._.MRSA_DU19-01S0003987	13756	NALCN-AS1	Intronic
chr13	100722980	100723480	2	CD8 TEM._.MRSA_DU19-01S0003994	14904	NALCN-AS1	Intronic
chr13	100738455	100738955	3	CD14 Mono._.ANTH_control_BMI0093	30379	NALCN-AS1	Intronic
chr13	100782009	100782509	2	CD8 TEM._.MSSA_DU19-01S0003453	73933	NALCN-AS1	Intronic
chr13	100792585	100793085	2	B naive._.ANTH_control_BMI0095	84509	NALCN-AS1	Intronic
chr13	100799194	100799694	2	CD4 TCM._.HI_control_AS17-00144	91118	NALCN-AS1	Intronic
chr13	100855137	100855637	3	CD14 Mono._.HI_control_AS09-13278	88976	LINC00411	Intronic
chr13	100859689	100860189	2	CD14 Mono._.HI_control_AS09-13278	84424	LINC00411	Intronic
chr13	100975488	100975988	2	B naive._.ANTH_control_BMI0094	31373	LINC00411	Intronic
chr13	100998125	100998625	2	CD14 Mono._.MRSA_DU19-01S0003994	54010	LINC00411	Intronic
chr13	101016610	101017110	2	CD16 Mono._.ANTH_control_BMI0095	72495	LINC00411	Intronic
chr13	101017141	101017641	2	CD16 Mono._.ANTH_control_BMI0095	73026	LINC00411	Intronic
chr13	101018090	101018590	2	CD16 Mono._.MSSA_DU19-01S0003453	73975	LINC00411	Intronic
chr13	101036980	101037480	2	CD4 Naive._.MSSA_DU19-01S0003507	92865	LINC00411	Intronic
chr13	101061730	101062230	2	CD4 TCM._.MSSA_DU19-01S0004017	117615	LINC00411	Exonic
chr13	101062985	101063485	2	NK._.MSSA_DU19-01S0003492	118870	LINC00411	Intronic
chr13	101090671	101091171	2	CD14 Mono._.ANTH_control_BMI0095	146556	LINC00411	Intronic
chr13	101101482	101101982	5	CD4 Naive._.MSSA_DU19-01S0003466	157367	LINC00411	Intronic
chr13	101113604	101114104	2	NK._.MSSA_DU19-01S0003492	169489	LINC00411	Intronic
chr13	101117664	101118164	2	NK._.MSSA_DU19-01S0003492	173549	LINC00411	Intronic
chr13	101127691	101128191	2	CD16 Mono._.ANTH_control_BMI0095	183576	LINC00411	Intronic
chr13	101144757	101145257	10	CD4 TCM._.MRSA_DU19-01S0003987	200642	LINC00411	Intronic
chr13	101180987	101181487	2	NK._.ANTH_control_BMI0101	235254	NALCN	Exonic
chr13	101189412	101189912	2	CD8 TEM._.MRSA_DU19-01S0004015	226829	NALCN	Intronic
chr13	101223593	101224093	2	B naive._.MSSA_DU19-01S0003507	192648	NALCN	Intronic
chr13	101255807	101256307	2	B naive._.ANTH_control_BMI0094	160434	NALCN	Intronic
chr13	101257999	101258499	17	CD14 Mono._.MRSA_DU19-01S0003989	158242	NALCN	Intronic
chr13	101267602	101268102	3	CD4 TCM._.MRSA_DU19-01S0003989	148639	NALCN	Intronic
chr13	101289724	101290224	2	CD4 TCM._.MRSA_DU19-01S0003989	126517	NALCN	Intronic
chr13	101291611	101292111	2	CD4 TCM._.HI_control_AS14-03700	124630	NALCN	Intronic
chr13	101306490	101306990	2	B naive._.HI_control_AS11-18755	109751	NALCN	Intronic
chr13	101326641	101327141	2	B naive._.ANTH_control_BMI0094	89600	NALCN	Intronic
chr13	101331556	101332056	2	B naive._.ANTH_control_BMI0094	84685	NALCN	Intronic
chr13	101338859	101339359	2	CD14 Mono._.ANTH_control_BMI0095	77382	NALCN	Intronic
chr13	101339717	101340217	2	CD8 TEM._.MRSA_DU19-01S0003987	76524	NALCN	Intronic
chr13	101341142	101341642	2	CD8 TEM._.MRSA_DU19-01S0003987	75099	NALCN	Intronic
chr13	101353740	101354240	2	B naive._.ANTH_control_BMI0095	62501	NALCN	Intronic
chr13	101380610	101381110	2	CD4 Naive._.MRSA_DU19-01S0003994	35631	NALCN	Intronic
chr13	101403114	101403614	2	CD14 Mono._.MRSA_DU19-01S0003992	13127	NALCN	Intronic
chr13	101409010	101409510	2	CD4 Naive._.MRSA_DU19-01S0003987	7231	NALCN	Intronic
chr13	101416067	101416567	2	B naive._.MSSA_DU19-01S0003507	174	NALCN	Exonic
chr13	101453878	101454378	2	CD4 Naive._.MRSA_DU19-01S0003987	1534	ITGBL1	Intronic
chr13	101482673	101483173	2	CD4 TCM._.HI_control_AS14-03700	30329	ITGBL1	Intronic
chr13	101500321	101500821	2	CD4 Naive._.MRSA_DU19-01S0003987	47977	ITGBL1	Intronic
chr13	101514659	101515159	5	CD4 Naive._.MRSA_DU19-01S0003987	62315	ITGBL1	Intronic
chr13	101515299	101515799	2	CD4 Naive._.MRSA_DU19-01S0003992	62955	ITGBL1	Intronic
chr13	101520652	101521152	25	CD8 TEM._.HI_control_AS17-00144	68308	ITGBL1	Intronic
chr13	101529861	101530361	2	cDC2._.ANTH_control_BMI0101	77517	ITGBL1	Intronic
chr13	101544602	101545102	2	B naive._.ANTH_control_BWJ0023	92258	ITGBL1	Intronic
chr13	101572322	101572822	3	CD4 Naive._.MRSA_DU19-01S0003992	119978	ITGBL1	Intronic
chr13	101612715	101613215	2	Platelet._.MRSA_DU19-01S0003542	160371	ITGBL1	Intronic
chr13	101616598	101617098	2	CD16 Mono._.MSSA_DU19-01S0003482	164254	ITGBL1	Intronic
chr13	101618405	101618905	27	CD8 TEM._.HI_control_AS09-13278	166061	ITGBL1	Intronic
chr13	101619127	101619627	2	CD8 TEM._.HI_control_AS11-18755	166783	ITGBL1	Intronic
chr13	101622640	101623140	2	CD8 TEM._.MRSA_DU19-01S0004013	170296	ITGBL1	Intronic
chr13	101623310	101623810	9	CD14 Mono._.MRSA_DU19-01S0003994	170966	ITGBL1	Intronic
chr13	101624095	101624595	19	CD14 Mono._.HI_control_AS14-03700	171751	ITGBL1	Intronic
chr13	101625001	101625501	7	CD4 Naive._.MRSA_DU19-01S0003992	172657	ITGBL1	Intronic
chr13	101626266	101626766	2	CD4 Naive._.MSSA_DU19-01S0003462	173922	ITGBL1	Intronic
chr13	101627130	101627630	28	CD4 Naive._.MRSA_DU19-01S0003992	174786	ITGBL1	Intronic
chr13	101627693	101628193	4	CD4 Naive._.ANTH_control_BMI0095	175349	ITGBL1	Intronic
chr13	101631344	101631844	3	CD14 Mono._.HI_control_AS14-03700	179000	ITGBL1	Intronic
chr13	101649423	101649923	13	CD14 Mono._.MRSA_DU19-01S0003992	197079	ITGBL1	Intronic
chr13	101655336	101655836	4	B naive._.HI_control_AS11-18755	202992	ITGBL1	Intronic
chr13	101669713	101670213	2	B naive._.ANTH_control_BMI0099	217369	ITGBL1	Intronic
chr13	101696025	101696525	5	CD14 Mono._.MSSA_DU19-01S0004017	243681	ITGBL1	Intronic
chr13	101700262	101700762	5	CD14 Mono._.MRSA_DU19-01S0003994	247918	ITGBL1	Intronic
chr13	101706563	101707063	28	CD14 Mono._.HI_control_AS14-03700	254219	ITGBL1	Exonic
chr13	101708120	101708620	2	NK_CD56bright._.1	255776	ITGBL1	Intronic
chr13	101722506	101723006	2	B naive._.HI_control_AS11-18755	244989	MIR2681	Exonic
chr13	101757392	101757892	16	CD8 TEM._.HI_control_AS14-03700	210103	MIR2681	Intronic
chr13	101778313	101778813	2	NK._.ANTH_control_BMI0101	189182	MIR2681	Intronic
chr13	101780052	101780552	2	CD4 Naive._.MRSA_DU19-01S0003992	187443	MIR2681	Intronic
chr13	101787937	101788437	2	CD4 Naive._.MRSA_DU19-01S0003992	179558	MIR2681	Intronic
chr13	101796644	101797144	2	B naive._.HI_control_AS11-18755	170851	MIR2681	Intronic
chr13	101809683	101810183	2	B naive._.HI_control_AS11-18755	157812	MIR2681	Intronic
chr13	101815173	101815673	2	CD14 Mono._.HI_control_AS14-03700	152322	MIR2681	Intronic
chr13	101842447	101842947	2	B naive._.HI_control_AS11-18755	125048	MIR2681	Intronic
chr13	101844798	101845298	2	CD8 TEM._.MRSA_DU19-01S0003994	122697	MIR2681	Intronic
chr13	101867053	101867553	2	CD8 TEM._.HI_control_AS11-18755	100442	MIR2681	Intronic
chr13	101945547	101946047	2	CD8 TEM._.HI_control_AS09-13278	21948	MIR2681	Intronic
chr13	101954866	101955366	2	B naive._.ANTH_control_BMI0095	12629	MIR2681	Intronic
chr13	101968815	101969315	2	B naive._.ANTH_control_BMI0095	1318	MIR2681	Promoter
chr13	101975075	101975575	2	CD4 Naive._.MRSA_DU19-01S0003992	7578	MIR2681	Intronic
chr13	102018235	102018735	3	B naive._.ANTH_control_BMI0094	27518	MIR4705	Intronic
chr13	102018959	102019459	2	B naive._.ANTH_control_BMI0094	26794	MIR4705	Intronic
chr13	102039520	102040020	2	CD16 Mono._.ANTH_control_BMI0095	6233	MIR4705	Intronic
chr13	102060824	102061324	3	B naive._.ANTH_control_BMI0094	15069	MIR4705	Intronic
chr13	102073781	102074281	2	B naive._.ANTH_control_BMI0094	28026	MIR4705	Intronic
chr13	102079957	102080457	2	CD4 Naive._.MSSA_DU19-01S0004017	34202	MIR4705	Intronic
chr13	102090454	102090954	2	CD4 Naive._.MRSA_DU19-01S0003992	44699	MIR4705	Intronic
chr13	102102645	102103145	2	B naive._.ANTH_control_BMI0095	56890	MIR4705	Intronic
chr13	102131191	102131691	2	CD4 TCM._.ANTH_control_BMI0095	85436	MIR4705	Intronic
chr13	102173560	102174060	2	CD4 Naive._.MSSA_DU19-01S0004017	127805	MIR4705	Intronic
chr13	102192205	102192705	4	CD4 TCM._.MSSA_DU19-01S0003466	146450	MIR4705	Intronic
chr13	102198151	102198651	2	CD4 Naive._.MSSA_DU19-01S0004017	152396	MIR4705	Intronic
chr13	102202625	102203125	2	NK._.MSSA_DU19-01S0004017	156870	MIR4705	Intronic
chr13	102222265	102222765	2	CD4 TCM._.HI_control_AS09-13278	145023	FGF14-AS1	Intronic
chr13	102225061	102225561	2	NK._.HI_control_AS17-00144	142227	FGF14-AS1	Intronic
chr13	102244916	102245416	2	B naive._.ANTH_control_BMI0095	122372	FGF14-AS1	Intronic
chr13	102258104	102258604	2	CD4 Naive._.MRSA_DU19-01S0003987	109184	FGF14-AS1	Intronic
chr13	102275560	102276060	2	B naive._.ANTH_control_BMI0095	91728	FGF14-AS1	Intronic
chr13	102290664	102291164	3	CD4 TCM._.MRSA_DU19-01S0003994	76624	FGF14-AS1	Intronic
chr13	102301458	102301958	2	CD4 TCM._.HI_control_AS14-03700	65830	FGF14-AS1	Intronic
chr13	102308746	102309246	2	CD4 Naive._.ANTH_control_BMI0094	58542	FGF14-AS1	Intronic
chr13	102329158	102329658	2	CD14 Mono._.HI_control_AS09-13278	38130	FGF14-AS1	Intronic
chr13	102369180	102369680	2	CD8 TEM._.MSSA_DU19-01S0004017	1890	FGF14-AS1	Intronic
chr13	102392629	102393129	3	CD4 Naive._.MRSA_DU19-01S0003987	1639	FGF14-IT1	Promoter
chr13	102393707	102394207	2	CD14 Mono._.ANTH_control_BMI0094	561	FGF14-IT1	Promoter
chr13	102394300	102394800	30	CD4 Naive._.MRSA_DU19-01S0003992	30	FGF14-IT1	Promoter
chr13	102394817	102395317	4	CD4 Naive._.MRSA_DU19-01S0003987	436	FGF14-AS2	Promoter
chr13	102397552	102398052	2	CD4 TCM._.MRSA_DU19-01S0003992	3171	FGF14-AS2	Intronic
chr13	102399209	102399709	5	CD4 Naive._.MRSA_DU19-01S0004011	2314	FGF14	Intronic
chr13	102399989	102400489	25	CD4 Naive._.MRSA_DU19-01S0003987	1534	FGF14	Intronic
chr13	102400896	102401396	15	CD4 Naive._.MRSA_DU19-01S0003992	627	FGF14	Intronic
chr13	102402256	102402756	25	CD4 Naive._.MRSA_DU19-01S0003989	731	FGF14	Promoter
chr13	102427186	102427686	2	CD4 TCM._.HI_control_AS09-13278	25661	FGF14	Distal
chr13	102437827	102438327	2	B naive._.HI_control_AS11-18755	36302	FGF14	Distal
chr13	102457234	102457734	16	CD4 TCM._.MRSA_DU19-01S0003987	55709	FGF14	Distal
chr13	102470161	102470661	3	Platelet._.MRSA_DU19-01S0004015	68636	FGF14	Distal
chr13	102501245	102501745	2	Platelet._.MRSA_DU19-01S0004015	95507	TPP2	Distal
chr13	102555059	102555559	2	MAIT._.MSSA_DU19-01S0003462	41693	TPP2	Distal
chr13	102555890	102556390	7	CD4 TCM._.ANTH_control_BMI0093	40862	TPP2	Distal
chr13	102580486	102580986	28	CD4 TCM._.MRSA_DU19-01S0003987	16266	TPP2	Distal
chr13	102582217	102582717	5	CD8 TEM._.MRSA_DU19-01S0003992	14535	TPP2	Distal
chr13	102584384	102584884	30	CD14 Mono._.MRSA_DU19-01S0003992	12368	TPP2	Distal
chr13	102591855	102592355	29	CD4 Naive._.MRSA_DU19-01S0003992	4897	TPP2	Distal
chr13	102592462	102592962	25	CD14 Mono._.MRSA_DU19-01S0003992	4290	TPP2	Distal
chr13	102593245	102593745	6	CD16 Mono._.MRSA_DU19-01S0003542	3507	TPP2	Distal
chr13	102594748	102595248	3	CD4 TCM._.MSSA_DU19-01S0003527	2004	TPP2	Distal
chr13	102595254	102595754	2	MAIT._.MSSA_DU19-01S0003482	1498	TPP2	Promoter
chr13	102596077	102596577	19	NK._.MRSA_DU19-01S0004011	675	TPP2	Promoter
chr13	102596653	102597153	22	CD16 Mono._.ANTH_control_BMI0095	99	TPP2	Promoter
chr13	102597320	102597820	17	CD16 Mono._.ANTH_control_BMI0093	566	TPP2	Intronic
chr13	102598020	102598520	5	CD4 Naive._.HI_control_AS17-00144	1266	TPP2	Intronic
chr13	102599397	102599897	16	CD4 TCM._.HI_control_AS14-03700	2643	TPP2	Intronic
chr13	102604895	102605395	30	CD14 Mono._.MSSA_DU19-01S0004017	8141	TPP2	Intronic
chr13	102610183	102610683	2	NK._.ANTH_control_BMI0101	13429	TPP2	Intronic
chr13	102627849	102628349	2	CD8 TEM._.HI_control_AS14-03700	31095	TPP2	Intronic
chr13	102633512	102634012	2	CD8 TEM._.MRSA_DU19-01S0003987	36758	TPP2	Intronic
chr13	102634843	102635343	2	CD4 TCM._.MRSA_DU19-01S0003987	38089	TPP2	Intronic
chr13	102654718	102655218	2	CD4 TCM._.MSSA_DU19-01S0003453	39535	METTL21C	Exonic
chr13	102657639	102658139	3	CD8 TEM._.HI_control_AS14-03700	36614	METTL21C	Intronic
chr13	102671908	102672408	2	CD4 Naive._.HI_control_AS17-00144	22345	METTL21C	Intronic
chr13	102679409	102679909	2	CD8 TEM._.HI_control_AS13-08590	14844	METTL21C	Exonic
chr13	102680020	102680520	2	CD8 TEM._.MRSA_DU19-01S0003992	14233	METTL21C	Distal
chr13	102680731	102681231	28	CD14 Mono._.HI_control_AS14-03700	13522	METTL21C	Distal
chr13	102681311	102681811	10	CD14 Mono._.HI_control_AS09-13278	12942	METTL21C	Distal
chr13	102685983	102686483	3	CD4 TCM._.HI_control_AS09-13278	8270	METTL21C	Exonic
chr13	102698256	102698756	3	Platelet._.MRSA_DU19-01S0004015	4001	METTL21C	Distal
chr13	102710120	102710620	2	CD8 TEM._.MRSA_DU19-01S0003994	15865	METTL21C	Distal
chr13	102710821	102711321	2	CD8 TEM._.MRSA_DU19-01S0003994	16566	METTL21C	Distal
chr13	102721619	102722119	26	CD8 TEM._.HI_control_AS09-13278	27364	METTL21C	Distal
chr13	102724792	102725292	15	NK._.MSSA_DU19-01S0003509	30537	METTL21C	Distal
chr13	102726388	102726888	3	NK._.MSSA_DU19-01S0003466	32133	METTL21C	Distal
chr13	102729659	102730159	2	CD8 TEM._.MRSA_DU19-01S0003987	29160	CCDC168	Exonic
chr13	102742441	102742941	2	Platelet._.MRSA_DU19-01S0003542	16378	CCDC168	Exonic
chr13	102762726	102763226	2	CD8 TEM._.HI_control_AS14-03700	3905	CCDC168	Distal
chr13	102771279	102771779	2	MAIT._.MSSA_DU19-01S0003453	2281	TEX30	Intronic
chr13	102772335	102772835	11	NK._.ANTH_control_BMI0093	1225	TEX30	Intronic
chr13	102772849	102773349	17	NK._.HI_control_AS11-18755	711	TEX30	Intronic
chr13	102773539	102774039	13	MAIT._.MSSA_DU19-01S0003464	21	TEX30	Promoter
chr13	102774157	102774657	6	NK._.ANTH_control_BMI0095	595	TEX30	Promoter
chr13	102775008	102775508	2	CD14 Mono._.HI_control_AS14-03700	1446	TEX30	Promoter
chr13	102778941	102779441	12	CD8 TEM._.MRSA_DU19-01S0003992	5379	TEX30	Distal
chr13	102779706	102780206	31	CD4 TCM._.HI_control_AS14-03700	6144	TEX30	Distal
chr13	102781630	102782130	2	CD4 TCM._.HI_control_AS09-13278	8068	TEX30	Distal
chr13	102786096	102786596	2	CD4 Naive._.HI_control_AS17-00144	12534	TEX30	Intronic
chr13	102789049	102789549	2	B naive._.ANTH_control_BMI0093	9707	KDELC1	Intronic
chr13	102797494	102797994	2	CD14 Mono._.MRSA_DU19-01S0003992	1262	KDELC1	Promoter
chr13	102798255	102798755	2	CD4 TCM._.HI_control_AS11-18755	501	KDELC1	Promoter
chr13	102798801	102799301	30	CD8 TEM._.MRSA_DU19-01S0004015	1	BIVM	Promoter
chr13	102799339	102799839	8	NK._.ANTH_control_BMI0093	539	BIVM	Promoter
chr13	102800105	102800605	29	CD4 Naive._.MRSA_DU19-01S0003992	1305	BIVM	Promoter
chr13	102800883	102801383	3	NK._.ANTH_control_BMI0101	2083	BIVM	Intronic
chr13	102804087	102804587	2	B naive._.MSSA_DU19-01S0003515	3016	BIVM-ERCC5	Intronic
chr13	102844848	102845348	12	CD4 TCM._.MSSA_DU19-01S0003492	253	ERCC5	Exonic
chr13	102845507	102846007	30	CD4 Naive._.MSSA_DU19-01S0003509	912	ERCC5	Exonic
chr13	102846322	102846822	16	B naive._.MSSA_DU19-01S0003507	1727	ERCC5	Intronic
chr13	102846842	102847342	12	CD4 TCM._.MRSA_DU19-01S0003978	2247	ERCC5	Intronic
chr13	102847486	102847986	27	CD8 TEM._.HI_control_AS09-13278	2891	ERCC5	Intronic
chr13	102854565	102855065	4	MAIT._.HI_control_AS11-18755	9970	ERCC5	Intronic
chr13	102863839	102864339	2	CD16 Mono._.MSSA_DU19-01S0003509	19244	ERCC5	Intronic
chr13	102868332	102868832	2	CD4 Naive._.MRSA_DU19-01S0003987	23737	ERCC5	Intronic
chr13	102870529	102871029	10	B naive._.MSSA_DU19-01S0003507	25934	ERCC5	Intronic
chr13	102915957	102916457	11	B naive._.MSSA_DU19-01S0003507	71362	ERCC5	Distal
chr13	102983029	102983529	2	CD4 TCM._.MSSA_DU19-01S0003527	83566	SLC10A2	Distal
chr13	102983710	102984210	2	CD4 TCM._.HI_control_AS09-13278	82885	SLC10A2	Distal
chr13	102996260	102996760	2	CD8 TEM._.MSSA_DU19-01S0003462	70335	SLC10A2	Distal
chr13	102999452	102999952	2	CD14 Mono._.ANTH_control_BMI0094	67143	SLC10A2	Distal
chr13	103000906	103001406	2	CD8 TEM._.MRSA_DU19-01S0003987	65689	SLC10A2	Distal
chr13	103006886	103007386	10	B naive._.HI_control_AS11-18755	59709	SLC10A2	Distal
chr13	103021185	103021685	2	CD8 TEM._.MSSA_DU19-01S0003462	45410	SLC10A2	Distal
chr13	103030689	103031189	4	B naive._.MSSA_DU19-01S0003515	35906	SLC10A2	Distal
chr13	103031500	103032000	8	B naive._.ANTH_control_BMI0094	35095	SLC10A2	Distal
chr13	103033701	103034201	3	B naive._.ANTH_control_BMI0095	32894	SLC10A2	Distal
chr13	103034955	103035455	2	B naive._.HI_control_AS14-03700	31640	SLC10A2	Distal
chr13	103046934	103047434	2	CD16 Mono._.MRSA_DU19-01S0003987	19661	SLC10A2	Intronic
chr13	103054637	103055137	2	B naive._.ANTH_control_BMI0095	11958	SLC10A2	Intronic
chr13	103104120	103104620	2	CD8 TEM._.MSSA_DU19-01S0003462	37523	SLC10A2	Distal
chr13	103116778	103117278	2	CD4 TCM._.MRSA_DU19-01S0003987	50181	SLC10A2	Distal
chr13	103126856	103127356	2	NK._.ANTH_control_BMI0101	60259	SLC10A2	Distal
chr13	103140200	103140700	8	B naive._.ANTH_control_BMI0095	73603	SLC10A2	Distal
chr13	103146942	103147442	2	MAIT._.HI_control_AS11-18755	80345	SLC10A2	Distal
chr13	103187852	103188352	3	CD14 Mono._.MRSA_DU19-01S0003992	121255	SLC10A2	Distal
chr13	103223088	103223588	3	CD8 TEM._.MSSA_DU19-01S0003462	156491	SLC10A2	Distal
chr13	103239903	103240403	2	CD14 Mono._.ANTH_control_BMI0094	173306	SLC10A2	Distal
chr13	103244488	103244988	2	CD4 Naive._.MRSA_DU19-01S0004013	177891	SLC10A2	Distal
chr13	103281652	103282152	2	CD4 Naive._.MSSA_DU19-01S0003507	143297	LINC01309	Distal
chr13	103283058	103283558	2	NK_CD56bright._.ANTH_control_BMI0099	141891	LINC01309	Distal
chr13	103299136	103299636	2	CD4 TCM._.HI_control_AS09-13278	125813	LINC01309	Distal
chr13	103333775	103334275	2	CD4 Naive._.MSSA_DU19-01S0004017	91174	LINC01309	Distal
chr13	103373712	103374212	2	B naive._.MSSA_DU19-01S0003507	51237	LINC01309	Distal
chr13	103381247	103381747	2	B naive._.MSSA_DU19-01S0003507	43702	LINC01309	Distal
chr13	103470959	103471459	2	CD4 TCM._.MRSA_DU19-01S0003989	46008	LINC01309	Distal
chr13	103555147	103555647	2	MAIT._.MSSA_DU19-01S0003482	130196	LINC01309	Distal
chr13	103558573	103559073	2	CD4 Naive._.HI_control_AS17-00144	133622	LINC01309	Distal
chr13	103563860	103564360	2	CD8 TEM._.HI_control_AS14-03700	138909	LINC01309	Distal
chr13	103573774	103574274	2	NK._.MRSA_DU19-01S0004013	148823	LINC01309	Distal
chr13	103590207	103590707	2	CD4 TCM._.MRSA_DU19-01S0003987	165256	LINC01309	Distal
chr13	103646920	103647420	2	CD4 TCM._.HI_control_AS09-13278	221969	LINC01309	Distal
chr13	103671849	103672349	2	CD4 Naive._.MRSA_DU19-01S0003994	246898	LINC01309	Distal
chr13	103692478	103692978	2	CD4 TCM._.HI_control_AS17-00144	267527	LINC01309	Distal
chr13	103711857	103712357	2	B naive._.MSSA_DU19-01S0003464	286906	LINC01309	Distal
chr13	103717865	103718365	2	CD14 Mono._.MRSA_DU19-01S0003992	292914	LINC01309	Distal
chr13	103764445	103764945	2	NK._.MSSA_DU19-01S0003492	339494	LINC01309	Distal
chr13	103771711	103772211	2	CD4 Naive._.MRSA_DU19-01S0003992	346760	LINC01309	Distal
chr13	103785145	103785645	2	B naive._.MSSA_DU19-01S0003507	360194	LINC01309	Distal
chr13	103786158	103786658	3	CD14 Mono._.MSSA_DU19-01S0004017	361207	LINC01309	Distal
chr13	103797222	103797722	2	CD4 Naive._.HI_control_AS14-03700	372271	LINC01309	Distal
chr13	103798068	103798568	3	NK._.HI_control_AS17-00144	373117	LINC01309	Distal
chr13	103801830	103802330	2	B naive._.ANTH_control_BMI0095	376879	LINC01309	Distal
chr13	103807061	103807561	2	CD4 TCM._.HI_control_AS11-18755	382110	LINC01309	Distal
chr13	103808666	103809166	2	CD4 Naive._.MRSA_DU19-01S0003992	383715	LINC01309	Distal
chr13	103810856	103811356	2	MAIT._.MSSA_DU19-01S0003527	385905	LINC01309	Distal
chr13	103818834	103819334	2	MAIT._.ANTH_control_BWJ0023	393883	LINC01309	Distal
chr13	103833459	103833959	2	CD4 Naive._.MRSA_DU19-01S0003992	408508	LINC01309	Distal
chr13	103853608	103854108	2	CD4 TCM._.HI_control_AS17-00144	428657	LINC01309	Distal
chr13	103859886	103860386	2	Platelet._.MRSA_DU19-01S0004015	434935	LINC01309	Distal
chr13	103862664	103863164	2	CD4 Naive._.MRSA_DU19-01S0003987	437713	LINC01309	Distal
chr13	103872238	103872738	2	CD4 TCM._.MRSA_DU19-01S0003987	447287	LINC01309	Distal
chr13	103874558	103875058	2	CD4 Naive._.MSSA_DU19-01S0004017	449607	LINC01309	Distal
chr13	103883084	103883584	3	CD14 Mono._.MRSA_DU19-01S0003992	458133	LINC01309	Distal
chr13	103906083	103906583	2	CD8 TEM._.HI_control_AS09-13278	481132	LINC01309	Distal
chr13	103909279	103909779	2	CD4 Naive._.ANTH_control_BMI0093	484328	LINC01309	Distal
chr13	103921380	103921880	2	CD4 Naive._.MSSA_DU19-01S0004017	496429	LINC01309	Distal
chr13	103954100	103954600	2	CD4 Naive._.MSSA_DU19-01S0004017	529149	LINC01309	Distal
chr13	103972713	103973213	2	B naive._.MSSA_DU19-01S0003509	547762	LINC01309	Distal
chr13	103995402	103995902	2	CD4 TCM._.MRSA_DU19-01S0003987	570451	LINC01309	Distal
chr13	104006571	104007071	2	MAIT._.HI_control_AS11-18755	581620	LINC01309	Distal
chr13	104014338	104014838	2	CD4 TCM._.MSSA_DU19-01S0003453	589387	LINC01309	Distal
chr13	104014839	104015339	2	CD4 TCM._.MSSA_DU19-01S0003453	589888	LINC01309	Distal
chr13	104024193	104024693	2	CD4 TCM._.HI_control_AS09-13278	599242	LINC01309	Distal
chr13	104039684	104040184	2	CD8 TEM._.MRSA_DU19-01S0003994	614733	LINC01309	Distal
chr13	104062352	104062852	2	NK._.MSSA_DU19-01S0003462	637401	LINC01309	Distal
chr13	104068153	104068653	2	B naive._.HI_control_AS11-18755	643202	LINC01309	Distal
chr13	104086736	104087236	2	MAIT._.MSSA_DU19-01S0003482	661785	LINC01309	Distal
chr13	104097152	104097652	3	CD4 Naive._.MRSA_DU19-01S0003987	672201	LINC01309	Distal
chr13	104100805	104101305	2	MAIT._.MSSA_DU19-01S0003527	675854	LINC01309	Distal
chr13	104140853	104141353	2	CD8 TEM._.MRSA_DU19-01S0003987	715902	LINC01309	Distal
chr13	104147665	104148165	2	CD4 TCM._.MRSA_DU19-01S0003992	722714	LINC01309	Distal
chr13	104154390	104154890	2	CD8 TEM._.MSSA_DU19-01S0003462	729439	LINC01309	Distal
chr13	104181587	104182087	2	CD4 Naive._.MRSA_DU19-01S0003992	756636	LINC01309	Distal
chr13	104193962	104194462	2	CD4 TCM._.ANTH_control_BMI0101	769011	LINC01309	Distal
chr13	104213851	104214351	2	CD8 TEM._.HI_control_AS13-08590	788900	LINC01309	Distal
chr13	104224749	104225249	2	B naive._.HI_control_AS11-18755	799798	LINC01309	Distal
chr13	104235851	104236351	2	CD4 Naive._.HI_control_AS17-00144	810900	LINC01309	Distal
chr13	104267172	104267672	2	B naive._.MSSA_DU19-01S0003507	842221	LINC01309	Distal
chr13	104283984	104284484	2	CD8 TEM._.MRSA_DU19-01S0003987	859033	LINC01309	Distal
chr13	104306867	104307367	2	B naive._.ANTH_control_BWJ0023	881916	LINC01309	Distal
chr13	104311039	104311539	2	CD4 Naive._.MSSA_DU19-01S0003464	886088	LINC01309	Distal
chr13	104328456	104328956	2	CD8 TEM._.MRSA_DU19-01S0003994	903505	LINC01309	Distal
chr13	104334741	104335241	3	CD8 TEM._.MSSA_DU19-01S0003466	909790	LINC01309	Distal
chr13	104350424	104350924	2	B naive._.ANTH_control_BMI0095	925473	LINC01309	Distal
chr13	104362359	104362859	2	CD8 TEM._.MRSA_DU19-01S0003987	937408	LINC01309	Distal
chr13	104369521	104370021	2	B naive._.ANTH_control_BMI0094	944570	LINC01309	Distal
chr13	104374087	104374587	2	CD16 Mono._.ANTH_control_BMI0095	949136	LINC01309	Distal
chr13	104425242	104425742	3	B naive._.HI_control_AS09-13278	1000291	LINC01309	Distal
chr13	104434160	104434660	2	MAIT._.MSSA_DU19-01S0003462	1009209	LINC01309	Distal
chr13	104443676	104444176	2	CD8 TEM._.HI_control_AS11-18755	1018725	LINC01309	Distal
chr13	104453877	104454377	2	CD8 TEM._.HI_control_AS13-08590	1011739	DAOA	Distal
chr13	104454614	104455114	2	CD4 Naive._.MRSA_DU19-01S0003992	1011002	DAOA	Distal
chr13	104458633	104459133	2	B naive._.HI_control_AS09-13278	1006983	DAOA	Distal
chr13	104525354	104525854	2	CD4 Naive._.MSSA_DU19-01S0004017	940262	DAOA	Distal
chr13	104538707	104539207	2	B naive._.ANTH_control_BWJ0023	926909	DAOA	Distal
chr13	104553350	104553850	2	CD4 TCM._.MRSA_DU19-01S0003542	912266	DAOA	Distal
chr13	104564454	104564954	4	CD14 Mono._.MSSA_DU19-01S0004017	901162	DAOA	Distal
chr13	104574173	104574673	2	NK._.Other	891443	DAOA	Distal
chr13	104608216	104608716	3	CD4 Naive._.HI_control_AS09-13278	857400	DAOA	Distal
chr13	104614424	104614924	2	CD16 Mono._.ANTH_control_BMI0095	851192	DAOA	Distal
chr13	104614992	104615492	2	NK._.MSSA_DU19-01S0003492	850624	DAOA	Distal
chr13	104662851	104663351	2	CD8 TEM._.HI_control_AS09-13278	802765	DAOA	Distal
chr13	104679894	104680394	2	CD4 TCM._.MSSA_DU19-01S0003453	785722	DAOA	Distal
chr13	104701365	104701865	2	B naive._.ANTH_control_BMI0095	764251	DAOA	Distal
chr13	104713733	104714233	3	CD4 Naive._.MRSA_DU19-01S0003992	751883	DAOA	Distal
chr13	104719106	104719606	2	CD16 Mono._.ANTH_control_BMI0094	746510	DAOA	Distal
chr13	104753064	104753564	2	CD8 TEM._.MRSA_DU19-01S0003987	712552	DAOA	Distal
chr13	104769447	104769947	7	CD4 Naive._.ANTH_control_BWJ0023	696169	DAOA	Distal
chr13	104773621	104774121	10	NK._.ANTH_control_BMI0095	691995	DAOA	Distal
chr13	104790717	104791217	2	CD8 TEM._.MRSA_DU19-01S0003987	674899	DAOA	Distal
chr13	104805303	104805803	8	NK._.MSSA_DU19-01S0003492	660313	DAOA	Distal
chr13	104809365	104809865	6	CD14 Mono._.MRSA_DU19-01S0003542	656251	DAOA	Distal
chr13	104817094	104817594	2	CD14 Mono._.MRSA_DU19-01S0004013	648522	DAOA	Distal
chr13	104818796	104819296	2	CD8 TEM._.MRSA_DU19-01S0003994	646820	DAOA	Distal
chr13	104837665	104838165	7	CD14 Mono._.ANTH_control_BMI0101	627951	DAOA	Distal
chr13	104853935	104854435	2	CD4 Naive._.MRSA_DU19-01S0003987	611681	DAOA	Distal
chr13	104861178	104861678	2	CD4 Naive._.ANTH_control_BMI0093	604438	DAOA	Distal
chr13	104869442	104869942	26	NK._.HI_control_AS17-00144	596174	DAOA	Distal
chr13	104874960	104875460	20	NK._.MSSA_DU19-01S0004017	590656	DAOA	Distal
chr13	104875537	104876037	3	CD4 Naive._.MSSA_DU19-01S0004017	590079	DAOA	Distal
chr13	104877889	104878389	2	B naive._.ANTH_control_BMI0095	587727	DAOA	Distal
chr13	104880448	104880948	2	CD16 Mono._.ANTH_control_BMI0101	585168	DAOA	Distal
chr13	104896417	104896917	2	B naive._.HI_control_AS09-13278	569199	DAOA	Distal
chr13	104915502	104916002	2	CD4 TCM._.MRSA_DU19-01S0003989	550114	DAOA	Distal
chr13	104920424	104920924	7	CD4 Naive._.ANTH_control_BMI0094	545192	DAOA	Distal
chr13	104928668	104929168	3	NK._.MRSA_DU19-01S0004015	536948	DAOA	Distal
chr13	104950118	104950618	2	CD4 Naive._.MSSA_DU19-01S0004017	515498	DAOA	Distal
chr13	104954066	104954566	17	CD14 Mono._.MRSA_DU19-01S0003992	511550	DAOA	Distal
chr13	104976195	104976695	2	CD4 Naive._.MRSA_DU19-01S0004013	489421	DAOA	Distal
chr13	104976937	104977437	16	CD14 Mono._.MRSA_DU19-01S0003992	488679	DAOA	Distal
chr13	104984458	104984958	30	CD14 Mono._.HI_control_AS09-13278	481158	DAOA	Distal
chr13	104989834	104990334	2	CD4 Naive._.MRSA_DU19-01S0003987	475782	DAOA	Distal
chr13	105027470	105027970	2	NK._.HI_control_AS13-08590	438146	DAOA	Distal
chr13	105041947	105042447	2	CD4 TCM._.HI_control_AS14-03700	423669	DAOA	Distal
chr13	105050437	105050937	2	CD4 TCM._.MRSA_DU19-01S0003987	415179	DAOA	Distal
chr13	105073194	105073694	2	CD14 Mono._.MRSA_DU19-01S0003994	392422	DAOA	Distal
chr13	105107752	105108252	2	CD4 Naive._.HI_control_AS14-03700	357864	DAOA	Distal
chr13	105124532	105125032	2	CD4 Naive._.MRSA_DU19-01S0003987	341084	DAOA	Distal
chr13	105128853	105129353	2	CD8 TEM._.MRSA_DU19-01S0003994	336763	DAOA	Distal
chr13	105131769	105132269	2	MAIT._.ANTH_control_BWJ0023	333847	DAOA	Distal
chr13	105136037	105136537	2	CD8 TEM._.MRSA_DU19-01S0003992	329579	DAOA	Distal
chr13	105136677	105137177	2	CD8 TEM._.MRSA_DU19-01S0003992	328939	DAOA	Distal
chr13	105138376	105138876	2	CD8 TEM._.MRSA_DU19-01S0003992	327240	DAOA	Distal
chr13	105139082	105139582	14	CD4 Naive._.MRSA_DU19-01S0003992	326534	DAOA	Distal
chr13	105139672	105140172	31	CD14 Mono._.HI_control_AS09-13278	325944	DAOA	Distal
chr13	105140184	105140684	21	CD14 Mono._.HI_control_AS17-00144	325432	DAOA	Distal
chr13	105140764	105141264	2	MAIT._.ANTH_control_BMI0101	324852	DAOA	Distal
chr13	105141938	105142438	2	CD8 TEM._.HI_control_AS13-08590	323678	DAOA	Distal
chr13	105143852	105144352	3	CD8 TEM._.MRSA_DU19-01S0003994	321764	DAOA	Distal
chr13	105159556	105160056	2	CD14 Mono._.MRSA_DU19-01S0003994	306060	DAOA	Distal
chr13	105165051	105165551	2	CD8 TEM._.MRSA_DU19-01S0003994	300565	DAOA	Distal
chr13	105165604	105166104	4	CD4 TCM._.MRSA_DU19-01S0003987	300012	DAOA	Distal
chr13	105171266	105171766	2	CD4 Naive._.MRSA_DU19-01S0003987	294350	DAOA	Distal
chr13	105176195	105176695	2	CD4 Naive._.MSSA_DU19-01S0004017	289421	DAOA	Distal
chr13	105176828	105177328	11	CD14 Mono._.MSSA_DU19-01S0003509	288788	DAOA	Distal
chr13	105177486	105177986	29	CD14 Mono._.HI_control_AS09-13278	288130	DAOA	Distal
chr13	105184174	105184674	9	CD14 Mono._.ANTH_control_BMI0094	281442	DAOA	Distal
chr13	105202756	105203256	3	CD8 TEM._.MSSA_DU19-01S0003462	262860	DAOA	Distal
chr13	105205665	105206165	2	MAIT._.MSSA_DU19-01S0003482	259951	DAOA	Distal
chr13	105210447	105210947	2	CD4 Naive._.MRSA_DU19-01S0003987	255169	DAOA	Distal
chr13	105213418	105213918	3	CD4 Naive._.MSSA_DU19-01S0003507	252198	DAOA	Distal
chr13	105236907	105237407	2	CD4 Naive._.MRSA_DU19-01S0003987	228709	DAOA	Distal
chr13	105237504	105238004	2	CD4 Naive._.MRSA_DU19-01S0003987	228112	DAOA	Distal
chr13	105246068	105246568	5	CD14 Mono._.MRSA_DU19-01S0003992	219548	DAOA	Distal
chr13	105267262	105267762	3	B naive._.MSSA_DU19-01S0003464	198354	DAOA	Distal
chr13	105272611	105273111	29	CD14 Mono._.MRSA_DU19-01S0003992	193005	DAOA	Distal
chr13	105273545	105274045	4	CD14 Mono._.HI_control_AS11-18755	192071	DAOA	Distal
chr13	105284359	105284859	2	CD8 TEM._.MRSA_DU19-01S0004015	181257	DAOA	Distal
chr13	105308797	105309297	2	CD14 Mono._.ANTH_control_BMI0094	156819	DAOA	Distal
chr13	105327708	105328208	12	NK._.HI_control_AS11-18755	137908	DAOA	Distal
chr13	105329273	105329773	9	NK._.ANTH_control_BWJ0023	136343	DAOA	Distal
chr13	105341271	105341771	2	NK._.MSSA_DU19-01S0004017	124345	DAOA	Distal
chr13	105343363	105343863	2	NK._.MRSA_DU19-01S0004015	122253	DAOA	Distal
chr13	105348672	105349172	2	CD4 TCM._.MSSA_DU19-01S0003453	116944	DAOA	Distal
chr13	105410175	105410675	5	CD4 TCM._.MSSA_DU19-01S0003453	55441	DAOA	Distal
chr13	105446186	105446686	7	NK._.ANTH_control_BMI0101	19430	DAOA	Distal
chr13	105450590	105451090	2	CD4 TCM._.HI_control_AS09-13278	15026	DAOA	Distal
chr13	105482513	105483013	2	B naive._.MRSA_DU19-01S0003989	16895	DAOA	Intronic
chr13	105556913	105557413	2	B naive._.ANTH_control_BMI0093	51481	DAOA-AS1	Distal
chr13	105560544	105561044	2	CD4 Naive._.ANTH_control_BWJ0023	55112	DAOA-AS1	Distal
chr13	105590710	105591210	2	CD8 TEM._.MSSA_DU19-01S0003453	85278	DAOA-AS1	Distal
chr13	105595804	105596304	2	CD4 Naive._.MSSA_DU19-01S0004017	90372	DAOA-AS1	Distal
chr13	105599184	105599684	2	CD4 Naive._.MRSA_DU19-01S0003987	93752	DAOA-AS1	Distal
chr13	105615972	105616472	3	CD4 Naive._.MRSA_DU19-01S0003992	88057	LINC00343	Distal
chr13	105620181	105620681	2	CD4 Naive._.MSSA_DU19-01S0004017	83848	LINC00343	Distal
chr13	105633510	105634010	2	CD16 Mono._.MRSA_DU19-01S0003987	70519	LINC00343	Distal
chr13	105663949	105664449	2	CD16 Mono._.Other	40080	LINC00343	Distal
chr13	105671146	105671646	2	B naive._.MSSA_DU19-01S0003507	32883	LINC00343	Distal
chr13	105678980	105679480	2	CD8 TEM._.HI_control_AS13-08590	25049	LINC00343	Distal
chr13	105734447	105734947	2	CD4 Naive._.HI_control_AS09-13278	30416	LINC00343	Intronic
chr13	105735088	105735588	2	CD16 Mono._.ANTH_control_BMI0095	31057	LINC00343	Intronic
chr13	105765856	105766356	2	CD16 Mono._.ANTH_control_BMI0094	61825	LINC00343	Distal
chr13	105775459	105775959	2	CD16 Mono._.MSSA_DU19-01S0003482	71428	LINC00343	Distal
chr13	105788601	105789101	2	CD8 TEM._.ANTH_control_BMI0101	84570	LINC00343	Distal
chr13	105814292	105814792	2	CD4 Naive._.MRSA_DU19-01S0003992	110261	LINC00343	Distal
chr13	105817324	105817824	2	CD4 TCM._.MSSA_DU19-01S0003515	113293	LINC00343	Distal
chr13	105836549	105837049	2	CD8 TEM._.MSSA_DU19-01S0003462	132518	LINC00343	Distal
chr13	105837142	105837642	4	NK._.MSSA_DU19-01S0004017	133111	LINC00343	Distal
chr13	105840105	105840605	2	CD14 Mono._.MSSA_DU19-01S0004017	136074	LINC00343	Distal
chr13	105841056	105841556	2	CD14 Mono._.MSSA_DU19-01S0004017	137025	LINC00343	Distal
chr13	105856368	105856868	2	CD8 TEM._.MSSA_DU19-01S0003462	152337	LINC00343	Distal
chr13	105859104	105859604	2	CD8 TEM._.MSSA_DU19-01S0003462	155073	LINC00343	Distal
chr13	105859884	105860384	2	CD14 Mono._.MSSA_DU19-01S0004017	155853	LINC00343	Distal
chr13	105864909	105865409	2	CD14 Mono._.HI_control_AS09-13278	160878	LINC00343	Distal
chr13	105868758	105869258	2	B naive._.ANTH_control_BMI0094	164727	LINC00343	Distal
chr13	105908852	105909352	11	CD4 Naive._.HI_control_AS17-00144	204821	LINC00343	Distal
chr13	105923983	105924483	2	CD8 TEM._.HI_control_AS14-03700	219952	LINC00343	Distal
chr13	105926398	105926898	2	CD4 Naive._.HI_control_AS17-00144	222367	LINC00343	Distal
chr13	105928765	105929265	2	CD8 TEM._.HI_control_AS14-03700	224734	LINC00343	Distal
chr13	105948459	105948959	2	CD8 TEM._.MRSA_DU19-01S0003987	244428	LINC00343	Distal
chr13	105951532	105952032	2	CD8 TEM._.HI_control_AS14-03700	247501	LINC00343	Distal
chr13	105967114	105967614	2	CD8 TEM._.HI_control_AS13-08590	263083	LINC00343	Distal
chr13	105979071	105979571	3	CD8 TEM._.HI_control_AS13-08590	275040	LINC00343	Distal
chr13	106034969	106035469	2	CD4 Naive._.MRSA_DU19-01S0003987	330938	LINC00343	Distal
chr13	106036504	106037004	2	CD4 Naive._.MRSA_DU19-01S0003987	332473	LINC00343	Distal
chr13	106038635	106039135	2	CD4 Naive._.HI_control_AS17-00144	334604	LINC00343	Distal
chr13	106043144	106043644	2	B naive._.HI_control_AS14-03700	333168	LINC00460	Distal
chr13	106043722	106044222	2	CD4 Naive._.MRSA_DU19-01S0003987	332590	LINC00460	Distal
chr13	106048119	106048619	2	CD4 Naive._.HI_control_AS17-00144	328193	LINC00460	Distal
chr13	106061727	106062227	2	CD4 Naive._.HI_control_AS17-00144	314585	LINC00460	Distal
chr13	106075621	106076121	2	NK._.ANTH_control_BMI0101	300691	LINC00460	Distal
chr13	106100535	106101035	3	CD4 Naive._.MRSA_DU19-01S0003987	275777	LINC00460	Distal
chr13	106104433	106104933	2	CD8 TEM._.MSSA_DU19-01S0003462	271879	LINC00460	Distal
chr13	106106081	106106581	2	B naive._.MRSA_DU19-01S0003989	270231	LINC00460	Distal
chr13	106122286	106122786	2	CD4 Naive._.MRSA_DU19-01S0003987	254026	LINC00460	Distal
chr13	106130881	106131381	2	CD4 Naive._.MSSA_DU19-01S0004017	245431	LINC00460	Distal
chr13	106140302	106140802	2	CD4 Naive._.HI_control_AS17-00144	236010	LINC00460	Distal
chr13	106140972	106141472	2	CD4 Naive._.MRSA_DU19-01S0003987	235340	LINC00460	Distal
chr13	106147345	106147845	2	CD4 Naive._.HI_control_AS17-00144	228967	LINC00460	Distal
chr13	106159212	106159712	2	CD8 TEM._.ANTH_control_BMI0093	217100	LINC00460	Distal
chr13	106182351	106182851	2	CD14 Mono._.MRSA_DU19-01S0003992	193961	LINC00460	Distal
chr13	106207480	106207980	2	B naive._.MSSA_DU19-01S0003466	168832	LINC00460	Distal
chr13	106260673	106261173	2	NK._.MRSA_DU19-01S0004013	115639	LINC00460	Distal
chr13	106275582	106276082	3	NK._.ANTH_control_BMI0095	100730	LINC00460	Distal
chr13	106315412	106315912	2	CD4 Naive._.MRSA_DU19-01S0003987	60900	LINC00460	Distal
chr13	106373348	106373848	4	B naive._.HI_control_AS14-03700	2964	LINC00460	Distal
chr13	106384159	106384659	2	CD4 Naive._.MSSA_DU19-01S0003464	7845	LINC00460	Distal
chr13	106413578	106414078	2	CD14 Mono._.HI_control_AS14-03700	37264	LINC00460	Distal
chr13	106471825	106472325	4	B naive._.ANTH_control_BMI0095	63038	EFNB2	Distal
chr13	106473394	106473894	2	NK._.MSSA_DU19-01S0003492	61469	EFNB2	Distal
chr13	106484618	106485118	3	CD14 Mono._.HI_control_AS14-03700	50245	EFNB2	Distal
chr13	106487927	106488427	2	CD4 Naive._.MRSA_DU19-01S0003987	46936	EFNB2	Distal
chr13	106490827	106491327	15	CD4 TCM._.HI_control_AS14-03700	44036	EFNB2	Exonic
chr13	106492378	106492878	2	CD4 Naive._.MRSA_DU19-01S0003987	42485	EFNB2	Exonic
chr13	106493458	106493958	4	cDC2._.Other	41405	EFNB2	Intronic
chr13	106499865	106500365	2	CD8 TEM._.MRSA_DU19-01S0004015	34998	EFNB2	Intronic
chr13	106507523	106508023	2	CD8 TEM._.MSSA_DU19-01S0003462	27340	EFNB2	Intronic
chr13	106530692	106531192	2	CD4 TCM._.MRSA_DU19-01S0003994	4171	EFNB2	Intronic
chr13	106532234	106532734	2	B naive._.MSSA_DU19-01S0003509	2629	EFNB2	Intronic
chr13	106532968	106533468	22	CD14 Mono._.MSSA_DU19-01S0004017	1895	EFNB2	Intronic
chr13	106533974	106534474	7	B naive._.HI_control_AS11-18755	889	EFNB2	Intronic
chr13	106534888	106535388	24	CD4 Naive._.MRSA_DU19-01S0003987	23	EFNB2	Promoter
chr13	106535493	106535993	30	CD4 Naive._.MRSA_DU19-01S0003987	628	EFNB2	Promoter
chr13	106536375	106536875	29	CD14 Mono._.MRSA_DU19-01S0003992	1510	EFNB2	Promoter
chr13	106545501	106546001	2	Platelet._.MRSA_DU19-01S0003542	10636	EFNB2	Intronic
chr13	106548069	106548569	3	NK._.MRSA_DU19-01S0003978	13204	EFNB2	Intronic
chr13	106560907	106561407	2	B naive._.MRSA_DU19-01S0003989	7006	ARGLU1	Intronic
chr13	106561707	106562207	7	B naive._.MSSA_DU19-01S0003507	6206	ARGLU1	Intronic
chr13	106563096	106563596	2	CD8 TEM._.MRSA_DU19-01S0004015	4817	ARGLU1	Intronic
chr13	106563804	106564304	4	CD4 Naive._.MRSA_DU19-01S0003992	4109	ARGLU1	Intronic
chr13	106564545	106565045	3	CD14 Mono._.HI_control_AS14-03700	3368	ARGLU1	Intronic
chr13	106565090	106565590	4	cDC2._.ANTH_control_BMI0099	2823	ARGLU1	Intronic
chr13	106566073	106566573	3	MAIT._.MSSA_DU19-01S0003464	1840	ARGLU1	Intronic
chr13	106566598	106567098	16	CD8 TEM._.MRSA_DU19-01S0003542	1315	ARGLU1	Intronic
chr13	106567258	106567758	27	CD4 Naive._.MRSA_DU19-01S0003992	655	ARGLU1	Intronic
chr13	106567929	106568429	30	CD4 Naive._.MRSA_DU19-01S0003992	14	ARGLU1	Promoter
chr13	106568456	106568956	2	B naive._.HI_control_AS11-18755	541	ARGLU1	Promoter
chr13	106569279	106569779	2	CD14 Mono._.MRSA_DU19-01S0003987	1364	ARGLU1	Promoter
chr13	106570361	106570861	26	CD8 TEM._.ANTH_control_BMI0095	2446	ARGLU1	Distal
chr13	106579067	106579567	2	CD8 TEM._.HI_control_AS17-00144	11152	ARGLU1	Distal
chr13	106600412	106600912	3	CD4 Naive._.MSSA_DU19-01S0003466	17147	LINC00551	Distal
chr13	106619885	106620385	21	CD4 Naive._.HI_control_AS11-18755	2324	LINC00551	Intronic
chr13	106627630	106628130	2	CD4 Naive._.MRSA_DU19-01S0003987	10069	LINC00551	Intronic
chr13	106630112	106630612	2	NK._.ANTH_control_BWJ0023	12551	LINC00551	Intronic
chr13	106654936	106655436	2	B naive._.ANTH_control_BMI0095	1269	LINC00443	Intronic
chr13	106662544	106663044	2	B naive._.ANTH_control_BMI0095	8877	LINC00443	Intronic
chr13	106677548	106678048	2	CD4 Naive._.HI_control_AS14-03700	23881	LINC00443	Distal
chr13	106686136	106686636	7	CD14 Mono._.MRSA_DU19-01S0003992	32469	LINC00443	Distal
chr13	106714278	106714778	2	CD4 Naive._.MRSA_DU19-01S0003992	60611	LINC00443	Distal
chr13	106775361	106775861	2	CD4 TCM._.MRSA_DU19-01S0003992	121694	LINC00443	Distal
chr13	106786117	106786617	11	CD14 Mono._.MRSA_DU19-01S0003978	132450	LINC00443	Distal
chr13	106795858	106796358	5	CD14 Mono._.MRSA_DU19-01S0003994	142191	LINC00443	Distal
chr13	106796378	106796878	2	B naive._.HI_control_AS11-18755	142711	LINC00443	Distal
chr13	106802386	106802886	2	B naive._.HI_control_AS09-13278	148719	LINC00443	Distal
chr13	106802978	106803478	2	B naive._.HI_control_AS11-18755	149311	LINC00443	Distal
chr13	106844708	106845208	2	CD4 Naive._.MRSA_DU19-01S0003987	191041	LINC00443	Distal
chr13	106850455	106850955	2	MAIT._.HI_control_AS11-18755	196788	LINC00443	Distal
chr13	106906811	106907311	2	CD16 Mono._.MRSA_DU19-01S0003987	253144	LINC00443	Distal
chr13	106910984	106911484	2	B naive._.HI_control_AS09-13278	257317	LINC00443	Distal
chr13	106915527	106916027	2	B naive._.ANTH_control_BMI0095	261860	LINC00443	Distal
chr13	106917447	106917947	17	CD4 TCM._.MRSA_DU19-01S0003992	263780	LINC00443	Distal
chr13	106917952	106918452	30	CD14 Mono._.MRSA_DU19-01S0003994	264285	LINC00443	Distal
chr13	106918959	106919459	3	CD4 Naive._.MRSA_DU19-01S0003987	265292	LINC00443	Distal
chr13	106919461	106919961	3	CD4 Naive._.MRSA_DU19-01S0003542	265794	LINC00443	Distal
chr13	106921055	106921555	2	CD4 Naive._.MRSA_DU19-01S0003989	267388	LINC00443	Distal
chr13	106923204	106923704	2	CD4 Naive._.MRSA_DU19-01S0003987	269537	LINC00443	Distal
chr13	106991559	106992059	2	CD4 Naive._.MRSA_DU19-01S0003987	337892	LINC00443	Distal
chr13	107006028	107006528	2	CD8 TEM._.MRSA_DU19-01S0003994	352361	LINC00443	Distal
chr13	107015689	107016189	2	CD4 Naive._.MRSA_DU19-01S0003987	362022	LINC00443	Distal
chr13	107023231	107023731	2	NK._.MSSA_DU19-01S0003492	369564	LINC00443	Distal
chr13	107024130	107024630	3	NK._.MSSA_DU19-01S0003492	370463	LINC00443	Distal
chr13	107059770	107060270	2	NK._.MSSA_DU19-01S0004017	406103	LINC00443	Distal
chr13	107075469	107075969	2	CD8 TEM._.MRSA_DU19-01S0004015	421802	LINC00443	Distal
chr13	107113117	107113617	2	NK._.MRSA_DU19-01S0004015	417880	MIR1267	Distal
chr13	107116723	107117223	2	CD4 TCM._.HI_control_AS09-13278	414274	MIR1267	Distal
chr13	107127570	107128070	2	CD14 Mono._.MSSA_DU19-01S0004017	403427	MIR1267	Distal
chr13	107128243	107128743	2	CD4 TCM._.MRSA_DU19-01S0003992	402754	MIR1267	Distal
chr13	107137621	107138121	2	Platelet._.1	393376	MIR1267	Distal
chr13	107146681	107147181	2	NK._.HI_control_AS17-00144	384316	MIR1267	Distal
chr13	107159170	107159670	2	CD8 TEM._.MRSA_DU19-01S0003987	371827	MIR1267	Distal
chr13	107179506	107180006	2	CD8 TEM._.HI_control_AS11-18755	351491	MIR1267	Intronic
chr13	107192056	107192556	2	CD16 Mono._.MRSA_DU19-01S0003549	338941	MIR1267	Intronic
chr13	107203163	107203663	2	CD4 Naive._.HI_control_AS17-00144	327834	MIR1267	Intronic
chr13	107205245	107205745	14	CD16 Mono._.ANTH_control_BMI0095	325752	MIR1267	Intronic
chr13	107210942	107211442	21	CD14 Mono._.MRSA_DU19-01S0003994	320055	MIR1267	Intronic
chr13	107214786	107215286	3	CD14 Mono._.MSSA_DU19-01S0004017	316211	MIR1267	Intronic
chr13	107216243	107216743	2	CD16 Mono._.ANTH_control_BMI0101	314754	MIR1267	Intronic
chr13	107235838	107236338	2	CD16 Mono._.ANTH_control_BMI0095	295159	MIR1267	Intronic
chr13	107313010	107313510	2	CD4 Naive._.HI_control_AS11-18755	217987	MIR1267	Intronic
chr13	107327802	107328302	2	CD4 Naive._.ANTH_control_BMI0093	203195	MIR1267	Intronic
chr13	107373979	107374479	2	B naive._.MSSA_DU19-01S0003507	157018	MIR1267	Intronic
chr13	107375897	107376397	2	CD4 Naive._.ANTH_control_BMI0093	155100	MIR1267	Intronic
chr13	107376794	107377294	2	CD4 Naive._.HI_control_AS17-00144	154203	MIR1267	Intronic
chr13	107379373	107379873	2	CD4 Naive._.Other	151624	MIR1267	Intronic
chr13	107396308	107396808	2	CD4 Naive._.HI_control_AS17-00144	134689	MIR1267	Intronic
chr13	107401887	107402387	2	B naive._.MSSA_DU19-01S0003507	129110	MIR1267	Intronic
chr13	107422226	107422726	3	CD4 TCM._.MSSA_DU19-01S0004017	108771	MIR1267	Intronic
chr13	107431417	107431917	2	CD4 Naive._.ANTH_control_BMI0099	99580	MIR1267	Intronic
chr13	107450981	107451481	2	CD4 Naive._.HI_control_AS17-00144	80016	MIR1267	Intronic
chr13	107466190	107466690	2	CD4 Naive._.ANTH_control_BMI0093	64807	MIR1267	Intronic
chr13	107485803	107486303	2	CD4 TCM._.MRSA_DU19-01S0003987	45194	MIR1267	Intronic
chr13	107490659	107491159	2	CD8 TEM._.HI_control_AS13-08590	40338	MIR1267	Intronic
chr13	107572946	107573446	2	CD16 Mono._.ANTH_control_BMI0095	41947	MIR1267	Intronic
chr13	107650047	107650547	11	CD14 Mono._.MSSA_DU19-01S0003509	119048	MIR1267	Intronic
chr13	107658314	107658814	2	NK._.MSSA_DU19-01S0004017	127315	MIR1267	Intronic
chr13	107679954	107680454	4	CD4 TCM._.MSSA_DU19-01S0004017	148955	MIR1267	Intronic
chr13	107683834	107684334	2	CD4 Naive._.MSSA_DU19-01S0004017	151366	FAM155A-IT1	Intronic
chr13	107714464	107714964	2	CD4 TCM._.HI_control_AS11-18755	120736	FAM155A-IT1	Intronic
chr13	107717751	107718251	2	CD4 Naive._.MRSA_DU19-01S0003994	117449	FAM155A-IT1	Intronic
chr13	107724610	107725110	2	CD16 Mono._.ANTH_control_BMI0095	110590	FAM155A-IT1	Intronic
chr13	107777197	107777697	2	CD4 TCM._.HI_control_AS09-13278	58003	FAM155A-IT1	Intronic
chr13	107805130	107805630	2	B naive._.MSSA_DU19-01S0003466	30070	FAM155A-IT1	Intronic
chr13	107856530	107857030	3	NK._.MSSA_DU19-01S0004017	9954	FAM155A	Intronic
chr13	107866136	107866636	3	CD4 Naive._.HI_control_AS17-00144	348	FAM155A	Exonic
chr13	107866937	107867437	2	CD16 Mono._.ANTH_control_BMI0095	451	FAM155A	Promoter
chr13	107867725	107868225	3	B naive._.HI_control_AS09-13278	1239	FAM155A	Promoter
chr13	107874150	107874650	2	B naive._.HI_control_AS09-13278	7664	FAM155A	Distal
chr13	107875316	107875816	2	CD16 Mono._.MSSA_DU19-01S0003482	8830	FAM155A	Distal
chr13	107889633	107890133	2	CD4 TCM._.MSSA_DU19-01S0004017	23147	FAM155A	Distal
chr13	107907712	107908212	2	B naive._.HI_control_AS09-13278	41226	FAM155A	Distal
chr13	107941633	107942133	2	CD16 Mono._.ANTH_control_BMI0095	75147	FAM155A	Distal
chr13	108034858	108035358	2	CD14 Mono._.MSSA_DU19-01S0004017	168372	FAM155A	Distal
chr13	108040255	108040755	2	CD14 Mono._.MSSA_DU19-01S0004017	173769	FAM155A	Distal
chr13	108069770	108070270	5	CD4 Naive._.HI_control_AS14-03700	148347	LIG4	Distal
chr13	108078608	108079108	2	CD8 TEM._.HI_control_AS09-13278	139509	LIG4	Distal
chr13	108095026	108095526	4	CD4 Naive._.HI_control_AS17-00144	123091	LIG4	Distal
chr13	108153036	108153536	2	NK._.ANTH_control_BMI0101	65081	LIG4	Distal
chr13	108155406	108155906	20	CD4 TCM._.MRSA_DU19-01S0003987	62711	LIG4	Distal
chr13	108176648	108177148	4	CD8 TEM._.MRSA_DU19-01S0003987	41469	LIG4	Distal
chr13	108185159	108185659	13	B naive._.HI_control_AS09-13278	32958	LIG4	Distal
chr13	108211680	108212180	2	B naive._.ANTH_control_BMI0095	6437	LIG4	Intronic
chr13	108212875	108213375	14	B naive._.HI_control_AS11-18755	5242	LIG4	Intronic
chr13	108213981	108214481	2	NK._.MRSA_DU19-01S0004013	4136	LIG4	Intronic
chr13	108214513	108215013	10	CD4 Naive._.MRSA_DU19-01S0003987	3604	LIG4	Exonic
chr13	108215334	108215834	30	CD4 Naive._.MRSA_DU19-01S0003992	2783	LIG4	Intronic
chr13	108217591	108218091	2	B memory._.ANTH_control_BWJ0023	526	LIG4	Promoter
chr13	108218148	108218648	31	CD14 Mono._.MRSA_DU19-01S0003992	18	ABHD13	Promoter
chr13	108218889	108219389	13	CD8 TEM._.MRSA_DU19-01S0003994	759	ABHD13	Promoter
chr13	108219954	108220454	8	CD4 Naive._.MRSA_DU19-01S0003992	1824	ABHD13	Promoter
chr13	108225442	108225942	19	CD8 TEM._.MRSA_DU19-01S0004015	7312	ABHD13	Intronic
chr13	108226026	108226526	8	CD8 TEM._.MRSA_DU19-01S0003987	7896	ABHD13	Intronic
chr13	108227597	108228097	16	CD14 Mono._.ANTH_control_BMI0095	9467	ABHD13	Intronic
chr13	108263845	108264345	4	CD16 Mono._.MSSA_DU19-01S0003453	5533	TNFSF13B	Distal
chr13	108264704	108265204	10	CD16 Mono._.ANTH_control_BMI0095	4674	TNFSF13B	Distal
chr13	108266220	108266720	30	CD14 Mono._.MSSA_DU19-01S0004017	3158	TNFSF13B	Distal
chr13	108267303	108267803	20	CD16 Mono._.ANTH_control_BMI0101	2075	TNFSF13B	Distal
chr13	108268474	108268974	14	CD16 Mono._.MSSA_DU19-01S0003464	904	TNFSF13B	Promoter
chr13	108269172	108269672	11	CD4 TCM._.MRSA_DU19-01S0003987	206	TNFSF13B	Promoter
chr13	108269694	108270194	31	CD14 Mono._.MRSA_DU19-01S0003992	314	TNFSF13B	Exonic
chr13	108270385	108270885	14	CD4 Naive._.HI_control_AS17-00144	1005	TNFSF13B	Intronic
chr13	108272258	108272758	11	CD14 Mono._.MRSA_DU19-01S0003989	2878	TNFSF13B	Intronic
chr13	108273687	108274187	16	CD16 Mono._.ANTH_control_BMI0093	4307	TNFSF13B	Intronic
chr13	108281831	108282331	30	CD14 Mono._.MRSA_DU19-01S0003992	12451	TNFSF13B	Intronic
chr13	108283085	108283585	3	CD14 Mono._.MRSA_DU19-01S0003992	13705	TNFSF13B	Intronic
chr13	108300203	108300703	2	CD16 Mono._.ANTH_control_BMI0095	30823	TNFSF13B	Intronic
chr13	108306858	108307358	17	CD4 TCM._.MRSA_DU19-01S0003989	37478	TNFSF13B	Exonic
chr13	108313622	108314122	3	CD16 Mono._.MSSA_DU19-01S0003453	44242	TNFSF13B	Distal
chr13	108315251	108315751	6	B naive._.HI_control_AS09-13278	45871	TNFSF13B	Distal
chr13	108316723	108317223	2	CD4 TCM._.MSSA_DU19-01S0003507	47343	TNFSF13B	Distal
chr13	108320619	108321119	2	CD16 Mono._.MSSA_DU19-01S0003492	51239	TNFSF13B	Distal
chr13	108322160	108322660	25	CD14 Mono._.HI_control_AS09-13278	52780	TNFSF13B	Distal
chr13	108322987	108323487	16	CD14 Mono._.MRSA_DU19-01S0003992	53607	TNFSF13B	Distal
chr13	108324223	108324723	4	CD14 Mono._.HI_control_AS17-00144	54843	TNFSF13B	Distal
chr13	108326237	108326737	30	CD14 Mono._.MRSA_DU19-01S0003992	56857	TNFSF13B	Distal
chr13	108332729	108333229	2	CD16 Mono._.Other	63349	TNFSF13B	Distal
chr13	108341959	108342459	9	CD14 Mono._.MRSA_DU19-01S0003542	72579	TNFSF13B	Distal
chr13	108342502	108343002	19	CD14 Mono._.HI_control_AS14-03700	73122	TNFSF13B	Distal
chr13	108343635	108344135	2	CD16 Mono._.MSSA_DU19-01S0003464	74255	TNFSF13B	Distal
chr13	108346285	108346785	14	CD4 TCM._.MRSA_DU19-01S0003987	76905	TNFSF13B	Distal
chr13	108352547	108353047	17	CD14 Mono._.ANTH_control_BMI0095	83167	TNFSF13B	Distal
chr13	108354782	108355282	2	CD4 Naive._.MRSA_DU19-01S0003987	85402	TNFSF13B	Distal
chr13	108360100	108360600	5	CD14 Mono._.ANTH_control_BWJ0023	90720	TNFSF13B	Distal
chr13	108365191	108365691	18	CD16 Mono._.MRSA_DU19-01S0003978	95811	TNFSF13B	Distal
chr13	108368205	108368705	31	CD14 Mono._.HI_control_AS14-03700	98825	TNFSF13B	Distal
chr13	108387650	108388150	2	CD4 TCM._.ANTH_control_BWJ0023	118270	TNFSF13B	Distal
chr13	108407436	108407936	4	CD16 Mono._.MRSA_DU19-01S0003978	138056	TNFSF13B	Distal
chr13	108408602	108409102	8	CD4 TCM._.HI_control_AS14-03700	139222	TNFSF13B	Distal
chr13	108409757	108410257	14	CD4 TCM._.MRSA_DU19-01S0003987	140377	TNFSF13B	Distal
chr13	108411597	108412097	2	CD4 TCM._.MRSA_DU19-01S0003987	142217	TNFSF13B	Distal
chr13	108419732	108420232	5	CD14 Mono._.HI_control_AS14-03700	150352	TNFSF13B	Distal
chr13	108428577	108429077	2	CD8 TEM._.MSSA_DU19-01S0003464	159197	TNFSF13B	Distal
chr13	108438388	108438888	2	MAIT._.MSSA_DU19-01S0003453	157513	MYO16	Distal
chr13	108463333	108463833	15	CD4 TCM._.MRSA_DU19-01S0003987	132568	MYO16	Distal
chr13	108494332	108494832	2	CD4 TCM._.MRSA_DU19-01S0003987	101569	MYO16	Distal
chr13	108495346	108495846	16	CD4 TCM._.MRSA_DU19-01S0003987	100555	MYO16	Distal
chr13	108496427	108496927	15	CD4 TCM._.HI_control_AS09-13278	99474	MYO16	Distal
chr13	108504987	108505487	2	CD14 Mono._.MSSA_DU19-01S0004017	90914	MYO16	Distal
chr13	108508241	108508741	12	CD4 TCM._.MRSA_DU19-01S0003994	87660	MYO16	Distal
chr13	108545825	108546325	2	CD16 Mono._.Other	50076	MYO16	Distal
chr13	108595743	108596243	2	CD14 Mono._.MRSA_DU19-01S0003994	158	MYO16	Promoter
chr13	108617305	108617805	2	CD4 Naive._.MRSA_DU19-01S0003994	21402	MYO16	Intronic
chr13	108631431	108631931	2	CD8 TEM._.MRSA_DU19-01S0003994	35528	MYO16	Intronic
chr13	108675968	108676468	2	CD4 TCM._.MSSA_DU19-01S0004017	80065	MYO16	Intronic
chr13	108714978	108715478	2	CD4 Naive._.HI_control_AS17-00144	119075	MYO16	Intronic
chr13	108718210	108718710	2	CD14 Mono._.MRSA_DU19-01S0004015	122307	MYO16	Intronic
chr13	108729995	108730495	2	NK._.MSSA_DU19-01S0003492	134092	MYO16	Intronic
chr13	108750653	108751153	2	CD14 Mono._.HI_control_AS09-13278	154750	MYO16	Intronic
chr13	108751823	108752323	2	CD16 Mono._.ANTH_control_BMI0095	155920	MYO16	Intronic
chr13	108812033	108812533	2	CD4 TCM._.HI_control_AS09-13278	216130	MYO16	Intronic
chr13	108856020	108856520	2	CD4 TCM._.HI_control_AS09-13278	260117	MYO16	Intronic
chr13	108895168	108895668	8	CD4 TCM._.MRSA_DU19-01S0003992	299265	MYO16	Intronic
chr13	108896930	108897430	5	CD14 Mono._.HI_control_AS09-13278	301027	MYO16	Intronic
chr13	108897923	108898423	12	CD14 Mono._.MRSA_DU19-01S0003994	302020	MYO16	Intronic
chr13	108913719	108914219	2	CD14 Mono._.MRSA_DU19-01S0003542	287513	MYO16-AS1	Intronic
chr13	108915015	108915515	4	CD16 Mono._.MRSA_DU19-01S0003987	286217	MYO16-AS1	Intronic
chr13	108915660	108916160	28	CD14 Mono._.MRSA_DU19-01S0003994	285572	MYO16-AS1	Intronic
chr13	108916246	108916746	2	CD4 Naive._.MSSA_DU19-01S0004017	284986	MYO16-AS1	Intronic
chr13	108917264	108917764	2	CD14 Mono._.MRSA_DU19-01S0003992	283968	MYO16-AS1	Intronic
chr13	108921841	108922341	2	CD4 TCM._.MRSA_DU19-01S0003987	279391	MYO16-AS1	Intronic
chr13	108940077	108940577	5	CD14 Mono._.MRSA_DU19-01S0003992	261155	MYO16-AS1	Intronic
chr13	108943078	108943578	9	CD16 Mono._.MSSA_DU19-01S0003464	258154	MYO16-AS1	Intronic
chr13	108943598	108944098	12	CD16 Mono._.MSSA_DU19-01S0003515	257634	MYO16-AS1	Intronic
chr13	108944696	108945196	29	CD14 Mono._.MRSA_DU19-01S0003992	256536	MYO16-AS1	Intronic
chr13	108961458	108961958	29	CD14 Mono._.MRSA_DU19-01S0003992	239774	MYO16-AS1	Intronic
chr13	108971888	108972388	3	CD14 Mono._.HI_control_AS14-03700	229344	MYO16-AS1	Intronic
chr13	108993168	108993668	13	CD14 Mono._.MSSA_DU19-01S0004017	208064	MYO16-AS1	Intronic
chr13	109077692	109078192	2	CD8 TEM._.MRSA_DU19-01S0003994	123540	MYO16-AS1	Intronic
chr13	109096060	109096560	2	cDC2._.Other	105172	MYO16-AS1	Intronic
chr13	109131518	109132018	25	CD14 Mono._.HI_control_AS09-13278	69714	MYO16-AS1	Intronic
chr13	109145500	109146000	7	CD14 Mono._.HI_control_AS17-00144	55732	MYO16-AS1	Intronic
chr13	109157793	109158293	2	NK._.MRSA_DU19-01S0004011	43439	MYO16-AS1	Intronic
chr13	109159531	109160031	2	B naive._.HI_control_AS11-18755	41701	MYO16-AS1	Intronic
chr13	109161191	109161691	3	CD14 Mono._.MRSA_DU19-01S0003987	40041	MYO16-AS1	Intronic
chr13	109162116	109162616	4	cDC2._.Other	39116	MYO16-AS1	Intronic
chr13	109162677	109163177	4	B naive._.MSSA_DU19-01S0003466	38555	MYO16-AS1	Intronic
chr13	109212634	109213134	7	NK._.MRSA_DU19-01S0004015	11400	MYO16-AS1	Distal
chr13	109215342	109215842	2	CD14 Mono._.MRSA_DU19-01S0003994	14108	MYO16-AS1	Distal
chr13	109228682	109229182	2	B naive._.MSSA_DU19-01S0003464	27448	MYO16-AS1	Distal
chr13	109243406	109243906	6	NK._.ANTH_control_BMI0101	42172	MYO16-AS1	Distal
chr13	109255313	109255813	4	NK._.ANTH_control_BWJ0023	54079	MYO16-AS1	Distal
chr13	109257751	109258251	2	NK._.MRSA_DU19-01S0004011	56517	MYO16-AS1	Distal
chr13	109283026	109283526	2	CD8 TEM._.ANTH_control_BMI0095	81792	MYO16-AS1	Distal
chr13	109294205	109294705	2	CD14 Mono._.HI_control_AS14-03700	92971	MYO16-AS1	Distal
chr13	109308826	109309326	2	B naive._.HI_control_AS11-18755	91619	LINC00399	Distal
chr13	109360323	109360823	2	MAIT._.MSSA_DU19-01S0003453	40122	LINC00399	Distal
chr13	109361483	109361983	4	CD16 Mono._.ANTH_control_BMI0095	38962	LINC00399	Distal
chr13	109372536	109373036	2	CD16 Mono._.ANTH_control_BMI0094	27909	LINC00399	Distal
chr13	109381700	109382200	5	CD14 Mono._.HI_control_AS09-13278	18745	LINC00399	Distal
chr13	109383679	109384179	8	CD14 Mono._.HI_control_AS14-03700	16766	LINC00399	Distal
chr13	109384402	109384902	7	CD14 Mono._.MRSA_DU19-01S0003542	16043	LINC00399	Distal
chr13	109385211	109385711	20	CD14 Mono._.MSSA_DU19-01S0003515	15234	LINC00399	Distal
chr13	109387314	109387814	25	CD14 Mono._.MRSA_DU19-01S0003992	13131	LINC00399	Distal
chr13	109388797	109389297	4	CD14 Mono._.HI_control_AS14-03700	11648	LINC00399	Distal
chr13	109389854	109390354	31	CD14 Mono._.HI_control_AS09-13278	10591	LINC00399	Distal
chr13	109397237	109397737	7	CD14 Mono._.MSSA_DU19-01S0003462	3208	LINC00399	Distal
chr13	109398053	109398553	2	CD16 Mono._.MSSA_DU19-01S0003464	2392	LINC00399	Distal
chr13	109400102	109400602	17	CD14 Mono._.HI_control_AS09-13278	343	LINC00399	Promoter
chr13	109402917	109403417	24	CD14 Mono._.HI_control_AS09-13278	2470	LINC00399	Distal
chr13	109408485	109408985	9	CD14 Mono._.ANTH_control_BMI0094	8038	LINC00399	Distal
chr13	109412494	109412994	4	CD14 Mono._.HI_control_AS17-00144	12047	LINC00399	Distal
chr13	109418020	109418520	12	CD16 Mono._.ANTH_control_BMI0095	17573	LINC00399	Distal
chr13	109422127	109422627	19	CD16 Mono._.ANTH_control_BMI0095	21680	LINC00399	Distal
chr13	109446668	109447168	2	CD16 Mono._.ANTH_control_BMI0094	46221	LINC00399	Distal
chr13	109454381	109454881	2	CD16 Mono._.Other	53934	LINC00399	Distal
chr13	109483373	109483873	3	CD14 Mono._.ANTH_control_BMI0095	82926	LINC00399	Distal
chr13	109512019	109512519	10	CD14 Mono._.MRSA_DU19-01S0003992	111572	LINC00399	Distal
chr13	109512611	109513111	2	CD4 Naive._.MRSA_DU19-01S0003978	112164	LINC00399	Distal
chr13	109547324	109547824	2	CD4 Naive._.MRSA_DU19-01S0003987	146877	LINC00399	Distal
chr13	109548317	109548817	11	NK._.HI_control_AS11-18755	147870	LINC00399	Distal
chr13	109569706	109570206	2	NK._.MSSA_DU19-01S0003466	158325	LINC00676	Distal
chr13	109570276	109570776	14	CD4 TCM._.MRSA_DU19-01S0003987	157755	LINC00676	Distal
chr13	109610438	109610938	18	CD14 Mono._.HI_control_AS09-13278	117593	LINC00676	Distal
chr13	109615825	109616325	2	NK._.ANTH_control_BMI0095	112206	LINC00676	Distal
chr13	109633648	109634148	4	CD16 Mono._.ANTH_control_BMI0099	94383	LINC00676	Distal
chr13	109642302	109642802	2	CD16 Mono._.ANTH_control_BMI0095	85729	LINC00676	Distal
chr13	109645786	109646286	7	CD14 Mono._.ANTH_control_BMI0094	82245	LINC00676	Distal
chr13	109646384	109646884	6	CD16 Mono._.ANTH_control_BMI0095	81647	LINC00676	Distal
chr13	109648702	109649202	4	CD16 Mono._.MSSA_DU19-01S0003453	79329	LINC00676	Distal
chr13	109650817	109651317	11	CD14 Mono._.MRSA_DU19-01S0003987	77214	LINC00676	Distal
chr13	109651757	109652257	27	CD14 Mono._.MRSA_DU19-01S0003987	76274	LINC00676	Distal
chr13	109652540	109653040	11	CD14 Mono._.MRSA_DU19-01S0003987	75491	LINC00676	Distal
chr13	109653387	109653887	2	CD14 Mono._.MRSA_DU19-01S0003987	74644	LINC00676	Distal
chr13	109654270	109654770	31	CD14 Mono._.MRSA_DU19-01S0003992	73761	LINC00676	Distal
chr13	109655173	109655673	31	CD14 Mono._.MRSA_DU19-01S0003994	72858	LINC00676	Distal
chr13	109656042	109656542	9	CD14 Mono._.MRSA_DU19-01S0003987	71989	LINC00676	Distal
chr13	109661645	109662145	2	CD4 Naive._.MSSA_DU19-01S0003466	66386	LINC00676	Distal
chr13	109667014	109667514	2	CD16 Mono._.MSSA_DU19-01S0003482	61017	LINC00676	Distal
chr13	109667688	109668188	7	CD14 Mono._.MRSA_DU19-01S0003992	60343	LINC00676	Distal
chr13	109698703	109699203	20	CD14 Mono._.MRSA_DU19-01S0003542	29328	LINC00676	Distal
chr13	109700117	109700617	6	CD14 Mono._.ANTH_control_BMI0094	27914	LINC00676	Distal
chr13	109704684	109705184	25	CD14 Mono._.MRSA_DU19-01S0003992	23347	LINC00676	Distal
chr13	109705252	109705752	26	CD14 Mono._.HI_control_AS09-13278	22779	LINC00676	Distal
chr13	109705955	109706455	10	CD14 Mono._.MRSA_DU19-01S0003987	22076	LINC00676	Distal
chr13	109707336	109707836	2	B naive._.MSSA_DU19-01S0003507	20695	LINC00676	Distal
chr13	109708166	109708666	3	NK_CD56bright._.ANTH_control_BWJ0023	19865	LINC00676	Distal
chr13	109712000	109712500	13	CD14 Mono._.HI_control_AS17-00144	16031	LINC00676	Distal
chr13	109715824	109716324	30	CD14 Mono._.HI_control_AS09-13278	12207	LINC00676	Distal
chr13	109725217	109725717	6	CD14 Mono._.MRSA_DU19-01S0003992	2814	LINC00676	Distal
chr13	109731965	109732465	10	CD4 Naive._.ANTH_control_BWJ0023	3932	LINC00676	Distal
chr13	109733752	109734252	3	MAIT._.ANTH_control_BWJ0023	5719	LINC00676	Distal
chr13	109738237	109738737	2	CD8 TEM._.HI_control_AS17-00144	10204	LINC00676	Distal
chr13	109741378	109741878	2	CD4 Naive._.MRSA_DU19-01S0003987	13345	LINC00676	Distal
chr13	109743633	109744133	3	CD4 TCM._.ANTH_control_BMI0094	15600	LINC00676	Distal
chr13	109745639	109746139	2	CD4 Naive._.HI_control_AS09-13278	17606	LINC00676	Distal
chr13	109750350	109750850	3	CD4 TCM._.MRSA_DU19-01S0003987	22317	LINC00676	Distal
chr13	109751396	109751896	2	CD4 TCM._.MRSA_DU19-01S0003989	23363	LINC00676	Distal
chr13	109752359	109752859	3	CD4 TCM._.MRSA_DU19-01S0003989	24326	LINC00676	Distal
chr13	109753065	109753565	2	CD4 TCM._.MRSA_DU19-01S0003989	25032	LINC00676	Exonic
chr13	109756659	109757159	4	CD14 Mono._.MSSA_DU19-01S0003462	28626	LINC00676	Intronic
chr13	109758791	109759291	3	CD14 Mono._.HI_control_AS09-13278	27526	IRS2	Intronic
chr13	109762821	109763321	2	CD4 Naive._.MRSA_DU19-01S0004011	23496	IRS2	Intronic
chr13	109763949	109764449	2	B memory._.ANTH_control_BWJ0023	22368	IRS2	Intronic
chr13	109764868	109765368	4	CD8 Naive._.ANTH_control_BWJ0023	21449	IRS2	Intronic
chr13	109766790	109767290	2	CD16 Mono._.ANTH_control_BMI0095	19527	IRS2	Intronic
chr13	109768594	109769094	3	CD4 TCM._.MRSA_DU19-01S0003987	17723	IRS2	Intronic
chr13	109769806	109770306	2	B naive._.ANTH_control_BMI0094	16511	IRS2	Intronic
chr13	109770579	109771079	2	CD4 TCM._.MRSA_DU19-01S0003989	15738	IRS2	Intronic
chr13	109771864	109772364	3	CD4 TCM._.HI_control_AS14-03700	14453	IRS2	Intronic
chr13	109773366	109773866	3	CD4 TCM._.MRSA_DU19-01S0003987	12951	IRS2	Intronic
chr13	109774408	109774908	2	CD16 Mono._.MSSA_DU19-01S0003482	11909	IRS2	Intronic
chr13	109778015	109778515	18	CD14 Mono._.MRSA_DU19-01S0003989	8302	IRS2	Intronic
chr13	109779027	109779527	29	CD4 Naive._.MRSA_DU19-01S0003987	7290	IRS2	Intronic
chr13	109779840	109780340	2	CD16 Mono._.MSSA_DU19-01S0003464	6477	IRS2	Intronic
chr13	109780615	109781115	3	CD16 Mono._.ANTH_control_BMI0101	5702	IRS2	Intronic
chr13	109781417	109781917	4	CD4 Naive._.MSSA_DU19-01S0004017	4900	IRS2	Intronic
chr13	109782198	109782698	5	NK._.ANTH_control_BMI0101	4119	IRS2	Exonic
chr13	109783250	109783750	11	CD4 TCM._.HI_control_AS14-03700	3067	IRS2	Exonic
chr13	109783952	109784452	5	NK._.ANTH_control_BWJ0023	2365	IRS2	Exonic
chr13	109784518	109785018	31	CD14 Mono._.MRSA_DU19-01S0003994	1799	IRS2	Exonic
chr13	109785133	109785633	14	CD4 TCM._.MRSA_DU19-01S0003987	1184	IRS2	Exonic
chr13	109785649	109786149	30	CD4 TCM._.HI_control_AS09-13278	668	IRS2	Exonic
chr13	109786397	109786897	31	CD14 Mono._.MSSA_DU19-01S0003492	78	IRS2	Promoter
chr13	109787311	109787811	29	CD14 Mono._.MRSA_DU19-01S0003992	992	IRS2	Promoter
chr13	109788796	109789296	13	CD4 TCM._.MRSA_DU19-01S0003987	2477	IRS2	Distal
chr13	109790065	109790565	8	CD14 Mono._.MSSA_DU19-01S0003453	3746	IRS2	Distal
chr13	109791168	109791668	29	CD14 Mono._.HI_control_AS09-13278	4849	IRS2	Distal
chr13	109794058	109794558	2	CD16 Mono._.MSSA_DU19-01S0003464	7739	IRS2	Distal
chr13	109794866	109795366	5	CD4 TCM._.MSSA_DU19-01S0003453	8547	IRS2	Distal
chr13	109797910	109798410	2	CD16 Mono._.ANTH_control_BWJ0023	11591	IRS2	Distal
chr13	109840561	109841061	2	CD16 Mono._.MRSA_DU19-01S0003987	54242	IRS2	Distal
chr13	109852997	109853497	2	CD14 Mono._.HI_control_AS09-13278	66678	IRS2	Distal
chr13	109859337	109859837	2	CD14 Mono._.MRSA_DU19-01S0003994	73018	IRS2	Distal
chr13	109869890	109870390	2	CD4 TCM._.HI_control_AS14-03700	83571	IRS2	Distal
chr13	109875710	109876210	2	CD4 Naive._.MSSA_DU19-01S0003507	89391	IRS2	Distal
chr13	109880597	109881097	4	CD14 Mono._.MSSA_DU19-01S0003509	94278	IRS2	Distal
chr13	109892566	109893066	2	CD14 Mono._.MSSA_DU19-01S0003515	106247	IRS2	Distal
chr13	109893697	109894197	2	MAIT._.MSSA_DU19-01S0003453	107378	IRS2	Distal
chr13	109967820	109968320	2	CD8 TEM._.HI_control_AS09-13278	85214	LINC00396	Distal
chr13	109968331	109968831	2	CD8 TEM._.HI_control_AS09-13278	84703	LINC00396	Distal
chr13	109975442	109975942	2	CD8 TEM._.HI_control_AS09-13278	77592	LINC00396	Distal
chr13	109977221	109977721	2	CD8 TEM._.MSSA_DU19-01S0003462	75813	LINC00396	Distal
chr13	109984581	109985081	2	CD4 TCM._.MRSA_DU19-01S0004013	68453	LINC00396	Distal
chr13	110016576	110017076	2	CD14 Mono._.MSSA_DU19-01S0004017	36458	LINC00396	Distal
chr13	110018885	110019385	2	CD16 Mono._.MSSA_DU19-01S0003482	34149	LINC00396	Distal
chr13	110053453	110053953	2	CD8 TEM._.MRSA_DU19-01S0003994	417	LINC00396	Intronic
chr13	110054053	110054553	2	CD8 TEM._.MRSA_DU19-01S0003994	1017	LINC00396	Intronic
chr13	110055247	110055747	2	B memory._.ANTH_control_BWJ0023	2211	LINC00396	Distal
chr13	110094668	110095168	2	CD14 Mono._.MRSA_DU19-01S0003992	41632	LINC00396	Distal
chr13	110113349	110113849	11	CD14 Mono._.HI_control_AS09-13278	60313	LINC00396	Distal
chr13	110116001	110116501	24	CD14 Mono._.MSSA_DU19-01S0004017	62965	LINC00396	Distal
chr13	110126336	110126836	9	CD14 Mono._.MSSA_DU19-01S0003464	73300	LINC00396	Distal
chr13	110134838	110135338	9	CD14 Mono._.MRSA_DU19-01S0003542	81802	LINC00396	Distal
chr13	110136939	110137439	19	CD14 Mono._.MSSA_DU19-01S0004017	83903	LINC00396	Distal
chr13	110138053	110138553	31	CD14 Mono._.MSSA_DU19-01S0003464	85017	LINC00396	Distal
chr13	110138597	110139097	9	CD14 Mono._.ANTH_control_BMI0094	85561	LINC00396	Distal
chr13	110150140	110150640	3	CD14 Mono._.MSSA_DU19-01S0003464	97104	LINC00396	Exonic
chr13	110154321	110154821	14	CD16 Mono._.ANTH_control_BMI0095	101285	LINC00396	Intronic
chr13	110157272	110157772	5	CD14 Mono._.MRSA_DU19-01S0003978	104236	LINC00396	Intronic
chr13	110158262	110158762	5	CD14 Mono._.MRSA_DU19-01S0003987	105226	LINC00396	Intronic
chr13	110160243	110160743	31	CD14 Mono._.HI_control_AS09-13278	107207	LINC00396	Intronic
chr13	110161045	110161545	30	CD14 Mono._.MRSA_DU19-01S0003542	108009	LINC00396	Exonic
chr13	110162770	110163270	8	CD14 Mono._.MRSA_DU19-01S0003542	109734	LINC00396	Intronic
chr13	110165217	110165717	8	CD14 Mono._.HI_control_AS17-00144	112181	LINC00396	Intronic
chr13	110167782	110168282	13	CD14 Mono._.HI_control_AS17-00144	114746	LINC00396	Intronic
chr13	110170303	110170803	2	CD4 TCM._.HI_control_AS17-00144	117267	LINC00396	Exonic
chr13	110177592	110178092	2	B naive._.ANTH_control_BMI0095	124556	LINC00396	Exonic
chr13	110178614	110179114	2	CD4 Naive._.MSSA_DU19-01S0004017	125578	LINC00396	Intronic
chr13	110179778	110180278	2	CD4 Naive._.MRSA_DU19-01S0003987	125783	COL4A2	Intronic
chr13	110181800	110182300	2	CD4 Naive._.ANTH_control_BMI0093	123761	COL4A2	Intronic
chr13	110220397	110220897	9	CD14 Mono._.HI_control_AS14-03700	85164	COL4A2	Intronic
chr13	110222148	110222648	27	CD14 Mono._.HI_control_AS09-13278	83413	COL4A2	Intronic
chr13	110250425	110250925	2	CD14 Mono._.MRSA_DU19-01S0003992	55136	COL4A2	Intronic
chr13	110284608	110285108	2	NK._.MSSA_DU19-01S0003507	20953	COL4A2	Intronic
chr13	110291235	110291735	2	CD4 Naive._.MSSA_DU19-01S0003515	14326	COL4A2	Intronic
chr13	110315413	110315913	2	CD4 Naive._.MRSA_DU19-01S0004013	8513	COL4A1	Intronic
chr13	110318907	110319407	2	CD14 Mono._.ANTH_control_BMI0095	12007	COL4A1	Intronic
chr13	110319793	110320293	3	CD4 Naive._.Other	12893	COL4A1	Intronic
chr13	110335011	110335511	2	CD4 Naive._.MRSA_DU19-01S0003994	5696	MIR8073	Intronic
chr13	110337883	110338383	2	NK._.ANTH_control_BMI0101	2824	MIR8073	Intronic
chr13	110340305	110340805	4	CD4 TCM._.MSSA_DU19-01S0003527	402	MIR8073	Promoter
chr13	110340839	110341339	22	CD14 Mono._.HI_control_AS09-13278	130	MIR8073	Intronic
chr13	110341415	110341915	26	CD14 Mono._.MRSA_DU19-01S0003994	706	MIR8073	Intronic
chr13	110350417	110350917	2	CD8 TEM._.HI_control_AS13-08590	9708	MIR8073	Intronic
chr13	110377321	110377821	2	NK._.ANTH_control_BMI0101	36612	MIR8073	Intronic
chr13	110380826	110381326	3	NK._.HI_control_AS13-08590	40117	MIR8073	Intronic
chr13	110412106	110412606	31	CD14 Mono._.MRSA_DU19-01S0003992	50930	COL4A2-AS2	Intronic
chr13	110421613	110422113	6	CD4 TCM._.HI_control_AS17-00144	41423	COL4A2-AS2	Intronic
chr13	110443292	110443792	10	CD14 Mono._.MRSA_DU19-01S0003989	19744	COL4A2-AS2	Intronic
chr13	110445169	110445669	24	CD14 Mono._.MSSA_DU19-01S0003464	17867	COL4A2-AS2	Intronic
chr13	110446865	110447365	2	cDC2._.Other	16171	COL4A2-AS2	Intronic
chr13	110449132	110449632	3	CD16 Mono._.ANTH_control_BMI0095	13904	COL4A2-AS2	Intronic
chr13	110453933	110454433	2	CD4 Naive._.MRSA_DU19-01S0003992	9103	COL4A2-AS2	Intronic
chr13	110455821	110456321	29	CD14 Mono._.MRSA_DU19-01S0003994	7215	COL4A2-AS2	Intronic
chr13	110457671	110458171	2	CD8 TEM._.MSSA_DU19-01S0003527	5365	COL4A2-AS2	Intronic
chr13	110462984	110463484	3	CD16 Mono._.MRSA_DU19-01S0003542	52	COL4A2-AS2	Promoter
chr13	110464079	110464579	31	CD14 Mono._.MSSA_DU19-01S0004017	1041	COL4A2-AS2	Promoter
chr13	110470226	110470726	19	CD14 Mono._.MSSA_DU19-01S0003509	7188	COL4A2-AS2	Intronic
chr13	110471071	110471571	21	CD16 Mono._.MRSA_DU19-01S0003549	8033	COL4A2-AS2	Intronic
chr13	110471712	110472212	31	CD14 Mono._.MSSA_DU19-01S0004017	8674	COL4A2-AS2	Intronic
chr13	110475517	110476017	4	B naive._.MRSA_DU19-01S0003989	12479	COL4A2-AS2	Intronic
chr13	110478265	110478765	3	CD14 Mono._.MRSA_DU19-01S0003994	15227	COL4A2-AS2	Intronic
chr13	110479175	110479675	2	CD4 Naive._.MRSA_DU19-01S0003987	16137	COL4A2-AS2	Intronic
chr13	110490437	110490937	2	CD4 TCM._.MSSA_DU19-01S0003464	17491	COL4A2-AS1	Intronic
chr13	110503394	110503894	4	CD14 Mono._.MSSA_DU19-01S0003464	4534	COL4A2-AS1	Intronic
chr13	110510126	110510626	28	CD14 Mono._.HI_control_AS17-00144	2196	COL4A2-AS1	Intronic
chr13	110518484	110518984	5	CD14 Mono._.MRSA_DU19-01S0003987	10554	COL4A2-AS1	Distal
chr13	110519747	110520247	5	CD14 Mono._.ANTH_control_BMI0095	11817	COL4A2-AS1	Distal
chr13	110520828	110521328	31	CD14 Mono._.MRSA_DU19-01S0003542	12898	COL4A2-AS1	Distal
chr13	110521344	110521844	2	cDC2._.ANTH_control_BWJ0023	13414	COL4A2-AS1	Distal
chr13	110521919	110522419	28	CD14 Mono._.MRSA_DU19-01S0003549	13989	COL4A2-AS1	Distal
chr13	110524462	110524962	11	CD14 Mono._.MSSA_DU19-01S0003515	16532	COL4A2-AS1	Intronic
chr13	110525392	110525892	4	B naive._.HI_control_AS14-03700	17462	COL4A2-AS1	Intronic
chr13	110528375	110528875	27	CD14 Mono._.MSSA_DU19-01S0004017	20445	COL4A2-AS1	Intronic
chr13	110531069	110531569	2	CD16 Mono._.MSSA_DU19-01S0003482	23139	COL4A2-AS1	Intronic
chr13	110531600	110532100	16	CD16 Mono._.MRSA_DU19-01S0003542	23670	COL4A2-AS1	Intronic
chr13	110532118	110532618	15	CD16 Mono._.MSSA_DU19-01S0003509	24188	COL4A2-AS1	Intronic
chr13	110533822	110534322	8	CD16 Mono._.MRSA_DU19-01S0003542	25892	COL4A2-AS1	Intronic
chr13	110534323	110534823	6	CD16 Mono._.MRSA_DU19-01S0003542	26393	COL4A2-AS1	Intronic
chr13	110535017	110535517	4	CD16 Mono._.MSSA_DU19-01S0003464	26465	RAB20	Intronic
chr13	110535729	110536229	2	CD14 Mono._.ANTH_control_BMI0094	25753	RAB20	Intronic
chr13	110536329	110536829	31	CD14 Mono._.MSSA_DU19-01S0004017	25153	RAB20	Intronic
chr13	110537282	110537782	8	CD16 Mono._.MSSA_DU19-01S0003527	24200	RAB20	Intronic
chr13	110538560	110539060	14	CD14 Mono._.HI_control_AS17-00144	22922	RAB20	Intronic
chr13	110546748	110547248	3	CD14 Mono._.MRSA_DU19-01S0003987	14734	RAB20	Intronic
chr13	110555736	110556236	26	CD14 Mono._.MSSA_DU19-01S0004017	5746	RAB20	Intronic
chr13	110557680	110558180	2	CD4 Naive._.MRSA_DU19-01S0003994	3802	RAB20	Intronic
chr13	110559309	110559809	6	CD14 Mono._.HI_control_AS17-00144	2173	RAB20	Intronic
chr13	110559885	110560385	7	CD14 Mono._.MRSA_DU19-01S0003987	1597	RAB20	Intronic
chr13	110560960	110561460	15	CD16 Mono._.MSSA_DU19-01S0003453	522	RAB20	Intronic
chr13	110561570	110562070	31	CD14 Mono._.ANTH_control_BMI0094	86	RAB20	Promoter
chr13	110562203	110562703	14	CD14 Mono._.MRSA_DU19-01S0003542	719	RAB20	Promoter
chr13	110575518	110576018	28	CD14 Mono._.MRSA_DU19-01S0003992	14034	RAB20	Distal
chr13	110580774	110581274	6	CD14 Mono._.MSSA_DU19-01S0003515	19290	RAB20	Distal
chr13	110592468	110592968	3	CD16 Mono._.MSSA_DU19-01S0003492	22741	NAXD	Distal
chr13	110593385	110593885	20	CD14 Mono._.HI_control_AS09-13278	21824	NAXD	Distal
chr13	110611151	110611651	3	B naive._.ANTH_control_BMI0095	4058	NAXD	Distal
chr13	110615216	110615716	30	CD14 Mono._.ANTH_control_BMI0094	5	NAXD	Promoter
chr13	110615743	110616243	16	CD4 Naive._.MRSA_DU19-01S0003987	532	NAXD	Intronic
chr13	110616698	110617198	12	CD4 TCM._.MRSA_DU19-01S0003987	1487	NAXD	Intronic
chr13	110625280	110625780	2	CD16 Mono._.ANTH_control_BMI0095	10069	NAXD	Intronic
chr13	110629718	110630218	25	CD4 TCM._.HI_control_AS14-03700	14507	NAXD	Intronic
chr13	110644779	110645279	22	CD16 Mono._.MSSA_DU19-01S0003482	29568	NAXD	Exonic
chr13	110645368	110645868	4	CD4 TCM._.HI_control_AS14-03700	30157	NAXD	Exonic
chr13	110646846	110647346	2	CD4 Naive._.ANTH_control_BMI0093	31635	NAXD	Exonic
chr13	110652161	110652661	2	B naive._.ANTH_control_BWJ0023	36950	NAXD	Intronic
chr13	110653146	110653646	10	B naive._.MSSA_DU19-01S0003464	37935	NAXD	Intronic
chr13	110656040	110656540	7	B naive._.MRSA_DU19-01S0003542	40829	NAXD	Intronic
chr13	110657579	110658079	2	CD16 Mono._.MRSA_DU19-01S0003987	42368	NAXD	Intronic
chr13	110658106	110658606	30	CD14 Mono._.ANTH_control_BMI0094	42895	NAXD	Intronic
chr13	110663206	110663706	2	CD16 Mono._.MSSA_DU19-01S0003464	47995	NAXD	Exonic
chr13	110663964	110664464	27	CD14 Mono._.MRSA_DU19-01S0003978	48521	ING1	Intronic
chr13	110664672	110665172	18	CD16 Mono._.MSSA_DU19-01S0003482	47813	ING1	Intronic
chr13	110665522	110666022	22	CD16 Mono._.ANTH_control_BMI0095	46963	ING1	Exonic
chr13	110666316	110666816	13	CD16 Mono._.ANTH_control_BMI0094	46169	ING1	Intronic
chr13	110675435	110675935	5	B naive._.MSSA_DU19-01S0003466	37050	ING1	Intronic
chr13	110675940	110676440	16	B naive._.ANTH_control_BMI0099	36545	ING1	Intronic
chr13	110676471	110676971	30	CD14 Mono._.HI_control_AS09-13278	36014	ING1	Intronic
chr13	110677116	110677616	13	B naive._.MSSA_DU19-01S0003466	35369	ING1	Intronic
chr13	110677767	110678267	2	B memory._.MSSA_DU19-01S0003515	34718	ING1	Exonic
chr13	110680753	110681253	8	CD4 TCM._.ANTH_control_BWJ0023	31732	ING1	Intronic
chr13	110683152	110683652	10	CD4 TCM._.MSSA_DU19-01S0003453	29333	ING1	Intronic
chr13	110695282	110695782	2	CD4 TCM._.MSSA_DU19-01S0004017	17203	ING1	Intronic
chr13	110697832	110698332	16	CD16 Mono._.ANTH_control_BMI0093	14653	ING1	Intronic
chr13	110699323	110699823	24	CD14 Mono._.ANTH_control_BMI0094	13162	ING1	Intronic
chr13	110704735	110705235	25	CD14 Mono._.MRSA_DU19-01S0003989	7750	ING1	Intronic
chr13	110705329	110705829	6	CD4 TCM._.ANTH_control_BMI0094	7156	ING1	Exonic
chr13	110706035	110706535	4	cDC2._.Other	6450	ING1	Intronic
chr13	110706663	110707163	12	CD4 TCM._.MSSA_DU19-01S0003462	5822	ING1	Intronic
chr13	110709599	110710099	6	CD16 Mono._.MSSA_DU19-01S0003482	2886	ING1	Intronic
chr13	110711596	110712096	2	NK._.MRSA_DU19-01S0004013	889	ING1	Promoter
chr13	110712240	110712740	27	NK._.MRSA_DU19-01S0004011	245	ING1	Promoter
chr13	110712857	110713357	31	CD8 TEM._.MSSA_DU19-01S0003462	370	ING1	Intronic
chr13	110713852	110714352	16	B naive._.ANTH_control_BMI0095	498	CARS2	Promoter
chr13	110714754	110715254	25	NK._.MRSA_DU19-01S0004011	1400	CARS2	Promoter
chr13	110715293	110715793	22	CD16 Mono._.MSSA_DU19-01S0003466	1939	CARS2	Promoter
chr13	110715912	110716412	8	B naive._.ANTH_control_BMI0095	2558	CARS2	Intronic
chr13	110719492	110719992	2	CD4 Naive._.Other	6138	CARS2	Exonic
chr13	110726087	110726587	6	NK._.ANTH_control_BMI0095	12733	CARS2	Distal
chr13	110726618	110727118	27	NK._.MRSA_DU19-01S0004011	13264	CARS2	Distal
chr13	110727890	110728390	17	CD4 TCM._.MSSA_DU19-01S0003453	14536	CARS2	Distal
chr13	110743619	110744119	2	NK._.MSSA_DU19-01S0003462	30265	CARS2	Distal
chr13	110775692	110776192	2	NK_CD56bright._.ANTH_control_BMI0099	37141	LINC00567	Distal
chr13	110799405	110799905	2	CD14 Mono._.MSSA_DU19-01S0004017	13428	LINC00567	Distal
chr13	110801001	110801501	6	CD8 TEM._.HI_control_AS11-18755	11832	LINC00567	Distal
chr13	110812059	110812559	3	NK._.MSSA_DU19-01S0004017	774	LINC00567	Exonic
chr13	110812717	110813217	4	CD4 TCM._.HI_control_AS11-18755	116	LINC00567	Exonic
chr13	110819369	110819869	23	CD4 Naive._.MRSA_DU19-01S0003987	6534	LINC00567	Distal
chr13	110821789	110822289	2	MAIT._.MRSA_DU19-01S0004011	8954	LINC00567	Distal
chr13	110822581	110823081	5	MAIT._.HI_control_AS11-18755	9746	LINC00567	Distal
chr13	110826489	110826989	2	CD4 Naive._.MRSA_DU19-01S0003542	13654	LINC00567	Distal
chr13	110857380	110857880	22	NK._.MSSA_DU19-01S0003492	12620	LINC00346	Distal
chr13	110869326	110869826	11	CD16 Mono._.MRSA_DU19-01S0003549	674	LINC00346	Exonic
chr13	110870099	110870599	31	CD14 Mono._.MRSA_DU19-01S0003978	97	LINC00346	Promoter
chr13	110873999	110874499	3	CD4 TCM._.HI_control_AS14-03700	3997	LINC00346	Distal
chr13	110874535	110875035	19	CD14 Mono._.MRSA_DU19-01S0004015	4533	LINC00346	Distal
chr13	110875190	110875690	6	B naive._.ANTH_control_BMI0095	5188	LINC00346	Distal
chr13	110890446	110890946	2	CD16 Mono._.Other	20444	LINC00346	Intronic
chr13	110912663	110913163	18	CD14 Mono._.MSSA_DU19-01S0003462	2155	ANKRD10	Intronic
chr13	110913377	110913877	15	CD8 TEM._.ANTH_control_BWJ0023	1441	ANKRD10	Intronic
chr13	110914005	110914505	4	cDC2._.ANTH_control_BWJ0023	813	ANKRD10	Intronic
chr13	110914915	110915415	31	CD14 Mono._.MSSA_DU19-01S0003453	95	ANKRD10	Promoter
chr13	110915508	110916008	12	CD14 Mono._.ANTH_control_BMI0093	688	ANKRD10	Promoter
chr13	110916139	110916639	22	CD16 Mono._.ANTH_control_BMI0095	1319	ANKRD10	Promoter
chr13	110916735	110917235	2	B naive._.MSSA_DU19-01S0003515	1915	ANKRD10	Promoter
chr13	110919944	110920444	2	B naive._.ANTH_control_BWJ0023	5124	ANKRD10	Distal
chr13	110925154	110925654	4	NK._.MRSA_DU19-01S0003978	10334	ANKRD10	Distal
chr13	110937846	110938346	21	CD14 Mono._.MRSA_DU19-01S0003978	23026	ANKRD10	Distal
chr13	110942191	110942691	7	B naive._.Other	27371	ANKRD10	Distal
chr13	110944219	110944719	2	NK._.MSSA_DU19-01S0003527	29399	ANKRD10	Distal
chr13	110949212	110949712	2	CD8 TEM._.MRSA_DU19-01S0004011	33844	LINC00431	Distal
chr13	110949853	110950353	2	CD8 TEM._.MRSA_DU19-01S0004015	33203	LINC00431	Distal
chr13	110953646	110954146	2	CD14 Mono._.MRSA_DU19-01S0004015	29410	LINC00431	Distal
chr13	110955076	110955576	26	CD14 Mono._.MSSA_DU19-01S0003509	27980	LINC00431	Distal
chr13	110965153	110965653	4	CD14 Mono._.MRSA_DU19-01S0003989	17903	LINC00431	Distal
chr13	111004294	111004794	2	CD14 Mono._.MRSA_DU19-01S0003994	21236	LINC00431	Distal
chr13	111011825	111012325	7	CD14 Mono._.MSSA_DU19-01S0003509	28767	LINC00431	Distal
chr13	111027801	111028301	2	CD4 TCM._.HI_control_AS17-00144	44743	LINC00431	Distal
chr13	111029009	111029509	2	CD4 TCM._.HI_control_AS17-00144	45951	LINC00431	Distal
chr13	111031374	111031874	5	CD4 TCM._.MRSA_DU19-01S0003989	48316	LINC00431	Distal
chr13	111032876	111033376	3	CD8 TEM._.MRSA_DU19-01S0003994	49818	LINC00431	Distal
chr13	111033719	111034219	2	CD8 TEM._.MRSA_DU19-01S0003994	50661	LINC00431	Distal
chr13	111036950	111037450	2	Platelet._.MRSA_DU19-01S0004015	53892	LINC00431	Distal
chr13	111042524	111043024	2	CD14 Mono._.MRSA_DU19-01S0003992	53063	LINC00368	Distal
chr13	111043878	111044378	2	CD14 Mono._.MRSA_DU19-01S0003994	51709	LINC00368	Distal
chr13	111046749	111047249	19	CD14 Mono._.MRSA_DU19-01S0003994	48838	LINC00368	Distal
chr13	111047300	111047800	6	CD14 Mono._.MRSA_DU19-01S0003994	48287	LINC00368	Distal
chr13	111048792	111049292	3	CD14 Mono._.MRSA_DU19-01S0003994	46795	LINC00368	Distal
chr13	111049813	111050313	2	CD14 Mono._.MRSA_DU19-01S0003994	45774	LINC00368	Distal
chr13	111050956	111051456	2	CD14 Mono._.MRSA_DU19-01S0003994	44631	LINC00368	Distal
chr13	111058495	111058995	2	CD14 Mono._.MSSA_DU19-01S0004017	37092	LINC00368	Distal
chr13	111061814	111062314	2	CD14 Mono._.MRSA_DU19-01S0003994	33773	LINC00368	Distal
chr13	111067099	111067599	5	B naive._.HI_control_AS11-18755	28488	LINC00368	Distal
chr13	111067668	111068168	19	CD4 Naive._.MRSA_DU19-01S0003987	27919	LINC00368	Distal
chr13	111068541	111069041	2	CD4 TCM._.HI_control_AS17-00144	27046	LINC00368	Distal
chr13	111095514	111096014	2	CD4 Naive._.MSSA_DU19-01S0004017	73	LINC00368	Promoter
chr13	111114291	111114791	11	CD4 Naive._.Other	17	ARHGEF7	Promoter
chr13	111114949	111115449	22	CD4 TCM._.MSSA_DU19-01S0003453	478	ARHGEF7-AS2	Exonic
chr13	111115925	111116425	2	B memory._.ANTH_control_BWJ0023	496	ARHGEF7-AS2	Promoter
chr13	111129423	111129923	5	B naive._.ANTH_control_BMI0095	13994	ARHGEF7-AS2	Intronic
chr13	111144857	111145357	2	CD16 Mono._.MRSA_DU19-01S0003542	373	ARHGEF7-AS1	Promoter
chr13	111153401	111153901	3	NK_CD56bright._.ANTH_control_BMI0099	8917	ARHGEF7-AS1	Exonic
chr13	111153937	111154437	22	CD4 TCM._.MRSA_DU19-01S0003987	9453	ARHGEF7-AS1	Intronic
chr13	111161860	111162360	2	CD14 Mono._.ANTH_control_BMI0094	17376	ARHGEF7-AS1	Intronic
chr13	111163053	111163553	2	B naive._.HI_control_AS11-18755	18569	ARHGEF7-AS1	Intronic
chr13	111166796	111167296	9	B naive._.ANTH_control_BMI0095	22312	ARHGEF7-AS1	Intronic
chr13	111167413	111167913	2	CD4 Naive._.MSSA_DU19-01S0003507	22929	ARHGEF7-AS1	Intronic
chr13	111169790	111170290	3	CD4 Naive._.MRSA_DU19-01S0003542	25306	ARHGEF7-AS1	Intronic
chr13	111172477	111172977	2	B naive._.ANTH_control_BMI0095	27993	ARHGEF7-AS1	Intronic
chr13	111176933	111177433	13	MAIT._.ANTH_control_BWJ0023	32449	ARHGEF7-AS1	Intronic
chr13	111177818	111178318	2	B naive._.ANTH_control_BMI0095	33334	ARHGEF7-AS1	Intronic
chr13	111179819	111180319	4	CD4 Naive._.ANTH_control_BWJ0023	35335	ARHGEF7-AS1	Intronic
chr13	111180335	111180835	6	CD4 TCM._.HI_control_AS11-18755	35851	ARHGEF7-AS1	Intronic
chr13	111182696	111183196	6	CD8 TEM._.MRSA_DU19-01S0003989	38212	ARHGEF7-AS1	Intronic
chr13	111183250	111183750	23	CD4 Naive._.MRSA_DU19-01S0003989	38766	ARHGEF7-AS1	Intronic
chr13	111183903	111184403	8	B naive._.ANTH_control_BMI0099	39419	ARHGEF7-AS1	Intronic
chr13	111184645	111185145	16	B naive._.MRSA_DU19-01S0003989	40161	ARHGEF7-AS1	Intronic
chr13	111185670	111186170	7	NK._.MRSA_DU19-01S0004013	41186	ARHGEF7-AS1	Intronic
chr13	111186532	111187032	2	NK._.ANTH_control_BWJ0023	42048	ARHGEF7-AS1	Intronic
chr13	111188508	111189008	3	NK._.MSSA_DU19-01S0003462	44024	ARHGEF7-AS1	Intronic
chr13	111189148	111189648	32	CD4 TCM._.HI_control_AS14-03700	44664	ARHGEF7-AS1	Intronic
chr13	111189656	111190156	7	CD8 TEM._.ANTH_control_BMI0093	45172	ARHGEF7-AS1	Intronic
chr13	111190995	111191495	2	CD4 TCM._.MRSA_DU19-01S0004013	46511	ARHGEF7-AS1	Intronic
chr13	111201470	111201970	2	cDC2._.ANTH_control_BMI0099	56986	ARHGEF7-AS1	Intronic
chr13	111202708	111203208	5	B naive._.HI_control_AS14-03700	58224	ARHGEF7-AS1	Intronic
chr13	111204021	111204521	7	B naive._.ANTH_control_BMI0099	59537	ARHGEF7-AS1	Intronic
chr13	111207026	111207526	2	MAIT._.HI_control_AS11-18755	62542	ARHGEF7-AS1	Intronic
chr13	111209571	111210071	2	MAIT._.ANTH_control_BWJ0023	65087	ARHGEF7-AS1	Intronic
chr13	111214350	111214850	14	CD16 Mono._.ANTH_control_BWJ0023	69866	ARHGEF7-AS1	Intronic
chr13	111216165	111216665	4	CD4 Naive._.MRSA_DU19-01S0004013	71681	ARHGEF7-AS1	Intronic
chr13	111222409	111222909	2	MAIT._.ANTH_control_BWJ0023	77925	ARHGEF7-AS1	Intronic
chr13	111223309	111223809	18	CD14 Mono._.HI_control_AS14-03700	78825	ARHGEF7-AS1	Intronic
chr13	111228678	111229178	2	NK._.MRSA_DU19-01S0004013	84194	ARHGEF7-AS1	Intronic
chr13	111238250	111238750	2	MAIT._.MSSA_DU19-01S0003453	77683	TEX29	Intronic
chr13	111247058	111247558	2	B naive._.MSSA_DU19-01S0003507	68875	TEX29	Intronic
chr13	111252783	111253283	2	MAIT._.ANTH_control_BWJ0023	63150	TEX29	Intronic
chr13	111253805	111254305	2	B naive._.MSSA_DU19-01S0003507	62128	TEX29	Intronic
chr13	111257788	111258288	2	MAIT._.MSSA_DU19-01S0003462	58145	TEX29	Intronic
chr13	111262789	111263289	2	CD14 Mono._.HI_control_AS09-13278	53144	TEX29	Intronic
chr13	111270768	111271268	2	NK._.MSSA_DU19-01S0003492	45165	TEX29	Intronic
chr13	111271676	111272176	2	CD4 TCM._.MRSA_DU19-01S0003987	44257	TEX29	Intronic
chr13	111281857	111282357	15	CD16 Mono._.MRSA_DU19-01S0004015	34076	TEX29	Intronic
chr13	111285480	111285980	2	B naive._.HI_control_AS11-18755	30453	TEX29	Intronic
chr13	111286062	111286562	2	B naive._.HI_control_AS11-18755	29871	TEX29	Intronic
chr13	111287527	111288027	2	CD14 Mono._.HI_control_AS09-13278	28406	TEX29	Intronic
chr13	111295923	111296423	2	NK._.MSSA_DU19-01S0003492	20010	TEX29	Intronic
chr13	111296623	111297123	2	NK._.HI_control_AS11-18755	19310	TEX29	Intronic
chr13	111304122	111304622	12	NK._.MSSA_DU19-01S0003482	11811	TEX29	Exonic
chr13	111306128	111306628	2	MAIT._.MSSA_DU19-01S0003527	9805	TEX29	Distal
chr13	111310923	111311423	2	NK._.MSSA_DU19-01S0004017	5010	TEX29	Distal
chr13	111315560	111316060	2	NK._.MRSA_DU19-01S0004013	373	TEX29	Promoter
chr13	111317231	111317731	3	MAIT._.MSSA_DU19-01S0003482	1296	TEX29	Intronic
chr13	111322903	111323403	2	CD8 TEM._.MSSA_DU19-01S0003462	6968	TEX29	Intronic
chr13	111323894	111324394	3	CD4 TCM._.HI_control_AS11-18755	7959	TEX29	Intronic
chr13	111324508	111325008	2	CD4 TCM._.MSSA_DU19-01S0003492	8573	TEX29	Intronic
chr13	111325170	111325670	2	MAIT._.MSSA_DU19-01S0003453	9235	TEX29	Intronic
chr13	111326475	111326975	2	CD4 Naive._.HI_control_AS17-00144	10540	TEX29	Intronic
chr13	111346081	111346581	2	NK._.MSSA_DU19-01S0003482	30146	TEX29	Distal
chr13	111354762	111355262	2	NK._.MSSA_DU19-01S0003466	38827	TEX29	Distal
chr13	111368520	111369020	2	CD4 TCM._.MRSA_DU19-01S0003987	52585	TEX29	Distal
chr13	111369348	111369848	2	CD4 TCM._.MRSA_DU19-01S0003992	53413	TEX29	Distal
chr13	111372626	111373126	2	CD4 TCM._.MSSA_DU19-01S0004017	56691	TEX29	Distal
chr13	111382418	111382918	2	CD4 Naive._.HI_control_AS09-13278	66483	TEX29	Distal
chr13	111383895	111384395	10	CD4 Naive._.MRSA_DU19-01S0003987	67960	TEX29	Distal
chr13	111384729	111385229	5	CD4 Naive._.HI_control_AS09-13278	68794	TEX29	Distal
chr13	111386940	111387440	2	CD4 Naive._.MRSA_DU19-01S0003978	71005	TEX29	Distal
chr13	111389168	111389668	9	CD4 Naive._.ANTH_control_BMI0099	73233	TEX29	Distal
chr13	111396314	111396814	2	CD4 Naive._.HI_control_AS17-00144	80379	TEX29	Distal
chr13	111429204	111429704	6	CD4 Naive._.MRSA_DU19-01S0003987	113269	TEX29	Distal
chr13	111437016	111437516	2	CD16 Mono._.ANTH_control_BMI0094	121081	TEX29	Distal
chr13	111438584	111439084	2	CD16 Mono._.ANTH_control_BMI0095	122649	TEX29	Distal
chr13	111439557	111440057	2	CD16 Mono._.MSSA_DU19-01S0003464	123622	TEX29	Distal
chr13	111444395	111444895	2	CD4 Naive._.HI_control_AS17-00144	128460	TEX29	Distal
chr13	111458208	111458708	2	CD16 Mono._.ANTH_control_BMI0094	142273	TEX29	Distal
chr13	111461747	111462247	2	CD4 Naive._.MSSA_DU19-01S0003507	145812	TEX29	Distal
chr13	111467717	111468217	2	NK._.MSSA_DU19-01S0003453	151782	TEX29	Distal
chr13	111471215	111471715	2	CD4 TCM._.MSSA_DU19-01S0003515	155280	TEX29	Distal
chr13	111472067	111472567	2	CD4 TCM._.MSSA_DU19-01S0003515	156132	TEX29	Distal
chr13	111480124	111480624	2	CD4 TCM._.HI_control_AS17-00144	164189	TEX29	Distal
chr13	111482208	111482708	2	CD8 TEM._.MRSA_DU19-01S0003987	166273	TEX29	Distal
chr13	111483220	111483720	2	CD8 TEM._.MRSA_DU19-01S0003987	167285	TEX29	Distal
chr13	111483801	111484301	2	CD8 TEM._.MRSA_DU19-01S0004015	167866	TEX29	Distal
chr13	111488691	111489191	2	CD16 Mono._.MSSA_DU19-01S0003482	172756	TEX29	Distal
chr13	111503354	111503854	2	CD14 Mono._.MRSA_DU19-01S0003994	187419	TEX29	Distal
chr13	111510809	111511309	2	CD8 TEM._.MRSA_DU19-01S0003987	194874	TEX29	Distal
chr13	111511583	111512083	2	CD8 TEM._.MRSA_DU19-01S0003987	195648	TEX29	Distal
chr13	111512782	111513282	2	CD16 Mono._.MSSA_DU19-01S0003482	196847	TEX29	Distal
chr13	111514078	111514578	2	CD4 Naive._.MRSA_DU19-01S0003987	198143	TEX29	Distal
chr13	111520606	111521106	2	CD8 TEM._.MRSA_DU19-01S0003987	204671	TEX29	Distal
chr13	111521286	111521786	5	CD14 Mono._.MSSA_DU19-01S0003492	205351	TEX29	Distal
chr13	111522272	111522772	2	CD4 Naive._.MRSA_DU19-01S0003987	206337	TEX29	Distal
chr13	111528404	111528904	2	CD8 TEM._.MRSA_DU19-01S0004015	212469	TEX29	Distal
chr13	111534580	111535080	2	CD4 Naive._.MRSA_DU19-01S0003987	218645	TEX29	Distal
chr13	111539490	111539990	2	NK._.MRSA_DU19-01S0004013	223555	TEX29	Distal
chr13	111541513	111542013	2	CD8 TEM._.MRSA_DU19-01S0004015	225578	TEX29	Distal
chr13	111548233	111548733	2	B memory._.MSSA_DU19-01S0003515	232298	TEX29	Distal
chr13	111552711	111553211	3	CD8 TEM._.MRSA_DU19-01S0003987	236776	TEX29	Distal
chr13	111555540	111556040	2	CD16 Mono._.ANTH_control_BMI0094	239605	TEX29	Distal
chr13	111559996	111560496	8	NK._.ANTH_control_BMI0095	244061	TEX29	Distal
chr13	111561338	111561838	2	CD8 TEM._.MRSA_DU19-01S0003987	245403	TEX29	Distal
chr13	111578275	111578775	2	B naive._.MSSA_DU19-01S0003515	262340	TEX29	Distal
chr13	111594044	111594544	3	B naive._.HI_control_AS11-18755	278109	TEX29	Distal
chr13	111594599	111595099	3	B naive._.HI_control_AS11-18755	278664	TEX29	Distal
chr13	111595838	111596338	2	CD8 TEM._.MRSA_DU19-01S0003987	279903	TEX29	Distal
chr13	111596560	111597060	2	CD14 Mono._.MRSA_DU19-01S0003994	280625	TEX29	Distal
chr13	111597596	111598096	2	NK._.MSSA_DU19-01S0003509	281661	TEX29	Distal
chr13	111598169	111598669	2	CD16 Mono._.ANTH_control_BMI0094	282234	TEX29	Distal
chr13	111599669	111600169	2	CD14 Mono._.MRSA_DU19-01S0003994	283734	TEX29	Distal
chr13	111604472	111604972	2	CD14 Mono._.MRSA_DU19-01S0003994	288537	TEX29	Distal
chr13	111621190	111621690	4	NK._.MSSA_DU19-01S0003507	278544	LINC00354	Distal
chr13	111623437	111623937	2	CD14 Mono._.MRSA_DU19-01S0003994	276297	LINC00354	Distal
chr13	111624606	111625106	4	CD14 Mono._.MRSA_DU19-01S0003994	275128	LINC00354	Distal
chr13	111625235	111625735	2	CD14 Mono._.MRSA_DU19-01S0003994	274499	LINC00354	Distal
chr13	111626566	111627066	2	CD14 Mono._.MRSA_DU19-01S0003994	273168	LINC00354	Distal
chr13	111643236	111643736	3	CD14 Mono._.MSSA_DU19-01S0003509	256498	LINC00354	Distal
chr13	111644890	111645390	2	CD14 Mono._.MRSA_DU19-01S0003992	254844	LINC00354	Distal
chr13	111665407	111665907	2	NK._.ANTH_control_BMI0101	234327	LINC00354	Distal
chr13	111853765	111854265	2	CD4 Naive._.MSSA_DU19-01S0003507	45969	LINC00354	Distal
chr13	111856475	111856975	2	CD4 Naive._.MSSA_DU19-01S0003492	43259	LINC00354	Distal
chr13	111857242	111857742	2	CD16 Mono._.MRSA_DU19-01S0003987	42492	LINC00354	Distal
chr13	111893893	111894393	2	NK._.MRSA_DU19-01S0004011	5841	LINC00354	Distal
chr13	111910196	111910696	2	CD4 Naive._.MSSA_DU19-01S0004017	10460	LINC00354	Distal
chr13	111916728	111917228	3	NK._.MRSA_DU19-01S0003978	16992	LINC00354	Distal
chr13	111917393	111917893	2	NK._.MRSA_DU19-01S0004013	17657	LINC00354	Distal
chr13	111919154	111919654	2	B naive._.Other	19418	LINC00354	Distal
chr13	111941061	111941561	2	CD4 TCM._.HI_control_AS17-00144	41325	LINC00354	Distal
chr13	111949753	111950253	2	MAIT._.MSSA_DU19-01S0003462	50017	LINC00354	Distal
chr13	111955151	111955651	2	MAIT._.MSSA_DU19-01S0003453	55415	LINC00354	Distal
chr13	111961740	111962240	2	MAIT._.MSSA_DU19-01S0003482	62004	LINC00354	Distal
chr13	111962375	111962875	2	CD8 TEM._.MRSA_DU19-01S0003987	62639	LINC00354	Distal
chr13	111965335	111965835	2	CD4 TCM._.HI_control_AS09-13278	65599	LINC00354	Distal
chr13	111968113	111968613	2	CD4 TCM._.HI_control_AS17-00144	68377	LINC00354	Distal
chr13	111971610	111972110	2	NK._.HI_control_AS17-00144	71874	LINC00354	Distal
chr13	111972531	111973031	2	CD8 TEM._.MRSA_DU19-01S0003987	72795	LINC00354	Distal
chr13	111978354	111978854	2	CD4 Naive._.MSSA_DU19-01S0004017	78618	LINC00354	Distal
chr13	111998225	111998725	2	CD16 Mono._.MSSA_DU19-01S0003482	69171	SOX1	Distal
chr13	112010532	112011032	2	CD8 TEM._.MRSA_DU19-01S0003987	56864	SOX1	Distal
chr13	112011414	112011914	2	CD8 TEM._.MRSA_DU19-01S0003987	55982	SOX1	Distal
chr13	112012086	112012586	2	CD8 TEM._.MRSA_DU19-01S0003987	55310	SOX1	Distal
chr13	112014598	112015098	2	CD8 TEM._.MRSA_DU19-01S0003987	52798	SOX1	Distal
chr13	112027934	112028434	2	CD8 TEM._.MRSA_DU19-01S0003987	39462	SOX1	Distal
chr13	112035980	112036480	2	CD8 TEM._.HI_control_AS09-13278	31416	SOX1	Distal
chr13	112037506	112038006	2	CD4 Naive._.MSSA_DU19-01S0004017	29890	SOX1	Distal
chr13	112047246	112047746	3	CD8 TEM._.MRSA_DU19-01S0003987	20150	SOX1	Distal
chr13	112057930	112058430	3	CD8 TEM._.MRSA_DU19-01S0003994	9466	SOX1	Distal
chr13	112059862	112060362	2	MAIT._.MSSA_DU19-01S0003462	7534	SOX1	Distal
chr13	112060905	112061405	3	CD8 TEM._.MRSA_DU19-01S0003994	6491	SOX1	Distal
chr13	112066508	112067008	17	NK._.HI_control_AS11-18755	888	SOX1	Promoter
chr13	112067305	112067805	2	CD4 TCM._.HI_control_AS09-13278	91	SOX1	Promoter
chr13	112067992	112068492	2	CD8 TEM._.MRSA_DU19-01S0003987	594	SOX1	Exonic
chr13	112068639	112069139	2	CD8 TEM._.MRSA_DU19-01S0003987	1241	SOX1	Exonic
chr13	112070986	112071486	2	CD8 TEM._.HI_control_AS09-13278	3588	SOX1	Distal
chr13	112072482	112072982	2	MAIT._.ANTH_control_BWJ0023	5084	SOX1	Distal
chr13	112078595	112079095	2	CD8 TEM._.MSSA_DU19-01S0003509	11197	SOX1	Distal
chr13	112106978	112107478	2	CD8 TEM._.HI_control_AS09-13278	108	SOX1-OT	Exonic
chr13	112113785	112114285	2	CD8 TEM._.HI_control_AS09-13278	6915	SOX1-OT	Distal
chr13	112118208	112118708	2	CD8 TEM._.HI_control_AS09-13278	11338	SOX1-OT	Distal
chr13	112118750	112119250	2	CD8 TEM._.MRSA_DU19-01S0003987	11880	SOX1-OT	Distal
chr13	112126251	112126751	2	CD8 TEM._.MRSA_DU19-01S0003987	19381	SOX1-OT	Distal
chr13	112131060	112131560	2	CD14 Mono._.ANTH_control_BMI0095	24190	SOX1-OT	Distal
chr13	112135973	112136473	2	CD8 TEM._.HI_control_AS09-13278	29103	SOX1-OT	Distal
chr13	112142167	112142667	2	NK._.MSSA_DU19-01S0004017	35297	SOX1-OT	Distal
chr13	112155269	112155769	2	CD8 TEM._.MRSA_DU19-01S0004015	41830	LINC01070	Distal
chr13	112165485	112165985	2	CD16 Mono._.MRSA_DU19-01S0003978	31614	LINC01070	Distal
chr13	112178989	112179489	2	CD8 TEM._.MRSA_DU19-01S0003987	18110	LINC01070	Distal
chr13	112179682	112180182	2	CD8 TEM._.MRSA_DU19-01S0003987	17417	LINC01070	Distal
chr13	112183164	112183664	11	CD14 Mono._.ANTH_control_BMI0094	13935	LINC01070	Distal
chr13	112184057	112184557	2	CD16 Mono._.ANTH_control_BMI0095	13042	LINC01070	Distal
chr13	112185277	112185777	2	CD8 TEM._.MRSA_DU19-01S0003987	11822	LINC01070	Distal
chr13	112187100	112187600	2	CD8 TEM._.MSSA_DU19-01S0004017	9999	LINC01070	Distal
chr13	112201816	112202316	2	B naive._.HI_control_AS14-03700	4715	LINC01070	Distal
chr13	112216838	112217338	2	NK._.MRSA_DU19-01S0004011	19737	LINC01070	Distal
chr13	112226051	112226551	2	CD14 Mono._.MRSA_DU19-01S0003992	28950	LINC01070	Distal
chr13	112233040	112233540	2	CD4 TCM._.ANTH_control_BMI0101	35939	LINC01070	Distal
chr13	112234343	112234843	2	CD4 TCM._.HI_control_AS17-00144	37242	LINC01070	Distal
chr13	112250676	112251176	2	CD4 TCM._.ANTH_control_BMI0093	53575	LINC01070	Distal
chr13	112252991	112253491	2	CD16 Mono._.MRSA_DU19-01S0003987	55890	LINC01070	Distal
chr13	112253702	112254202	2	CD16 Mono._.MRSA_DU19-01S0003987	56601	LINC01070	Distal
chr13	112277266	112277766	2	CD16 Mono._.ANTH_control_BMI0101	35950	LINC01043	Distal
chr13	112310407	112310907	2	B naive._.ANTH_control_BMI0095	2809	LINC01043	Distal
chr13	112314508	112315008	2	NK._.MRSA_DU19-01S0003542	1290	LINC01043	Exonic
chr13	112320339	112320839	2	CD8 TEM._.MSSA_DU19-01S0004017	7121	LINC01043	Intronic
chr13	112323016	112323516	2	CD8 TEM._.MRSA_DU19-01S0003987	7958	LINC01044	Intronic
chr13	112323704	112324204	2	CD8 TEM._.MRSA_DU19-01S0003987	7270	LINC01044	Intronic
chr13	112342928	112343428	2	CD14 Mono._.MRSA_DU19-01S0003987	11952	LINC01044	Distal
chr13	112354117	112354617	2	CD14 Mono._.MRSA_DU19-01S0004015	21951	SPACA7	Distal
chr13	112395008	112395508	2	MAIT._.ANTH_control_BWJ0023	18938	SPACA7	Intronic
chr13	112428279	112428779	2	CD8 TEM._.MRSA_DU19-01S0003987	52209	SPACA7	Intronic
chr13	112443039	112443539	2	NK._.MSSA_DU19-01S0003492	66969	SPACA7	Distal
chr13	112443920	112444420	10	CD14 Mono._.ANTH_control_BMI0093	67850	SPACA7	Distal
chr13	112445093	112445593	2	CD4 TCM._.MSSA_DU19-01S0003453	69023	SPACA7	Distal
chr13	112448785	112449285	2	CD4 Naive._.MRSA_DU19-01S0003994	72715	SPACA7	Distal
chr13	112452199	112452699	2	CD8 TEM._.MRSA_DU19-01S0004015	76129	SPACA7	Distal
chr13	112467030	112467530	2	CD8 TEM._.MRSA_DU19-01S0003987	90960	SPACA7	Distal
chr13	112474904	112475404	2	CD8 TEM._.MRSA_DU19-01S0003987	98834	SPACA7	Distal
chr13	112478516	112479016	2	B naive._.ANTH_control_BMI0094	102446	SPACA7	Distal
chr13	112483635	112484135	3	CD4 Naive._.ANTH_control_BMI0093	104281	TUBGCP3	Distal
chr13	112509996	112510496	2	B naive._.ANTH_control_BMI0095	77920	TUBGCP3	Intronic
chr13	112510766	112511266	3	NK._.MSSA_DU19-01S0003492	77150	TUBGCP3	Intronic
chr13	112525476	112525976	3	CD4 TCM._.MSSA_DU19-01S0003453	62440	TUBGCP3	Intronic
chr13	112526187	112526687	14	CD8 TEM._.ANTH_control_BWJ0023	61729	TUBGCP3	Intronic
chr13	112533198	112533698	6	CD8 TEM._.MRSA_DU19-01S0004015	54718	TUBGCP3	Intronic
chr13	112554194	112554694	3	NK_CD56bright._.ANTH_control_BWJ0023	33722	TUBGCP3	Intronic
chr13	112574899	112575399	22	CD14 Mono._.HI_control_AS09-13278	13017	TUBGCP3	Intronic
chr13	112582259	112582759	11	CD14 Mono._.MRSA_DU19-01S0003987	5657	TUBGCP3	Intronic
chr13	112583518	112584018	31	CD14 Mono._.MRSA_DU19-01S0003994	4398	TUBGCP3	Intronic
chr13	112587330	112587830	31	CD14 Mono._.MSSA_DU19-01S0003453	586	TUBGCP3	Intronic
chr13	112587914	112588414	7	B memory._.ANTH_control_BWJ0023	2	TUBGCP3	Promoter
chr13	112588543	112589043	2	B memory._.MSSA_DU19-01S0003466	625	TUBGCP3	Promoter
chr13	112605676	112606176	2	NK._.MSSA_DU19-01S0003492	17758	TUBGCP3	Distal
chr13	112606268	112606768	22	CD16 Mono._.ANTH_control_BMI0099	18350	TUBGCP3	Distal
chr13	112614247	112614747	2	cDC2._.Other	26329	TUBGCP3	Distal
chr13	112616923	112617423	3	CD16 Mono._.ANTH_control_BMI0101	29005	TUBGCP3	Distal
chr13	112617720	112618220	2	CD14 Mono._.HI_control_AS09-13278	29073	ATP11AUN	Distal
chr13	112619659	112620159	8	CD14 Mono._.ANTH_control_BMI0095	27134	ATP11AUN	Distal
chr13	112620168	112620668	2	CD8 TEM._.HI_control_AS17-00144	26625	ATP11AUN	Distal
chr13	112625936	112626436	2	CD8 TEM._.MRSA_DU19-01S0003987	20857	ATP11AUN	Distal
chr13	112638324	112638824	2	CD4 TCM._.ANTH_control_BMI0094	8469	ATP11AUN	Distal
chr13	112639809	112640309	2	CD8 TEM._.MRSA_DU19-01S0003987	6984	ATP11AUN	Distal
chr13	112640669	112641169	20	CD4 TCM._.MRSA_DU19-01S0003987	6124	ATP11AUN	Distal
chr13	112647304	112647804	2	CD4 TCM._.MSSA_DU19-01S0003527	509	ATP11AUN	Exonic
chr13	112647942	112648442	2	CD4 TCM._.MSSA_DU19-01S0004017	1147	ATP11AUN	Intronic
chr13	112686082	112686582	3	CD16 Mono._.MSSA_DU19-01S0003482	3996	ATP11A	Distal
chr13	112687820	112688320	6	CD4 Naive._.MSSA_DU19-01S0004017	2258	ATP11A	Distal
chr13	112688454	112688954	22	CD16 Mono._.ANTH_control_BMI0099	1624	ATP11A	Promoter
chr13	112689060	112689560	19	CD4 TCM._.MSSA_DU19-01S0003453	1018	ATP11A	Promoter
chr13	112689612	112690112	4	cDC2._.ANTH_control_BWJ0023	466	ATP11A	Promoter
chr13	112690548	112691048	11	CD4 Naive._.HI_control_AS17-00144	468	ATP11A	Intronic
chr13	112691282	112691782	21	CD16 Mono._.ANTH_control_BMI0101	1202	ATP11A	Intronic
chr13	112693156	112693656	3	CD16 Mono._.MSSA_DU19-01S0003507	3076	ATP11A	Intronic
chr13	112694046	112694546	29	CD14 Mono._.MRSA_DU19-01S0003978	3966	ATP11A	Intronic
chr13	112702988	112703488	10	CD16 Mono._.ANTH_control_BWJ0023	12908	ATP11A	Intronic
chr13	112704386	112704886	2	CD4 Naive._.HI_control_AS17-00144	14306	ATP11A	Intronic
chr13	112711841	112712341	5	B naive._.HI_control_AS11-18755	21761	ATP11A	Intronic
chr13	112715210	112715710	2	CD16 Mono._.ANTH_control_BMI0094	25130	ATP11A	Intronic
chr13	112715734	112716234	2	CD16 Mono._.ANTH_control_BWJ0023	25654	ATP11A	Intronic
chr13	112716259	112716759	2	CD4 TCM._.MSSA_DU19-01S0003515	26179	ATP11A	Intronic
chr13	112723081	112723581	3	CD16 Mono._.ANTH_control_BMI0093	31361	ATP11A-AS1	Intronic
chr13	112724531	112725031	2	B naive._.MSSA_DU19-01S0003464	29911	ATP11A-AS1	Intronic
chr13	112725574	112726074	2	MAIT._.MSSA_DU19-01S0003466	28868	ATP11A-AS1	Intronic
chr13	112752271	112752771	2	CD4 TCM._.MRSA_DU19-01S0003994	2171	ATP11A-AS1	Intronic
chr13	112753236	112753736	6	CD4 TCM._.MSSA_DU19-01S0004017	1206	ATP11A-AS1	Intronic
chr13	112767354	112767854	2	B naive._.ANTH_control_BMI0095	12910	ATP11A-AS1	Intronic
chr13	112768027	112768527	31	CD14 Mono._.HI_control_AS17-00144	13583	ATP11A-AS1	Intronic
chr13	112768763	112769263	12	MAIT._.MSSA_DU19-01S0003466	14319	ATP11A-AS1	Intronic
chr13	112802556	112803056	2	CD16 Mono._.ANTH_control_BMI0094	48112	ATP11A-AS1	Intronic
chr13	112803305	112803805	3	B memory._.MSSA_DU19-01S0003515	48861	ATP11A-AS1	Intronic
chr13	112807982	112808482	2	CD8 TEM._.MRSA_DU19-01S0003987	53538	ATP11A-AS1	Intronic
chr13	112825245	112825745	2	CD8 TEM._.MRSA_DU19-01S0004015	68882	MCF2L	Exonic
chr13	112831240	112831740	2	NK._.ANTH_control_BMI0101	62887	MCF2L	Exonic
chr13	112833500	112834000	2	MAIT._.MSSA_DU19-01S0003482	60627	MCF2L	Intronic
chr13	112836856	112837356	2	CD8 TEM._.HI_control_AS17-00144	57271	MCF2L	Intronic
chr13	112839191	112839691	2	CD16 Mono._.ANTH_control_BMI0095	54936	MCF2L	Intronic
chr13	112841038	112841538	2	CD4 TCM._.HI_control_AS11-18755	53089	MCF2L	Intronic
chr13	112845053	112845553	2	CD8 TEM._.MRSA_DU19-01S0003987	49074	MCF2L	Intronic
chr13	112868110	112868610	3	CD16 Mono._.MSSA_DU19-01S0003464	26017	MCF2L	Intronic
chr13	112869868	112870368	2	CD16 Mono._.ANTH_control_BWJ0023	24259	MCF2L	Intronic
chr13	112872561	112873061	6	CD4 TCM._.MSSA_DU19-01S0003509	21566	MCF2L	Intronic
chr13	112873243	112873743	16	B naive._.HI_control_AS11-18755	20884	MCF2L	Exonic
chr13	112873810	112874310	6	CD16 Mono._.ANTH_control_BMI0095	20317	MCF2L	Intronic
chr13	112874445	112874945	26	CD14 Mono._.MSSA_DU19-01S0003509	19682	MCF2L	Intronic
chr13	112878425	112878925	2	NK._.MRSA_DU19-01S0004011	15702	MCF2L	Intronic
chr13	112882002	112882502	2	CD16 Mono._.ANTH_control_BMI0093	12125	MCF2L	Exonic
chr13	112885146	112885646	2	NK._.MRSA_DU19-01S0004011	8981	MCF2L	Exonic
chr13	112885762	112886262	14	CD16 Mono._.ANTH_control_BWJ0023	8365	MCF2L	Exonic
chr13	112891162	112891662	3	CD14 Mono._.HI_control_AS14-03700	2965	MCF2L	Distal
chr13	112892393	112892893	2	NK._.MRSA_DU19-01S0004013	1734	MCF2L	Promoter
chr13	112893188	112893688	2	NK._.MSSA_DU19-01S0003462	939	MCF2L	Promoter
chr13	112894122	112894622	21	CD4 Naive._.MRSA_DU19-01S0003987	5	MCF2L	Promoter
chr13	112894994	112895494	2	CD14 Mono._.ANTH_control_BMI0101	865	MCF2L	Intronic
chr13	112897578	112898078	2	B naive._.MSSA_DU19-01S0003509	3449	MCF2L	Intronic
chr13	112906560	112907060	2	NK._.MSSA_DU19-01S0003462	12431	MCF2L	Intronic
chr13	112908369	112908869	9	B naive._.ANTH_control_BMI0093	14240	MCF2L	Intronic
chr13	112910623	112911123	2	CD14 Mono._.HI_control_AS09-13278	16494	MCF2L	Intronic
chr13	112917477	112917977	2	NK._.MSSA_DU19-01S0004017	23348	MCF2L	Intronic
chr13	112931149	112931649	8	CD4 TCM._.MSSA_DU19-01S0004017	37020	MCF2L	Intronic
chr13	112931724	112932224	2	B memory._.ANTH_control_BMI0099	37595	MCF2L	Intronic
chr13	112942620	112943120	28	CD14 Mono._.MSSA_DU19-01S0003509	48491	MCF2L	Intronic
chr13	112943240	112943740	24	CD4 TCM._.MSSA_DU19-01S0003453	49111	MCF2L	Intronic
chr13	112954099	112954599	2	NK._.HI_control_AS17-00144	59970	MCF2L	Intronic
chr13	112958396	112958896	2	NK._.MSSA_DU19-01S0003527	64267	MCF2L	Intronic
chr13	112961158	112961658	2	CD16 Mono._.MRSA_DU19-01S0004015	67029	MCF2L	Intronic
chr13	112968181	112968681	24	CD4 Naive._.MRSA_DU19-01S0003549	74052	MCF2L	Intronic
chr13	112968994	112969494	30	CD4 Naive._.HI_control_AS17-00144	74865	MCF2L	Exonic
chr13	112969500	112970000	6	CD4 TCM._.MSSA_DU19-01S0003492	75371	MCF2L	Intronic
chr13	112973306	112973806	2	NK._.MSSA_DU19-01S0003492	79177	MCF2L	Intronic
chr13	112976412	112976912	2	CD4 TCM._.HI_control_AS09-13278	82283	MCF2L	Intronic
chr13	112978865	112979365	2	cDC2._.ANTH_control_BWJ0023	84736	MCF2L	Intronic
chr13	112980397	112980897	22	CD14 Mono._.MRSA_DU19-01S0004015	86268	MCF2L	Intronic
chr13	112980942	112981442	2	CD16 Mono._.MSSA_DU19-01S0003482	86813	MCF2L	Intronic
chr13	112981454	112981954	2	NK._.ANTH_control_BMI0101	87325	MCF2L	Intronic
chr13	112982747	112983247	2	CD4 TCM._.ANTH_control_BMI0101	88618	MCF2L	Intronic
chr13	112983470	112983970	2	CD16 Mono._.MSSA_DU19-01S0003492	89341	MCF2L	Intronic
chr13	112987314	112987814	3	cDC2._.ANTH_control_BMI0099	93185	MCF2L	Intronic
chr13	112997688	112998188	2	B naive._.MSSA_DU19-01S0003464	103559	MCF2L	Intronic
chr13	112998928	112999428	2	CD16 Mono._.MSSA_DU19-01S0003482	104799	MCF2L	Intronic
chr13	113001016	113001516	3	CD4 TCM._.HI_control_AS14-03700	104521	F7	Intronic
chr13	113001759	113002259	3	CD8 TEM._.MSSA_DU19-01S0003462	103778	F7	Intronic
chr13	113002333	113002833	3	CD8 TEM._.MRSA_DU19-01S0003987	103204	F7	Intronic
chr13	113003083	113003583	2	CD8 TEM._.MRSA_DU19-01S0003987	102454	F7	Intronic
chr13	113003669	113004169	2	CD8 TEM._.MRSA_DU19-01S0003987	101868	F7	Intronic
chr13	113004192	113004692	2	CD8 TEM._.MRSA_DU19-01S0003987	101345	F7	Intronic
chr13	113004946	113005446	2	CD4 TCM._.MSSA_DU19-01S0003453	100591	F7	Intronic
chr13	113005637	113006137	7	MAIT._.ANTH_control_BMI0101	99900	F7	Intronic
chr13	113006539	113007039	2	CD8 TEM._.MRSA_DU19-01S0003987	98998	F7	Intronic
chr13	113016896	113017396	2	CD4 Naive._.MSSA_DU19-01S0004017	88641	F7	Intronic
chr13	113017484	113017984	2	CD8 TEM._.MRSA_DU19-01S0003987	88053	F7	Intronic
chr13	113018141	113018641	2	CD8 TEM._.MRSA_DU19-01S0003987	87396	F7	Intronic
chr13	113020303	113020803	2	cDC2._.ANTH_control_BMI0099	85234	F7	Intronic
chr13	113022107	113022607	2	CD8 TEM._.MRSA_DU19-01S0003987	83430	F7	Intronic
chr13	113022745	113023245	2	CD8 TEM._.MRSA_DU19-01S0003987	82792	F7	Intronic
chr13	113027494	113027994	2	CD4 TCM._.MRSA_DU19-01S0003987	78043	F7	Intronic
chr13	113029410	113029910	3	NK._.MRSA_DU19-01S0004011	76127	F7	Intronic
chr13	113033554	113034054	2	CD8 TEM._.MRSA_DU19-01S0003987	71983	F7	Intronic
chr13	113036311	113036811	2	NK._.ANTH_control_BMI0101	69226	F7	Intronic
chr13	113039807	113040307	2	NK._.MSSA_DU19-01S0003507	65730	F7	Intronic
chr13	113040411	113040911	2	NK._.MSSA_DU19-01S0003492	65126	F7	Intronic
chr13	113042478	113042978	2	CD4 Naive._.MSSA_DU19-01S0003515	63059	F7	Intronic
chr13	113043241	113043741	2	CD8 TEM._.MRSA_DU19-01S0003987	62296	F7	Intronic
chr13	113048692	113049192	2	CD8 TEM._.MRSA_DU19-01S0003987	56845	F7	Intronic
chr13	113055625	113056125	2	CD8 TEM._.MRSA_DU19-01S0003987	49912	F7	Intronic
chr13	113070449	113070949	2	CD8 TEM._.MRSA_DU19-01S0003987	35088	F7	Intronic
chr13	113080674	113081174	2	NK._.MSSA_DU19-01S0003509	24863	F7	Intronic
chr13	113081638	113082138	2	B naive._.MSSA_DU19-01S0003464	23899	F7	Intronic
chr13	113085309	113085809	2	CD8 TEM._.MRSA_DU19-01S0003987	20228	F7	Intronic
chr13	113086908	113087408	2	CD4 TCM._.MSSA_DU19-01S0003527	18629	F7	Intronic
chr13	113088141	113088641	2	CD4 TCM._.MSSA_DU19-01S0003527	17396	F7	Exonic
chr13	113091189	113091689	2	CD4 TCM._.HI_control_AS17-00144	14348	F7	Intronic
chr13	113093816	113094316	3	CD16 Mono._.ANTH_control_BMI0101	11721	F7	Exonic
chr13	113095438	113095938	2	NK._.MSSA_DU19-01S0003492	10099	F7	Exonic
chr13	113101734	113102234	2	NK._.MSSA_DU19-01S0003492	3803	F7	Distal
chr13	113106276	113106776	3	NK._.ANTH_control_BMI0095	737	F7	Intronic
chr13	113108434	113108934	2	CD8 TEM._.ANTH_control_BMI0093	2895	F7	Intronic
chr13	113108973	113109473	3	NK._.ANTH_control_BMI0095	3434	F7	Intronic
chr13	113109606	113110106	3	CD4 Naive._.MSSA_DU19-01S0003462	4067	F7	Intronic
chr13	113110389	113110889	12	NK._.MSSA_DU19-01S0003464	4850	F7	Exonic
chr13	113113224	113113724	2	CD4 TCM._.MSSA_DU19-01S0003527	7685	F7	Intronic
chr13	113115320	113115820	2	CD16 Mono._.MRSA_DU19-01S0003978	7243	F10	Intronic
chr13	113117972	113118472	3	CD16 Mono._.MSSA_DU19-01S0003482	4591	F10	Intronic
chr13	113122622	113123122	2	CD4 TCM._.HI_control_AS17-00144	57	F10	Promoter
chr13	113123724	113124224	2	CD8 Naive._.ANTH_control_BMI0099	1159	F10	Intronic
chr13	113129795	113130295	9	NK._.ANTH_control_BMI0095	1164	F10-AS1	Promoter
chr13	113139093	113139593	2	CD14 Mono._.ANTH_control_BWJ0023	10462	F10-AS1	Intronic
chr13	113140812	113141312	2	CD14 Mono._.HI_control_AS11-18755	12181	F10-AS1	Intronic
chr13	113148755	113149255	2	CD4 Naive._.HI_control_AS09-13278	9648	PROZ	Exonic
chr13	113149637	113150137	2	B naive._.MSSA_DU19-01S0003507	8766	PROZ	Distal
chr13	113152210	113152710	22	CD14 Mono._.MSSA_DU19-01S0003507	6193	PROZ	Distal
chr13	113152784	113153284	21	NK._.ANTH_control_BMI0101	5619	PROZ	Distal
chr13	113153738	113154238	22	CD16 Mono._.MSSA_DU19-01S0003464	4665	PROZ	Distal
chr13	113154622	113155122	12	CD8 TEM._.MRSA_DU19-01S0004015	3781	PROZ	Distal
chr13	113155370	113155870	2	CD8 TEM._.MSSA_DU19-01S0003509	3033	PROZ	Distal
chr13	113160134	113160634	2	CD16 Mono._.MSSA_DU19-01S0003453	1729	PROZ	Intronic
chr13	113161369	113161869	9	CD8 TEM._.MRSA_DU19-01S0004015	2964	PROZ	Intronic
chr13	113162811	113163311	14	CD4 Naive._.MSSA_DU19-01S0003507	4406	PROZ	Exonic
chr13	113163401	113163901	5	CD4 TCM._.MRSA_DU19-01S0004015	4996	PROZ	Intronic
chr13	113164426	113164926	4	NK._.ANTH_control_BMI0101	6021	PROZ	Intronic
chr13	113166148	113166648	2	NK._.HI_control_AS13-08590	7743	PROZ	Exonic
chr13	113170456	113170956	7	NK._.MRSA_DU19-01S0004015	12051	PROZ	Intronic
chr13	113171053	113171553	11	CD16 Mono._.ANTH_control_BMI0095	12648	PROZ	Intronic
chr13	113173198	113173698	2	CD16 Mono._.MSSA_DU19-01S0003527	14793	PROZ	Distal
chr13	113174105	113174605	10	CD16 Mono._.MSSA_DU19-01S0003453	15700	PROZ	Distal
chr13	113175641	113176141	2	MAIT._.MSSA_DU19-01S0003453	17236	PROZ	Distal
chr13	113176230	113176730	26	NK._.MRSA_DU19-01S0004015	17825	PROZ	Distal
chr13	113179875	113180375	8	MAIT._.ANTH_control_BWJ0023	21470	PROZ	Intronic
chr13	113183596	113184096	2	NK._.MSSA_DU19-01S0003464	24346	CUL4A	Intronic
chr13	113184941	113185441	26	CD8 TEM._.MRSA_DU19-01S0003987	23001	CUL4A	Intronic
chr13	113186144	113186644	25	NK._.MSSA_DU19-01S0003453	21798	CUL4A	Exonic
chr13	113187222	113187722	31	CD14 Mono._.MSSA_DU19-01S0003509	20720	CUL4A	Exonic
chr13	113188144	113188644	2	CD14 Mono._.MRSA_DU19-01S0003989	19798	CUL4A	Exonic
chr13	113192900	113193400	11	CD14 Mono._.MSSA_DU19-01S0003462	15042	CUL4A	Intronic
chr13	113204442	113204942	2	CD8 TEM._.MRSA_DU19-01S0003987	3500	CUL4A	Intronic
chr13	113207815	113208315	10	NK._.MRSA_DU19-01S0004015	127	CUL4A	Promoter
chr13	113208436	113208936	7	B memory._.MSSA_DU19-01S0003515	28	PCID2	Promoter
chr13	113209302	113209802	21	CD16 Mono._.ANTH_control_BMI0099	836	PCID2	Promoter
chr13	113209819	113210319	25	CD4 TCM._.HI_control_AS09-13278	1353	PCID2	Promoter
chr13	113213073	113213573	2	CD8 TEM._.MRSA_DU19-01S0003989	4607	PCID2	Intronic
chr13	113220193	113220693	2	Platelet._.MRSA_DU19-01S0003542	11727	PCID2	Intronic
chr13	113220822	113221322	5	CD4 TCM._.HI_control_AS14-03700	12356	PCID2	Intronic
chr13	113221850	113222350	2	CD8 TEM._.MRSA_DU19-01S0004015	13384	PCID2	Intronic
chr13	113231406	113231906	3	CD16 Mono._.ANTH_control_BMI0101	22940	PCID2	Intronic
chr13	113236857	113237357	2	CD4 Naive._.HI_control_AS09-13278	25812	MIR8075	Intronic
chr13	113247898	113248398	2	CD4 Naive._.MRSA_DU19-01S0003987	14771	MIR8075	Intronic
chr13	113258629	113259129	6	CD14 Mono._.MSSA_DU19-01S0003509	4040	MIR8075	Intronic
chr13	113272592	113273092	27	CD14 Mono._.MSSA_DU19-01S0003509	9921	MIR8075	Distal
chr13	113273736	113274236	22	CD14 Mono._.MSSA_DU19-01S0003462	11065	MIR8075	Distal
chr13	113275224	113275724	9	CD4 Naive._.ANTH_control_BMI0093	12553	MIR8075	Distal
chr13	113277091	113277591	17	CD14 Mono._.MRSA_DU19-01S0003987	14420	MIR8075	Distal
chr13	113284292	113284792	3	cDC2._.Other	12698	LAMP1	Distal
chr13	113291752	113292252	3	CD8 TEM._.MRSA_DU19-01S0003987	5238	LAMP1	Distal
chr13	113292426	113292926	14	CD14 Mono._.MSSA_DU19-01S0003509	4564	LAMP1	Distal
chr13	113296823	113297323	31	CD14 Mono._.MSSA_DU19-01S0003515	167	LAMP1	Promoter
chr13	113297545	113298045	25	NK._.MSSA_DU19-01S0003509	553	LAMP1	Intronic
chr13	113298315	113298815	10	CD14 Mono._.MRSA_DU19-01S0003987	1323	LAMP1	Intronic
chr13	113299882	113300382	6	B naive._.HI_control_AS11-18755	2890	LAMP1	Intronic
chr13	113324453	113324953	3	CD16 Mono._.MSSA_DU19-01S0003482	26969	GRTP1-AS1	Intronic
chr13	113327497	113327997	2	CD4 TCM._.HI_control_AS14-03700	23925	GRTP1-AS1	Intronic
chr13	113328063	113328563	2	CD4 TCM._.MSSA_DU19-01S0003453	23359	GRTP1-AS1	Intronic
chr13	113336189	113336689	2	B naive._.HI_control_AS14-03700	15233	GRTP1-AS1	Intronic
chr13	113362645	113363145	2	CD4 TCM._.MSSA_DU19-01S0003466	1252	GRTP1	Intronic
chr13	113363565	113364065	9	CD4 TCM._.MSSA_DU19-01S0003466	332	GRTP1	Exonic
chr13	113364346	113364846	2	CD8 TEM._.ANTH_control_BMI0099	447	GRTP1	Promoter
chr13	113385450	113385950	19	CD4 Naive._.HI_control_AS17-00144	21551	GRTP1	Distal
chr13	113393325	113393825	3	CD8 TEM._.ANTH_control_BMI0094	29426	GRTP1	Distal
chr13	113393889	113394389	31	CD4 TCM._.MSSA_DU19-01S0003507	29990	GRTP1	Distal
chr13	113403296	113403796	2	CD4 TCM._.HI_control_AS09-13278	39397	GRTP1	Exonic
chr13	113409629	113410129	7	B naive._.ANTH_control_BMI0094	43644	LOC101928841	Intronic
chr13	113411202	113411702	14	CD14 Mono._.MSSA_DU19-01S0003492	42071	LOC101928841	Intronic
chr13	113411707	113412207	5	CD16 Mono._.MSSA_DU19-01S0003453	41566	LOC101928841	Intronic
chr13	113413880	113414380	8	CD16 Mono._.ANTH_control_BMI0093	39393	LOC101928841	Intronic
chr13	113415834	113416334	2	CD4 Naive._.MRSA_DU19-01S0003992	37439	LOC101928841	Intronic
chr13	113416864	113417364	3	B naive._.ANTH_control_BWJ0023	36409	LOC101928841	Intronic
chr13	113420832	113421332	3	NK._.ANTH_control_BMI0101	32441	LOC101928841	Intronic
chr13	113427340	113427840	2	CD16 Mono._.ANTH_control_BMI0099	25933	LOC101928841	Intronic
chr13	113435738	113436238	2	B naive._.MRSA_DU19-01S0003542	17535	LOC101928841	Intronic
chr13	113437480	113437980	14	CD14 Mono._.ANTH_control_BMI0093	15793	LOC101928841	Intronic
chr13	113445990	113446490	14	B naive._.ANTH_control_BMI0094	7283	LOC101928841	Intronic
chr13	113448533	113449033	5	CD8 TEM._.MRSA_DU19-01S0003992	4740	LOC101928841	Intronic
chr13	113449068	113449568	30	CD8 TEM._.ANTH_control_BMI0093	4205	LOC101928841	Intronic
chr13	113449686	113450186	6	CD4 Naive._.MRSA_DU19-01S0003992	3587	LOC101928841	Intronic
chr13	113450814	113451314	3	B naive._.ANTH_control_BMI0095	2459	LOC101928841	Intronic
chr13	113455994	113456494	2	CD16 Mono._.ANTH_control_BMI0093	2719	ADPRHL1	Exonic
chr13	113465188	113465688	2	NK._.ANTH_control_BMI0099	11913	ADPRHL1	Intronic
chr13	113474117	113474617	29	CD14 Mono._.ANTH_control_BMI0099	16584	DCUN1D2	Intronic
chr13	113488311	113488811	4	CD16 Mono._.ANTH_control_BMI0094	2390	DCUN1D2	Intronic
chr13	113489890	113490390	21	CD8 TEM._.MRSA_DU19-01S0004015	811	DCUN1D2	Promoter
chr13	113490575	113491075	22	CD16 Mono._.MSSA_DU19-01S0003453	126	DCUN1D2	Promoter
chr13	113491539	113492039	14	CD14 Mono._.MRSA_DU19-01S0003987	793	TMCO3	Promoter
chr13	113493259	113493759	31	CD14 Mono._.HI_control_AS14-03700	2513	TMCO3	Intronic
chr13	113503131	113503631	2	B naive._.MRSA_DU19-01S0003542	12385	TMCO3	Intronic
chr13	113505943	113506443	2	CD14 Mono._.ANTH_control_BWJ0023	15197	TMCO3	Intronic
chr13	113508472	113508972	8	CD14 Mono._.HI_control_AS17-00144	17726	TMCO3	Intronic
chr13	113509229	113509729	2	CD4 Naive._.MRSA_DU19-01S0003542	18483	TMCO3	Intronic
chr13	113509851	113510351	4	CD16 Mono._.MSSA_DU19-01S0003492	19105	TMCO3	Intronic
chr13	113515006	113515506	2	CD16 Mono._.ANTH_control_BMI0095	24260	TMCO3	Intronic
chr13	113518010	113518510	2	CD16 Mono._.MSSA_DU19-01S0003527	27264	TMCO3	Intronic
chr13	113527516	113528016	2	CD16 Mono._.ANTH_control_BMI0101	36770	TMCO3	Intronic
chr13	113528069	113528569	3	CD16 Mono._.Other	37323	TMCO3	Intronic
chr13	113548570	113549070	2	B naive._.MSSA_DU19-01S0003507	35900	TFDP1	Intronic
chr13	113553007	113553507	12	CD14 Mono._.HI_control_AS17-00144	31463	TFDP1	Exonic
chr13	113557724	113558224	6	CD14 Mono._.MRSA_DU19-01S0003994	26746	TFDP1	Distal
chr13	113562373	113562873	9	CD4 Naive._.ANTH_control_BMI0094	22097	TFDP1	Distal
chr13	113584485	113584985	30	CD14 Mono._.HI_control_AS14-03700	13	TFDP1	Promoter
chr13	113585185	113585685	3	B memory._.ANTH_control_BWJ0023	713	TFDP1	Exonic
chr13	113586749	113587249	6	CD8 TEM._.MRSA_DU19-01S0003987	2277	TFDP1	Intronic
chr13	113587506	113588006	5	NK._.MRSA_DU19-01S0004013	3034	TFDP1	Intronic
chr13	113588699	113589199	21	NK._.ANTH_control_BWJ0023	4227	TFDP1	Intronic
chr13	113591503	113592003	4	CD16 Mono._.MSSA_DU19-01S0003482	7031	TFDP1	Intronic
chr13	113592412	113592912	7	CD14 Mono._.ANTH_control_BMI0093	7940	TFDP1	Intronic
chr13	113597491	113597991	2	NK._.MSSA_DU19-01S0003464	13019	TFDP1	Intronic
chr13	113602236	113602736	3	NK._.HI_control_AS11-18755	17764	TFDP1	Intronic
chr13	113604037	113604537	11	NK._.MRSA_DU19-01S0004013	19565	TFDP1	Intronic
chr13	113604717	113605217	2	CD4 TCM._.HI_control_AS14-03700	20245	TFDP1	Intronic
chr13	113606154	113606654	4	NK._.MRSA_DU19-01S0004013	21682	TFDP1	Intronic
chr13	113606671	113607171	5	NK._.ANTH_control_BMI0099	22199	TFDP1	Intronic
chr13	113607385	113607885	27	NK._.MSSA_DU19-01S0003482	22913	TFDP1	Intronic
chr13	113608182	113608682	16	NK._.MSSA_DU19-01S0003492	23710	TFDP1	Intronic
chr13	113616335	113616835	26	CD14 Mono._.HI_control_AS09-13278	31863	TFDP1	Intronic
chr13	113617087	113617587	7	CD14 Mono._.ANTH_control_BMI0094	32615	TFDP1	Intronic
chr13	113623332	113623832	2	CD16 Mono._.MSSA_DU19-01S0003482	34603	ATP4B	Intronic
chr13	113623908	113624408	5	CD16 Mono._.ANTH_control_BMI0095	34027	ATP4B	Intronic
chr13	113631636	113632136	2	CD4 Naive._.HI_control_AS11-18755	26299	ATP4B	Exonic
chr13	113633604	113634104	2	CD4 Naive._.MSSA_DU19-01S0003515	24331	ATP4B	Intronic
chr13	113634221	113634721	15	CD4 Naive._.ANTH_control_BWJ0023	23714	ATP4B	Intronic
chr13	113634989	113635489	3	CD4 Naive._.HI_control_AS14-03700	22946	ATP4B	Intronic
chr13	113646338	113646838	4	CD4 Naive._.HI_control_AS14-03700	11597	ATP4B	Distal
chr13	113647172	113647672	2	CD4 TCM._.HI_control_AS14-03700	10763	ATP4B	Distal
chr13	113651752	113652252	3	NK._.MSSA_DU19-01S0003492	6183	ATP4B	Intronic
chr13	113652976	113653476	3	NK._.ANTH_control_BMI0101	4959	ATP4B	Intronic
chr13	113658000	113658500	2	CD16 Mono._.Other	63	ATP4B	Promoter
chr13	113664827	113665327	6	CD14 Mono._.ANTH_control_BMI0094	2077	GRK1	Distal
chr13	113665704	113666204	7	CD14 Mono._.ANTH_control_BMI0094	1200	GRK1	Promoter
chr13	113667042	113667542	2	CD8 TEM._.MRSA_DU19-01S0003992	136	GRK1	Exonic
chr13	113667874	113668374	2	CD16 Mono._.Other	968	GRK1	Intronic
chr13	113668475	113668975	2	CD4 Naive._.ANTH_control_BMI0099	1569	GRK1	Intronic
chr13	113672265	113672765	3	CD4 TCM._.MSSA_DU19-01S0003507	5359	GRK1	Intronic
chr13	113723050	113723550	2	CD4 TCM._.MRSA_DU19-01S0003992	27788	LINC00552	Intronic
chr13	113723703	113724203	2	NK._.MSSA_DU19-01S0003509	27135	LINC00552	Intronic
chr13	113724443	113724943	14	CD4 Naive._.ANTH_control_BMI0094	26395	LINC00552	Intronic
chr13	113725002	113725502	30	CD4 Naive._.ANTH_control_BMI0093	25836	LINC00552	Intronic
chr13	113725630	113726130	10	CD4 TCM._.ANTH_control_BMI0093	25208	LINC00552	Intronic
chr13	113726226	113726726	9	NK._.ANTH_control_BMI0101	24612	LINC00552	Intronic
chr13	113727023	113727523	5	CD16 Mono._.MSSA_DU19-01S0003482	23815	LINC00552	Intronic
chr13	113730719	113731219	3	CD4 TCM._.ANTH_control_BWJ0023	20119	LINC00552	Intronic
chr13	113732329	113732829	3	B naive._.MSSA_DU19-01S0003464	18509	LINC00552	Intronic
chr13	113741186	113741686	13	CD4 TCM._.MRSA_DU19-01S0003987	9652	LINC00552	Distal
chr13	113741943	113742443	25	CD14 Mono._.MSSA_DU19-01S0003509	8895	LINC00552	Distal
chr13	113742500	113743000	2	B naive._.ANTH_control_BWJ0023	8338	LINC00552	Distal
chr13	113744149	113744649	2	CD16 Mono._.ANTH_control_BMI0095	6689	LINC00552	Distal
chr13	113751582	113752082	2	CD4 Naive._.ANTH_control_BMI0093	742	LINC00552	Promoter
chr13	113756449	113756949	8	CD14 Mono._.MSSA_DU19-01S0003462	2540	TMEM255B	Distal
chr13	113758613	113759113	22	CD16 Mono._.MSSA_DU19-01S0003453	376	TMEM255B	Promoter
chr13	113759647	113760147	12	CD16 Mono._.MRSA_DU19-01S0003542	656	TMEM255B	Intronic
chr13	113764371	113764871	2	MAIT._.MSSA_DU19-01S0003462	5380	TMEM255B	Intronic
chr13	113771872	113772372	3	Platelet._.MRSA_DU19-01S0003542	12881	TMEM255B	Intronic
chr13	113784640	113785140	2	CD8 TEM._.MSSA_DU19-01S0003482	25649	TMEM255B	Intronic
chr13	113786454	113786954	13	CD14 Mono._.MSSA_DU19-01S0003464	27463	TMEM255B	Intronic
chr13	113789200	113789700	2	CD4 Naive._.HI_control_AS17-00144	26179	GAS6-AS1	Intronic
chr13	113794111	113794611	2	NK._.HI_control_AS17-00144	21268	GAS6-AS1	Intronic
chr13	113796393	113796893	2	NK._.HI_control_AS17-00144	18986	GAS6-AS1	Intronic
chr13	113799815	113800315	2	CD4 Naive._.ANTH_control_BMI0093	15564	GAS6-AS1	Exonic
chr13	113801129	113801629	2	CD8 TEM._.MSSA_DU19-01S0003462	14250	GAS6-AS1	Intronic
chr13	113803051	113803551	4	NK._.HI_control_AS17-00144	12328	GAS6-AS1	Exonic
chr13	113804778	113805278	2	CD4 Naive._.MRSA_DU19-01S0004013	10601	GAS6-AS1	Exonic
chr13	113806162	113806662	2	NK._.HI_control_AS17-00144	9217	GAS6-AS1	Intronic
chr13	113813396	113813896	2	CD4 TCM._.HI_control_AS14-03700	1983	GAS6-AS1	Promoter
chr13	113813972	113814472	2	CD8 TEM._.MSSA_DU19-01S0003482	1407	GAS6-AS1	Promoter
chr13	113814950	113815450	13	CD4 TCM._.MRSA_DU19-01S0003987	429	GAS6-AS1	Promoter
chr13	113815591	113816091	22	CD16 Mono._.MSSA_DU19-01S0003464	210	GAS6-AS1	Exonic
chr13	113816289	113816789	6	CD14 Mono._.MRSA_DU19-01S0003542	908	GAS6-AS1	Exonic
chr13	113816897	113817397	32	CD4 TCM._.MSSA_DU19-01S0003527	1516	GAS6-AS1	Intronic
chr13	113817668	113818168	2	CD4 Naive._.HI_control_AS17-00144	2287	GAS6-AS1	Intronic
chr13	113818790	113819290	2	CD4 Naive._.MSSA_DU19-01S0003527	3409	GAS6-AS1	Intronic
chr13	113820822	113821322	2	CD14 Mono._.ANTH_control_BMI0095	5441	GAS6-AS1	Intronic
chr13	113823040	113823540	2	CD4 Naive._.HI_control_AS17-00144	7659	GAS6-AS1	Intronic
chr13	113832596	113833096	2	B naive._.MSSA_DU19-01S0003464	17215	GAS6-AS1	Exonic
chr13	113833377	113833877	2	CD16 Mono._.ANTH_control_BMI0101	17996	GAS6-AS1	Exonic
chr13	113836941	113837441	2	CD4 Naive._.HI_control_AS17-00144	21560	GAS6-AS1	Intronic
chr13	113837614	113838114	11	CD14 Mono._.HI_control_AS14-03700	22233	GAS6-AS1	Intronic
chr13	113839662	113840162	2	CD16 Mono._.MSSA_DU19-01S0003482	24154	GAS6	Exonic
chr13	113841221	113841721	6	MAIT._.HI_control_AS11-18755	22595	GAS6	Exonic
chr13	113841967	113842467	2	MAIT._.MSSA_DU19-01S0003462	21849	GAS6	Exonic
chr13	113845612	113846112	2	CD4 TCM._.MSSA_DU19-01S0004017	18204	GAS6	Intronic
chr13	113846354	113846854	17	CD4 TCM._.MRSA_DU19-01S0003987	17462	GAS6	Intronic
chr13	113847038	113847538	5	CD8 TEM._.MRSA_DU19-01S0004015	16778	GAS6	Intronic
chr13	113852310	113852810	2	CD4 Naive._.MSSA_DU19-01S0003507	11506	GAS6	Intronic
chr13	113854176	113854676	5	CD8 TEM._.MSSA_DU19-01S0003462	9640	GAS6	Intronic
chr13	113854678	113855178	7	CD14 Mono._.MSSA_DU19-01S0003462	9138	GAS6	Intronic
chr13	113855800	113856300	2	CD16 Mono._.MSSA_DU19-01S0003464	8016	GAS6	Intronic
chr13	113859420	113859920	2	NK._.MSSA_DU19-01S0003507	4396	GAS6	Intronic
chr13	113862953	113863453	4	cDC2._.ANTH_control_BMI0099	863	GAS6	Promoter
chr13	113863834	113864334	16	CD4 Naive._.MRSA_DU19-01S0003987	16	GAS6	Promoter
chr13	113864507	113865007	4	CD14 Mono._.MRSA_DU19-01S0003542	588	GAS6-DT	Promoter
chr13	113875228	113875728	3	CD8 TEM._.MRSA_DU19-01S0003549	11309	GAS6-DT	Distal
chr13	113875817	113876317	27	CD8 TEM._.HI_control_AS14-03700	11898	GAS6-DT	Distal
chr13	113876580	113877080	25	NK._.ANTH_control_BMI0101	11475	LINC00452	Distal
chr13	113877844	113878344	2	CD8 TEM._.MSSA_DU19-01S0003462	10211	LINC00452	Distal
chr13	113881122	113881622	10	NK._.ANTH_control_BMI0093	6933	LINC00452	Distal
chr13	113881861	113882361	5	CD4 Naive._.MRSA_DU19-01S0004011	6194	LINC00452	Distal
chr13	113904318	113904818	13	CD4 TCM._.ANTH_control_BMI0095	16261	LINC00452	Intronic
chr13	113916376	113916876	15	CD14 Mono._.MRSA_DU19-01S0003992	12217	LINC00565	Intronic
chr13	113917325	113917825	2	NK._.MSSA_DU19-01S0003492	11268	LINC00565	Intronic
chr13	113918545	113919045	2	CD8 TEM._.MRSA_DU19-01S0004015	10048	LINC00565	Intronic
chr13	113920832	113921332	4	CD14 Mono._.ANTH_control_BMI0093	7761	LINC00565	Exonic
chr13	113924972	113925472	2	CD4 TCM._.MSSA_DU19-01S0004017	3621	LINC00565	Distal
chr13	113927667	113928167	3	CD4 TCM._.MSSA_DU19-01S0004017	926	LINC00565	Exonic
chr13	113928450	113928950	3	CD4 Naive._.MRSA_DU19-01S0003989	143	LINC00565	Exonic
chr13	113929047	113929547	4	CD4 TCM._.MRSA_DU19-01S0003549	452	LINC00565	Promoter
chr13	113929577	113930077	2	CD8 TEM._.MRSA_DU19-01S0003994	982	LINC00565	Promoter
chr13	113930309	113930809	2	CD4 TCM._.ANTH_control_BMI0099	1714	LINC00565	Promoter
chr13	113930923	113931423	25	CD8 TEM._.MRSA_DU19-01S0003978	2328	LINC00565	Distal
chr13	113931675	113932175	4	CD4 TCM._.MRSA_DU19-01S0003549	3080	LINC00565	Distal
chr13	113934566	113935066	2	CD8 TEM._.MSSA_DU19-01S0003482	5971	LINC00565	Distal
chr13	113935793	113936293	2	CD8 TEM._.ANTH_control_BMI0093	7198	LINC00565	Distal
chr13	113936872	113937372	3	CD4 TCM._.MSSA_DU19-01S0004017	8277	LINC00565	Distal
chr13	113939299	113939799	6	CD4 TCM._.MSSA_DU19-01S0003507	10704	LINC00565	Distal
chr13	113939889	113940389	4	CD4 TCM._.ANTH_control_BWJ0023	11294	LINC00565	Distal
chr13	113941468	113941968	5	CD4 TCM._.MRSA_DU19-01S0003987	12873	LINC00565	Distal
chr13	113942860	113943360	2	CD8 TEM._.MRSA_DU19-01S0004015	14265	LINC00565	Distal
chr13	113943500	113944000	3	CD16 Mono._.MSSA_DU19-01S0003482	14905	LINC00565	Distal
chr13	113945028	113945528	2	CD4 TCM._.MRSA_DU19-01S0003989	16433	LINC00565	Distal
chr13	113946062	113946562	3	CD8 TEM._.MRSA_DU19-01S0003994	17467	LINC00565	Distal
chr13	113946963	113947463	5	NK._.ANTH_control_BMI0101	18368	LINC00565	Distal
chr13	113948041	113948541	6	CD4 TCM._.MSSA_DU19-01S0004017	19446	LINC00565	Distal
chr13	113949203	113949703	6	CD4 TCM._.MSSA_DU19-01S0003507	20608	LINC00565	Distal
chr13	113950444	113950944	8	CD4 TCM._.MSSA_DU19-01S0003453	21849	LINC00565	Distal
chr13	113951084	113951584	20	CD16 Mono._.ANTH_control_BMI0095	22489	LINC00565	Distal
chr13	113951602	113952102	3	CD4 Naive._.HI_control_AS17-00144	23007	LINC00565	Distal
chr13	113952235	113952735	2	CD8 TEM._.MSSA_DU19-01S0003492	23640	LINC00565	Distal
chr13	113953182	113953682	3	CD4 TCM._.HI_control_AS09-13278	24587	LINC00565	Distal
chr13	113953959	113954459	2	CD4 TCM._.MRSA_DU19-01S0003549	25364	LINC00565	Distal
chr13	113954589	113955089	2	CD4 TCM._.MSSA_DU19-01S0003492	25994	LINC00565	Distal
chr13	113955123	113955623	2	CD4 TCM._.MSSA_DU19-01S0003464	26528	LINC00565	Distal
chr13	113956304	113956804	3	CD4 Naive._.ANTH_control_BMI0099	27709	LINC00565	Distal
chr13	113957082	113957582	2	MAIT._.HI_control_AS11-18755	28487	LINC00565	Distal
chr13	113957620	113958120	2	CD4 TCM._.MRSA_DU19-01S0003989	29025	LINC00565	Distal
chr13	113958583	113959083	2	CD4 TCM._.MSSA_DU19-01S0004017	29988	LINC00565	Distal
chr13	113959158	113959658	3	CD4 TCM._.MRSA_DU19-01S0003549	30563	LINC00565	Distal
chr13	113961704	113962204	3	CD4 TCM._.MRSA_DU19-01S0003989	33109	LINC00565	Distal
chr13	113962360	113962860	3	CD4 TCM._.MRSA_DU19-01S0003989	33765	LINC00565	Distal
chr13	113962994	113963494	2	NK._.ANTH_control_BMI0101	34399	LINC00565	Distal
chr13	113964153	113964653	5	CD4 TCM._.MSSA_DU19-01S0003492	35558	LINC00565	Distal
chr13	113964741	113965241	4	CD4 TCM._.MSSA_DU19-01S0003492	36146	LINC00565	Distal
chr13	113965742	113966242	6	CD8 TEM._.MRSA_DU19-01S0003978	37147	LINC00565	Distal
chr13	113966426	113966926	8	CD8 TEM._.MRSA_DU19-01S0003989	37831	LINC00565	Distal
chr13	113966967	113967467	12	CD4 TCM._.HI_control_AS09-13278	38372	LINC00565	Distal
chr13	113967707	113968207	12	CD4 TCM._.MRSA_DU19-01S0004015	39112	LINC00565	Distal
chr13	113968347	113968847	5	CD4 Naive._.ANTH_control_BMI0093	39752	LINC00565	Distal
chr13	113968878	113969378	8	CD4 TCM._.MRSA_DU19-01S0003989	40283	LINC00565	Distal
chr13	113969650	113970150	2	CD14 Mono._.MRSA_DU19-01S0003992	41055	LINC00565	Distal
chr13	113970314	113970814	2	NK._.MSSA_DU19-01S0003492	41719	LINC00565	Distal
chr13	113970943	113971443	10	CD4 TCM._.MRSA_DU19-01S0003994	42348	LINC00565	Distal
chr13	113971447	113971947	11	CD4 TCM._.MSSA_DU19-01S0003492	42852	LINC00565	Distal
chr13	113972057	113972557	3	CD4 Naive._.ANTH_control_BMI0093	43462	LINC00565	Distal
chr13	113973021	113973521	2	CD8 TEM._.HI_control_AS14-03700	44426	LINC00565	Distal
chr13	113973571	113974071	5	CD4 Naive._.ANTH_control_BMI0093	44976	LINC00565	Distal
chr13	113974566	113975066	5	CD4 Naive._.MSSA_DU19-01S0003507	45971	LINC00565	Distal
chr13	113975235	113975735	4	CD4 Naive._.MSSA_DU19-01S0003453	46640	LINC00565	Distal
chr13	113975779	113976279	3	MAIT._.ANTH_control_BMI0101	47184	LINC00565	Distal
chr13	113976337	113976837	12	CD4 TCM._.HI_control_AS14-03700	47742	LINC00565	Distal
chr13	113976912	113977412	10	CD4 TCM._.MRSA_DU19-01S0004013	48317	LINC00565	Distal
chr13	113977426	113977926	4	CD4 TCM._.HI_control_AS14-03700	48831	LINC00565	Distal
chr13	113977998	113978498	3	CD4 TCM._.MRSA_DU19-01S0004015	49403	LINC00565	Exonic
chr13	113978647	113979147	6	CD4 TCM._.MSSA_DU19-01S0003466	50052	LINC00565	Exonic
chr13	113979582	113980082	9	CD4 TCM._.HI_control_AS09-13278	50987	LINC00565	Intronic
chr13	113980498	113980998	3	CD4 Naive._.MSSA_DU19-01S0004017	51903	LINC00565	Intronic
chr13	113981033	113981533	10	CD4 TCM._.HI_control_AS14-03700	52438	LINC00565	Intronic
chr13	113981696	113982196	7	CD4 TCM._.MSSA_DU19-01S0004017	53101	LINC00565	Intronic
chr13	113982547	113983047	4	CD4 TCM._.MSSA_DU19-01S0004017	53952	LINC00565	Intronic
chr13	113989175	113989675	7	CD4 TCM._.MSSA_DU19-01S0004017	60580	LINC00565	Intronic
chr13	113990286	113990786	2	MAIT._.MSSA_DU19-01S0003464	61691	LINC00565	Intronic
chr13	113991902	113992402	2	MAIT._.MSSA_DU19-01S0003464	63307	LINC00565	Intronic
chr13	113992895	113993395	4	CD4 TCM._.MSSA_DU19-01S0003466	64300	LINC00565	Intronic
chr13	113993731	113994231	2	CD4 TCM._.MSSA_DU19-01S0003453	65136	LINC00565	Intronic
chr13	113994307	113994807	3	CD4 Naive._.MSSA_DU19-01S0003507	65712	LINC00565	Intronic
chr13	113994815	113995315	7	CD8 TEM._.MRSA_DU19-01S0003994	66220	LINC00565	Intronic
chr13	113995413	113995913	2	CD4 Naive._.MSSA_DU19-01S0003464	66818	LINC00565	Intronic
chr13	113996091	113996591	11	CD4 TCM._.MSSA_DU19-01S0003453	67496	LINC00565	Intronic
chr13	113996859	113997359	6	CD4 TCM._.MSSA_DU19-01S0003466	68264	LINC00565	Intronic
chr13	113997624	113998124	9	CD4 TCM._.MSSA_DU19-01S0003492	69029	LINC00565	Intronic
chr13	113998222	113998722	9	CD4 TCM._.MRSA_DU19-01S0004015	69627	LINC00565	Intronic
chr13	113998731	113999231	7	CD4 TCM._.MSSA_DU19-01S0003466	70136	LINC00565	Intronic
chr13	113999240	113999740	3	MAIT._.MSSA_DU19-01S0003464	70645	LINC00565	Intronic
chr13	114000253	114000753	4	MAIT._.MSSA_DU19-01S0003453	71658	LINC00565	Intronic
chr13	114001207	114001707	10	CD4 TCM._.MRSA_DU19-01S0003989	72612	LINC00565	Intronic
chr13	114002042	114002542	3	MAIT._.HI_control_AS11-18755	73447	LINC00565	Intronic
chr13	114002881	114003381	2	NK._.MRSA_DU19-01S0004015	74286	LINC00565	Intronic
chr13	114004502	114005002	4	CD8 Naive._.MSSA_DU19-01S0003464	75907	LINC00565	Intronic
chr13	114005022	114005522	12	CD4 TCM._.MSSA_DU19-01S0003492	76427	LINC00565	Intronic
chr13	114010018	114010518	7	CD4 TCM._.MSSA_DU19-01S0003492	81423	LINC00565	Intronic
chr13	114010755	114011255	26	CD4 TCM._.MSSA_DU19-01S0004017	82160	LINC00565	Intronic
chr13	114011325	114011825	6	NK._.MSSA_DU19-01S0003492	82730	LINC00565	Intronic
chr13	114011990	114012490	7	NK._.MRSA_DU19-01S0004013	83395	LINC00565	Intronic
chr13	114012884	114013384	6	CD4 TCM._.MRSA_DU19-01S0004015	84289	LINC00565	Intronic
chr13	114013462	114013962	5	CD4 TCM._.HI_control_AS09-13278	84867	LINC00565	Intronic
chr13	114014189	114014689	2	NK._.ANTH_control_BMI0099	85594	LINC00565	Intronic
chr13	114014776	114015276	4	NK._.ANTH_control_BMI0101	86181	LINC00565	Intronic
chr13	114015305	114015805	2	MAIT._.ANTH_control_BMI0101	86710	LINC00565	Intronic
chr13	114015833	114016333	5	NK._.MSSA_DU19-01S0003492	87238	LINC00565	Intronic
chr13	114016629	114017129	6	CD8 TEM._.MRSA_DU19-01S0003994	88034	LINC00565	Intronic
chr13	114017497	114017997	4	NK._.Other	88902	LINC00565	Intronic
chr13	114018052	114018552	8	CD4 TCM._.MRSA_DU19-01S0003987	89457	LINC00565	Intronic
chr13	114018709	114019209	4	CD4 TCM._.MRSA_DU19-01S0004015	90114	LINC00565	Intronic
chr13	114019278	114019778	26	CD4 TCM._.MRSA_DU19-01S0003987	90683	LINC00565	Intronic
chr13	114020502	114021002	15	CD4 TCM._.MSSA_DU19-01S0003453	91907	LINC00565	Intronic
chr13	114021051	114021551	2	B naive._.ANTH_control_BWJ0023	92456	LINC00565	Intronic
chr13	114021601	114022101	12	CD4 TCM._.MSSA_DU19-01S0003492	93006	LINC00565	Intronic
chr13	114022134	114022634	10	CD4 TCM._.MSSA_DU19-01S0003492	93539	LINC00565	Intronic
chr13	114022974	114023474	8	CD4 TCM._.MSSA_DU19-01S0003492	94379	LINC00565	Intronic
chr13	114023871	114024371	6	CD4 TCM._.MSSA_DU19-01S0003492	95276	LINC00565	Intronic
chr13	114024567	114025067	11	B naive._.HI_control_AS14-03700	95972	LINC00565	Intronic
chr13	114025672	114026172	2	B memory._.Other	97077	LINC00565	Intronic
chr13	114026574	114027074	5	CD4 TCM._.MRSA_DU19-01S0004013	97979	LINC00565	Intronic
chr13	114027810	114028310	15	NK._.MRSA_DU19-01S0004011	99215	LINC00565	Intronic
chr13	114029682	114030182	13	CD4 TCM._.MSSA_DU19-01S0003492	101087	LINC00565	Intronic
chr13	114030289	114030789	14	CD4 TCM._.HI_control_AS17-00144	101694	LINC00565	Intronic
chr13	114031043	114031543	16	CD4 TCM._.MSSA_DU19-01S0003492	101317	RASA3	Intronic
chr13	114031627	114032127	10	CD4 TCM._.MRSA_DU19-01S0004015	100733	RASA3	Intronic
chr13	114032479	114032979	6	CD8 TEM._.MRSA_DU19-01S0004013	99881	RASA3	Intronic
chr13	114033139	114033639	7	CD4 TCM._.HI_control_AS14-03700	99221	RASA3	Intronic
chr13	114033674	114034174	7	CD8 TEM._.MSSA_DU19-01S0003507	98686	RASA3	Intronic
chr13	114035342	114035842	6	CD8 TEM._.HI_control_AS14-03700	97018	RASA3	Intronic
chr13	114036243	114036743	8	CD16 Mono._.ANTH_control_BMI0101	96117	RASA3	Intronic
chr13	114037207	114037707	2	NK._.MRSA_DU19-01S0004013	95153	RASA3	Intronic
chr13	114038157	114038657	9	CD4 TCM._.MRSA_DU19-01S0003994	94203	RASA3	Intronic
chr13	114038713	114039213	17	CD4 TCM._.MRSA_DU19-01S0003987	93647	RASA3	Intronic
chr13	114039375	114039875	7	CD4 Naive._.MRSA_DU19-01S0003994	92985	RASA3	Intronic
chr13	114040805	114041305	3	NK._.MSSA_DU19-01S0003492	91555	RASA3	Exonic
chr13	114041318	114041818	11	CD4 TCM._.MSSA_DU19-01S0003507	91042	RASA3	Intronic
chr13	114042259	114042759	13	CD4 TCM._.MRSA_DU19-01S0003987	90101	RASA3	Intronic
chr13	114043380	114043880	27	CD14 Mono._.MSSA_DU19-01S0003509	88980	RASA3	Intronic
chr13	114044398	114044898	5	CD4 Naive._.ANTH_control_BMI0099	87962	RASA3	Intronic
chr13	114045210	114045710	7	CD14 Mono._.MRSA_DU19-01S0003987	87150	RASA3	Intronic
chr13	114046161	114046661	6	CD8 TEM._.MSSA_DU19-01S0003492	86199	RASA3	Intronic
chr13	114047223	114047723	3	NK._.MSSA_DU19-01S0003492	85137	RASA3	Intronic
chr13	114048374	114048874	6	CD8 Naive._.ANTH_control_BWJ0023	83986	RASA3	Intronic
chr13	114048880	114049380	6	B memory._.ANTH_control_BWJ0023	83480	RASA3	Intronic
chr13	114049845	114050345	11	CD4 TCM._.HI_control_AS09-13278	82515	RASA3	Intronic
chr13	114050467	114050967	9	CD4 TCM._.MRSA_DU19-01S0004015	81893	RASA3	Intronic
chr13	114050994	114051494	5	CD4 TCM._.MSSA_DU19-01S0003507	81366	RASA3	Intronic
chr13	114051521	114052021	4	CD4 TCM._.MRSA_DU19-01S0003987	80839	RASA3	Intronic
chr13	114052193	114052693	4	B naive._.ANTH_control_BMI0094	80167	RASA3	Intronic
chr13	114052975	114053475	25	CD14 Mono._.MRSA_DU19-01S0003989	79385	RASA3	Intronic
chr13	114053677	114054177	2	CD4 TCM._.MSSA_DU19-01S0003453	78683	RASA3	Intronic
chr13	114054209	114054709	11	CD4 Naive._.ANTH_control_BMI0093	78151	RASA3	Intronic
chr13	114055031	114055531	3	CD8 Naive._.MSSA_DU19-01S0003464	77329	RASA3	Intronic
chr13	114056087	114056587	8	CD4 TCM._.MRSA_DU19-01S0003987	76273	RASA3	Intronic
chr13	114056716	114057216	5	CD4 TCM._.MRSA_DU19-01S0003978	75644	RASA3	Intronic
chr13	114057314	114057814	3	CD16 Mono._.ANTH_control_BMI0099	75046	RASA3	Intronic
chr13	114058259	114058759	16	CD14 Mono._.MRSA_DU19-01S0003987	74101	RASA3	Intronic
chr13	114059484	114059984	15	CD16 Mono._.ANTH_control_BMI0095	72876	RASA3	Intronic
chr13	114060187	114060687	2	CD8 Naive._.MSSA_DU19-01S0003464	72173	RASA3	Intronic
chr13	114061081	114061581	4	CD4 TCM._.MSSA_DU19-01S0003509	71279	RASA3	Intronic
chr13	114061611	114062111	2	CD8 Naive._.MSSA_DU19-01S0003464	70749	RASA3	Intronic
chr13	114062708	114063208	20	CD14 Mono._.MRSA_DU19-01S0003987	69652	RASA3	Intronic
chr13	114063384	114063884	3	CD4 TCM._.MSSA_DU19-01S0003527	68976	RASA3	Intronic
chr13	114063900	114064400	29	CD14 Mono._.MRSA_DU19-01S0003994	68460	RASA3	Intronic
chr13	114064525	114065025	21	CD14 Mono._.MRSA_DU19-01S0003542	67835	RASA3	Intronic
chr13	114065192	114065692	31	CD14 Mono._.MRSA_DU19-01S0003989	67168	RASA3	Intronic
chr13	114065859	114066359	23	CD4 TCM._.MSSA_DU19-01S0003492	66501	RASA3	Intronic
chr13	114066453	114066953	7	B naive._.ANTH_control_BMI0095	65907	RASA3	Intronic
chr13	114067004	114067504	25	CD4 TCM._.MRSA_DU19-01S0003992	65356	RASA3	Intronic
chr13	114067617	114068117	31	CD4 TCM._.MRSA_DU19-01S0003987	64743	RASA3	Intronic
chr13	114068196	114068696	22	CD14 Mono._.MSSA_DU19-01S0004017	64164	RASA3	Intronic
chr13	114068826	114069326	22	CD16 Mono._.MRSA_DU19-01S0003549	63534	RASA3	Intronic
chr13	114070102	114070602	4	CD4 TCM._.ANTH_control_BMI0094	62258	RASA3	Intronic
chr13	114071209	114071709	3	CD4 TCM._.MRSA_DU19-01S0003992	61151	RASA3	Intronic
chr13	114071723	114072223	3	CD4 TCM._.MSSA_DU19-01S0003492	60637	RASA3	Intronic
chr13	114072360	114072860	3	CD4 TCM._.MSSA_DU19-01S0003453	60000	RASA3	Intronic
chr13	114074408	114074908	2	NK._.ANTH_control_BMI0101	57952	RASA3	Intronic
chr13	114074915	114075415	3	CD4 Naive._.MRSA_DU19-01S0003994	57445	RASA3	Intronic
chr13	114075807	114076307	3	CD8 TEM._.ANTH_control_BMI0093	56553	RASA3	Intronic
chr13	114076337	114076837	8	CD4 TCM._.MRSA_DU19-01S0003989	56023	RASA3	Intronic
chr13	114077087	114077587	3	NK._.MSSA_DU19-01S0003464	55273	RASA3	Intronic
chr13	114077800	114078300	14	NK._.MRSA_DU19-01S0003549	54560	RASA3	Intronic
chr13	114078749	114079249	13	CD16 Mono._.ANTH_control_BMI0099	53611	RASA3	Intronic
chr13	114079434	114079934	6	CD4 TCM._.HI_control_AS14-03700	52926	RASA3	Intronic
chr13	114080019	114080519	8	CD4 TCM._.MSSA_DU19-01S0003453	52341	RASA3	Intronic
chr13	114080562	114081062	4	CD4 TCM._.MSSA_DU19-01S0003464	51798	RASA3	Intronic
chr13	114081460	114081960	2	NK._.MSSA_DU19-01S0003492	50900	RASA3	Intronic
chr13	114082405	114082905	2	MAIT._.MSSA_DU19-01S0003482	49955	RASA3	Intronic
chr13	114083218	114083718	5	CD16 Mono._.ANTH_control_BWJ0023	49142	RASA3	Intronic
chr13	114087378	114087878	10	CD4 TCM._.MSSA_DU19-01S0003453	44982	RASA3	Intronic
chr13	114088434	114088934	4	CD4 TCM._.MSSA_DU19-01S0003464	43926	RASA3	Intronic
chr13	114089370	114089870	7	CD4 TCM._.MSSA_DU19-01S0003453	42990	RASA3	Intronic
chr13	114090439	114090939	9	B naive._.ANTH_control_BMI0095	41921	RASA3	Intronic
chr13	114095393	114095893	7	CD4 TCM._.HI_control_AS17-00144	36967	RASA3	Intronic
chr13	114096143	114096643	7	CD4 TCM._.HI_control_AS17-00144	36217	RASA3	Intronic
chr13	114096720	114097220	3	CD8 TEM._.MSSA_DU19-01S0003527	35640	RASA3	Intronic
chr13	114097684	114098184	3	NK._.MRSA_DU19-01S0004015	34676	RASA3	Intronic
chr13	114098523	114099023	2	CD4 TCM._.MSSA_DU19-01S0003453	33837	RASA3	Intronic
chr13	114099146	114099646	11	CD14 Mono._.MRSA_DU19-01S0003542	33214	RASA3	Intronic
chr13	114099796	114100296	20	CD4 TCM._.MSSA_DU19-01S0003482	32564	RASA3	Intronic
chr13	114100815	114101315	13	CD4 TCM._.HI_control_AS09-13278	31545	RASA3	Intronic
chr13	114101425	114101925	10	CD4 TCM._.ANTH_control_BMI0093	30935	RASA3	Intronic
chr13	114102115	114102615	12	NK._.HI_control_AS11-18755	30245	RASA3	Intronic
chr13	114103035	114103535	6	CD8 TEM._.MSSA_DU19-01S0003492	29325	RASA3	Intronic
chr13	114103629	114104129	4	NK._.ANTH_control_BMI0093	28731	RASA3	Intronic
chr13	114104323	114104823	27	NK._.HI_control_AS11-18755	28037	RASA3	Intronic
chr13	114105089	114105589	8	CD8 TEM._.MRSA_DU19-01S0004015	27271	RASA3	Intronic
chr13	114105695	114106195	21	NK._.MSSA_DU19-01S0003492	26665	RASA3	Intronic
chr13	114106997	114107497	3	NK._.MSSA_DU19-01S0003464	25363	RASA3	Intronic
chr13	114107988	114108488	26	NK._.MSSA_DU19-01S0004017	24372	RASA3	Intronic
chr13	114108966	114109466	4	CD4 TCM._.MRSA_DU19-01S0003987	23394	RASA3	Intronic
chr13	114109717	114110217	19	CD8 TEM._.MRSA_DU19-01S0003994	22643	RASA3	Intronic
chr13	114110451	114110951	32	CD4 TCM._.HI_control_AS14-03700	21909	RASA3	Intronic
chr13	114111393	114111893	9	CD8 TEM._.MRSA_DU19-01S0004015	20967	RASA3	Intronic
chr13	114112383	114112883	4	CD4 TCM._.ANTH_control_BMI0093	19977	RASA3	Intronic
chr13	114113097	114113597	2	CD8 TEM._.ANTH_control_BMI0093	19263	RASA3	Intronic
chr13	114113944	114114444	5	NK._.MRSA_DU19-01S0003549	18416	RASA3	Intronic
chr13	114114659	114115159	5	CD4 TCM._.HI_control_AS17-00144	17701	RASA3	Intronic
chr13	114115189	114115689	31	CD14 Mono._.MSSA_DU19-01S0003509	17171	RASA3	Intronic
chr13	114115799	114116299	3	CD16 Mono._.MSSA_DU19-01S0003492	16561	RASA3	Intronic
chr13	114116618	114117118	2	CD4 Naive._.ANTH_control_BMI0093	15742	RASA3	Intronic
chr13	114117564	114118064	10	CD4 TCM._.ANTH_control_BWJ0023	14796	RASA3	Intronic
chr13	114118564	114119064	10	NK._.ANTH_control_BWJ0023	13796	RASA3	Intronic
chr13	114119263	114119763	5	CD4 TCM._.MSSA_DU19-01S0003507	13097	RASA3	Intronic
chr13	114120536	114121036	6	NK._.MRSA_DU19-01S0004013	11824	RASA3	Intronic
chr13	114121326	114121826	3	NK._.MSSA_DU19-01S0003464	11034	RASA3	Intronic
chr13	114122024	114122524	2	NK._.MSSA_DU19-01S0003527	10336	RASA3	Intronic
chr13	114122989	114123489	6	CD16 Mono._.ANTH_control_BMI0095	9371	RASA3	Intronic
chr13	114123871	114124371	4	NK._.MRSA_DU19-01S0004015	8489	RASA3	Intronic
chr13	114124917	114125417	26	NK._.MSSA_DU19-01S0003462	7443	RASA3	Intronic
chr13	114125489	114125989	5	NK._.ANTH_control_BWJ0023	6871	RASA3	Intronic
chr13	114126080	114126580	10	NK._.ANTH_control_BMI0099	6280	RASA3	Intronic
chr13	114126742	114127242	24	NK._.MRSA_DU19-01S0003978	5618	RASA3	Intronic
chr13	114128251	114128751	4	CD8 TEM._.MRSA_DU19-01S0004015	4109	RASA3	Intronic
chr13	114128905	114129405	22	CD16 Mono._.ANTH_control_BMI0095	3455	RASA3	Intronic
chr13	114129600	114130100	23	NK._.MRSA_DU19-01S0004015	2760	RASA3	Intronic
chr13	114130137	114130637	7	CD4 Naive._.MSSA_DU19-01S0003462	2223	RASA3	Intronic
chr13	114130806	114131306	25	NK._.MRSA_DU19-01S0004013	1554	RASA3	Intronic
chr13	114131824	114132324	28	CD4 TCM._.MRSA_DU19-01S0003987	536	RASA3	Intronic
chr13	114132397	114132897	28	CD14 Mono._.MRSA_DU19-01S0003989	35	RASA3	Promoter
chr13	114133685	114134185	2	B memory._.ANTH_control_BWJ0023	1323	RASA3	Promoter
chr13	114134298	114134798	15	B naive._.ANTH_control_BMI0099	1936	RASA3	Promoter
chr13	114135161	114135661	8	CD4 TCM._.MRSA_DU19-01S0003987	2799	RASA3	Distal
chr13	114135681	114136181	4	CD4 TCM._.ANTH_control_BMI0094	3319	RASA3	Distal
chr13	114139558	114140058	10	CD8 TEM._.ANTH_control_BMI0099	7196	RASA3	Distal
chr13	114140092	114140592	30	CD8 TEM._.MSSA_DU19-01S0003464	7730	RASA3	Distal
chr13	114140837	114141337	27	NK._.ANTH_control_BMI0101	8475	RASA3	Distal
chr13	114141352	114141852	14	CD4 TCM._.ANTH_control_BWJ0023	8990	RASA3	Distal
chr13	114141880	114142380	13	CD4 TCM._.MRSA_DU19-01S0004015	9518	RASA3	Distal
chr13	114142565	114143065	32	CD4 TCM._.MSSA_DU19-01S0003515	10203	RASA3	Distal
chr13	114143070	114143570	26	CD8 TEM._.ANTH_control_BWJ0023	10708	RASA3	Distal
chr13	114143637	114144137	26	CD4 TCM._.MSSA_DU19-01S0003527	11275	RASA3	Distal
chr13	114144164	114144664	10	NK._.MSSA_DU19-01S0003482	11802	RASA3	Distal
chr13	114145715	114146215	2	NK._.MRSA_DU19-01S0004013	13353	RASA3	Distal
chr13	114146533	114147033	7	B naive._.ANTH_control_BMI0099	14171	RASA3	Distal
chr13	114147765	114148265	4	CD4 TCM._.ANTH_control_BMI0094	15403	RASA3	Distal
chr13	114148435	114148935	32	CD4 TCM._.MSSA_DU19-01S0003515	16073	RASA3	Distal
chr13	114149625	114150125	10	NK._.MRSA_DU19-01S0003978	17263	RASA3	Distal
chr13	114150175	114150675	4	CD4 TCM._.MSSA_DU19-01S0004017	17813	RASA3	Distal
chr13	114150957	114151457	21	CD4 TCM._.MSSA_DU19-01S0004017	18595	RASA3	Distal
chr13	114151565	114152065	28	CD4 TCM._.MSSA_DU19-01S0003464	19203	RASA3	Distal
chr13	114152960	114153460	13	NK._.MRSA_DU19-01S0003549	20598	RASA3	Distal
chr13	114153884	114154384	3	NK._.MSSA_DU19-01S0003482	21522	RASA3	Distal
chr13	114154407	114154907	7	B naive._.HI_control_AS09-13278	22045	RASA3	Distal
chr13	114155305	114155805	11	CD8 TEM._.MRSA_DU19-01S0003978	22943	RASA3	Distal
chr13	114156212	114156712	23	CD8 TEM._.MRSA_DU19-01S0003987	23850	RASA3	Distal
chr13	114156759	114157259	11	NK._.MRSA_DU19-01S0003549	24397	RASA3	Distal
chr13	114157800	114158300	12	CD8 TEM._.MSSA_DU19-01S0003527	25438	RASA3	Distal
chr13	114159212	114159712	7	CD8 TEM._.ANTH_control_BMI0101	26850	RASA3	Distal
chr13	114160861	114161361	5	NK._.MRSA_DU19-01S0003549	28499	RASA3	Distal
chr13	114161899	114162399	30	CD14 Mono._.HI_control_AS14-03700	29537	RASA3	Distal
chr13	114166147	114166647	2	CD8 Naive._.ANTH_control_BWJ0023	33785	RASA3	Distal
chr13	114167375	114167875	7	B naive._.HI_control_AS09-13278	35013	RASA3	Distal
chr13	114174605	114175105	3	CD4 TCM._.MRSA_DU19-01S0004015	42243	RASA3	Distal
chr13	114176379	114176879	7	CD8 TEM._.MSSA_DU19-01S0003492	44017	RASA3	Distal
chr13	114177240	114177740	4	CD8 TEM._.HI_control_AS13-08590	44878	RASA3	Distal
chr13	114185144	114185644	2	NK._.ANTH_control_BMI0101	49492	CDC16	Distal
chr13	114186599	114187099	2	NK._.MSSA_DU19-01S0003482	48037	CDC16	Distal
chr13	114194808	114195308	5	MAIT._.HI_control_AS11-18755	39828	CDC16	Distal
chr13	114199917	114200417	3	CD4 TCM._.MSSA_DU19-01S0003453	34719	CDC16	Distal
chr13	114203451	114203951	14	CD4 TCM._.HI_control_AS09-13278	31185	CDC16	Distal
chr13	114204846	114205346	8	CD8 TEM._.HI_control_AS09-13278	29790	CDC16	Distal
chr13	114212024	114212524	2	CD4 TCM._.ANTH_control_BWJ0023	22612	CDC16	Distal
chr13	114219270	114219770	2	CD4 Naive._.ANTH_control_BWJ0023	15366	CDC16	Distal
chr13	114221680	114222180	3	NK._.MRSA_DU19-01S0003549	12956	CDC16	Distal
chr13	114222337	114222837	27	CD14 Mono._.MSSA_DU19-01S0003509	12299	CDC16	Distal
chr13	114224559	114225059	2	NK._.ANTH_control_BMI0099	10077	CDC16	Distal
chr13	114225560	114226060	17	CD4 Naive._.ANTH_control_BMI0099	9076	CDC16	Distal
chr13	114226150	114226650	19	NK._.MSSA_DU19-01S0003492	8486	CDC16	Distal
chr13	114226657	114227157	24	NK._.ANTH_control_BMI0101	7979	CDC16	Distal
chr13	114227489	114227989	3	CD8 TEM._.MRSA_DU19-01S0003989	7147	CDC16	Distal
chr13	114229420	114229920	3	CD16 Mono._.MRSA_DU19-01S0003987	5216	CDC16	Distal
chr13	114229992	114230492	13	CD14 Mono._.MSSA_DU19-01S0003515	4644	CDC16	Distal
chr13	114234671	114235171	21	CD16 Mono._.ANTH_control_BMI0095	33	CDC16	Promoter
chr13	114235339	114235839	8	CD4 TCM._.MRSA_DU19-01S0004015	701	CDC16	Intronic
chr13	114244578	114245078	11	NK._.MSSA_DU19-01S0003492	322	MIR548AR	Exonic
chr13	114256504	114257004	5	CD16 Mono._.ANTH_control_BMI0095	12248	MIR548AR	Intronic
chr13	114260667	114261167	5	B naive._.MSSA_DU19-01S0003515	12910	MIR4502	Intronic
chr13	114261563	114262063	2	B naive._.ANTH_control_BWJ0023	12014	MIR4502	Intronic
chr13	114263584	114264084	30	CD8 TEM._.MRSA_DU19-01S0003992	9993	MIR4502	Intronic
chr13	114264276	114264776	3	NK._.MSSA_DU19-01S0003527	9301	MIR4502	Intronic
chr13	114265177	114265677	4	CD8 TEM._.MSSA_DU19-01S0003462	8400	MIR4502	Intronic
chr13	114265689	114266189	4	CD8 TEM._.ANTH_control_BMI0099	7888	MIR4502	Intronic
chr13	114266362	114266862	4	CD8 TEM._.MRSA_DU19-01S0004013	7215	MIR4502	Intronic
chr13	114267701	114268201	2	CD8 TEM._.ANTH_control_BMI0095	5876	MIR4502	Intronic
chr13	114268312	114268812	30	CD8 TEM._.ANTH_control_BMI0095	5265	MIR4502	Intronic
chr13	114268903	114269403	15	CD8 TEM._.MRSA_DU19-01S0003542	4674	MIR4502	Intronic
chr13	114279766	114280266	2	CD4 TCM._.MSSA_DU19-01S0003527	1567	UPF3A	Promoter
chr13	114280446	114280946	27	NK._.ANTH_control_BWJ0023	887	UPF3A	Promoter
chr13	114281094	114281594	22	CD4 TCM._.MSSA_DU19-01S0003464	239	UPF3A	Promoter
chr13	114281611	114282111	22	CD16 Mono._.MRSA_DU19-01S0004015	276	UPF3A	Intronic
chr13	114282175	114282675	24	CD14 Mono._.MSSA_DU19-01S0004017	840	UPF3A	Intronic
chr13	114313052	114313552	2	B naive._.ANTH_control_BMI0099	1210	CHAMP1	Promoter
chr13	114313556	114314056	2	B memory._.MSSA_DU19-01S0003515	706	CHAMP1	Promoter
chr13	114314115	114314615	31	CD14 Mono._.MSSA_DU19-01S0003464	147	CHAMP1	Promoter
chr13	114314861	114315361	20	CD4 TCM._.MRSA_DU19-01S0003987	597	CHAMP1	Intronic
chr13	114315512	114316012	4	NK._.MSSA_DU19-01S0003492	1248	CHAMP1	Intronic
chr13	114334309	114334809	2	CD8 TEM._.MSSA_DU19-01S0003464	610	LINC01054	Promoter
chr13	114339970	114340470	27	NK._.MSSA_DU19-01S0003492	6271	LINC01054	Distal
chr13	114340904	114341404	2	MAIT._.MSSA_DU19-01S0003464	7205	LINC01054	Distal
chr13	114352702	114353202	8	NK._.ANTH_control_BMI0101	19003	LINC01054	Distal
chr14	19730480	19730980	2	CD8 TEM._.MRSA_DU19-01S0004015	11714	OR4N2	Intronic
chr14	19771854	19772354	8	CD14 Mono._.ANTH_control_BMI0093	8137	OR4M1	Intronic
chr14	19772417	19772917	10	CD14 Mono._.ANTH_control_BMI0093	7574	OR4M1	Intronic
chr14	19799823	19800323	2	CD14 Mono._.MRSA_DU19-01S0003987	19830	OR4M1	Intronic
chr14	19800736	19801236	2	CD16 Mono._.ANTH_control_BMI0095	20743	OR4M1	Intronic
chr14	19834713	19835213	2	CD4 TCM._.MSSA_DU19-01S0003453	41268	OR4K2	Distal
chr14	19837904	19838404	2	CD4 TCM._.HI_control_AS09-13278	38077	OR4K2	Distal
chr14	19876754	19877254	2	B naive._.HI_control_AS11-18755	771	OR4K2	Exonic
chr14	19878005	19878505	2	CD16 Mono._.MRSA_DU19-01S0003987	2022	OR4K2	Distal
chr14	19894125	19894625	2	B naive._.MSSA_DU19-01S0003515	18142	OR4K2	Distal
chr14	19921288	19921788	2	B naive._.MSSA_DU19-01S0003515	955	OR4K5	Exonic
chr14	19941999	19942499	2	NK._.HI_control_AS11-18755	6640	OR4K1	Distal
chr14	19947590	19948090	3	NK._.MSSA_DU19-01S0003515	12231	OR4K1	Distal
chr14	19974775	19975275	24	CD4 Naive._.MRSA_DU19-01S0003987	418	OR4K15	Promoter
chr14	19993476	19993976	2	CD8 TEM._.MRSA_DU19-01S0004015	18281	OR4K15	Distal
chr14	20002284	20002784	18	CD14 Mono._.HI_control_AS14-03700	12658	OR4K14	Distal
chr14	20011377	20011877	8	CD14 Mono._.MRSA_DU19-01S0004015	3565	OR4K14	Distal
chr14	20049131	20049631	2	NK._.MRSA_DU19-01S0004011	10663	OR4L1	Distal
chr14	20072167	20072667	2	CD4 Naive._.MRSA_DU19-01S0003987	12371	OR4L1	Distal
chr14	20179167	20179667	28	CD14 Mono._.MSSA_DU19-01S0004017	17918	OR11G2	Distal
chr14	20179830	20180330	28	CD14 Mono._.HI_control_AS09-13278	17255	OR11G2	Distal
chr14	20180420	20180920	7	CD14 Mono._.MRSA_DU19-01S0004015	16665	OR11G2	Distal
chr14	20195895	20196395	2	CD4 TCM._.MSSA_DU19-01S0003507	1190	OR11G2	Promoter
chr14	20197415	20197915	11	CD14 Mono._.HI_control_AS14-03700	328	OR11G2	Exonic
chr14	20204681	20205181	4	CD14 Mono._.HI_control_AS14-03700	7594	OR11G2	Distal
chr14	20271180	20271680	2	NK._.MSSA_DU19-01S0004017	28690	OR11H4	Distal
chr14	20276037	20276537	2	CD4 TCM._.HI_control_AS14-03700	29706	TTC5	Distal
chr14	20278414	20278914	5	CD4 TCM._.HI_control_AS14-03700	27329	TTC5	Distal
chr14	20280264	20280764	2	CD4 Naive._.MRSA_DU19-01S0004013	25479	TTC5	Distal
chr14	20295089	20295589	3	cDC2._.ANTH_control_BWJ0023	10654	TTC5	Exonic
chr14	20299107	20299607	2	CD4 TCM._.MSSA_DU19-01S0004017	6636	TTC5	Exonic
chr14	20301947	20302447	2	CD4 TCM._.MSSA_DU19-01S0004017	3796	TTC5	Intronic
chr14	20305103	20305603	2	CD4 TCM._.HI_control_AS09-13278	640	TTC5	Intronic
chr14	20305737	20306237	21	CD16 Mono._.ANTH_control_BMI0095	6	TTC5	Promoter
chr14	20327227	20327727	25	CD4 TCM._.MSSA_DU19-01S0003453	950	SNORD126	Promoter
chr14	20332543	20333043	5	CD8 TEM._.HI_control_AS13-08590	518	CCNB1IP1	Intronic
chr14	20333112	20333612	31	CD8 TEM._.MRSA_DU19-01S0004015	49	CCNB1IP1	Promoter
chr14	20342322	20342822	26	CD8 TEM._.MRSA_DU19-01S0003987	1009	PARP2	Promoter
chr14	20343043	20343543	4	cDC2._.ANTH_control_BMI0101	288	PARP2	Promoter
chr14	20343805	20344305	7	CD4 Naive._.ANTH_control_BMI0095	369	RPPH1	Promoter
chr14	20358492	20358992	18	CD16 Mono._.ANTH_control_BMI0095	15056	RPPH1	Distal
chr14	20367359	20367859	2	B naive._.ANTH_control_BMI0099	23923	RPPH1	Exonic
chr14	20368140	20368640	2	CD16 Mono._.MRSA_DU19-01S0003978	24704	RPPH1	Exonic
chr14	20371823	20372323	2	CD4 TCM._.MSSA_DU19-01S0003492	28387	RPPH1	Intronic
chr14	20383248	20383748	2	CD8 TEM._.MRSA_DU19-01S0003987	29930	TEP1	Exonic
chr14	20383752	20384252	2	CD8 TEM._.MRSA_DU19-01S0004015	29426	TEP1	Intronic
chr14	20387464	20387964	20	CD16 Mono._.ANTH_control_BWJ0023	25714	TEP1	Intronic
chr14	20400907	20401407	4	CD4 TCM._.HI_control_AS11-18755	12271	TEP1	Intronic
chr14	20405162	20405662	2	CD8 TEM._.MSSA_DU19-01S0003492	8016	TEP1	Intronic
chr14	20409617	20410117	2	CD8 TEM._.MRSA_DU19-01S0004015	3561	TEP1	Intronic
chr14	20410147	20410647	2	CD4 TCM._.MRSA_DU19-01S0003989	3031	TEP1	Intronic
chr14	20411224	20411724	2	CD8 TEM._.MSSA_DU19-01S0003527	1954	TEP1	Intronic
chr14	20412392	20412892	30	CD8 TEM._.MRSA_DU19-01S0004015	786	TEP1	Intronic
chr14	20413273	20413773	27	NK._.MSSA_DU19-01S0003492	93	TEP1	Promoter
chr14	20414074	20414574	3	NK._.MSSA_DU19-01S0003482	894	TEP1	Promoter
chr14	20415691	20416191	11	B naive._.ANTH_control_BMI0095	2511	TEP1	Distal
chr14	20427148	20427648	24	CD14 Mono._.MRSA_DU19-01S0003987	8243	KLHL33	Distal
chr14	20427738	20428238	22	CD14 Mono._.MRSA_DU19-01S0003994	7653	KLHL33	Distal
chr14	20429673	20430173	5	NK._.HI_control_AS11-18755	5718	KLHL33	Exonic
chr14	20437285	20437785	2	cDC2._.Other	1892	KLHL33	Promoter
chr14	20438611	20439111	8	B naive._.HI_control_AS11-18755	3218	KLHL33	Distal
chr14	20440885	20441385	24	CD4 Naive._.HI_control_AS17-00144	5492	KLHL33	Distal
chr14	20441401	20441901	8	CD16 Mono._.ANTH_control_BMI0101	6008	KLHL33	Distal
chr14	20454358	20454858	27	CD4 TCM._.MSSA_DU19-01S0003466	496	OSGEP	Promoter
chr14	20454859	20455359	10	CD8 Naive._.MSSA_DU19-01S0003464	3	OSGEP	Promoter
chr14	20455546	20456046	15	CD4 Naive._.MRSA_DU19-01S0003987	604	APEX1	Promoter
chr14	20456884	20457384	12	CD14 Mono._.MRSA_DU19-01S0003542	1942	APEX1	Exonic
chr14	20460276	20460776	10	B naive._.MSSA_DU19-01S0003464	1085	PIP4P1	Exonic
chr14	20460817	20461317	16	B naive._.MSSA_DU19-01S0003466	544	PIP4P1	Exonic
chr14	20461494	20461994	16	B naive._.MSSA_DU19-01S0003507	131	PIP4P1	Promoter
chr14	20462189	20462689	2	CD8 TEM._.MRSA_DU19-01S0003987	826	PIP4P1	Promoter
chr14	20462780	20463280	2	CD16 Mono._.ANTH_control_BMI0095	1417	PIP4P1	Promoter
chr14	20464586	20465086	9	B naive._.HI_control_AS11-18755	3223	PIP4P1	Distal
chr14	20468596	20469096	2	MAIT._.MSSA_DU19-01S0003453	107	PNP	Promoter
chr14	20469146	20469646	31	CD14 Mono._.MRSA_DU19-01S0003994	441	PNP	Exonic
chr14	20469827	20470327	22	CD16 Mono._.MSSA_DU19-01S0003464	1122	PNP	Intronic
chr14	20470509	20471009	4	CD16 Mono._.MSSA_DU19-01S0003464	1804	PNP	Intronic
chr14	20471452	20471952	2	CD14 Mono._.MSSA_DU19-01S0003509	2747	PNP	Intronic
chr14	20472380	20472880	4	CD14 Mono._.MRSA_DU19-01S0003978	3675	PNP	Exonic
chr14	20476596	20477096	12	CD4 TCM._.MSSA_DU19-01S0003464	7891	PNP	Exonic
chr14	20477390	20477890	31	CD8 TEM._.MRSA_DU19-01S0003987	8685	PNP	Distal
chr14	20478348	20478848	2	CD14 Mono._.HI_control_AS14-03700	9643	PNP	Distal
chr14	20479854	20480354	2	CD4 TCM._.MRSA_DU19-01S0003992	11149	PNP	Distal
chr14	20480830	20481330	4	CD14 Mono._.ANTH_control_BMI0099	12125	PNP	Distal
chr14	20482822	20483322	2	CD4 TCM._.MRSA_DU19-01S0003987	14117	PNP	Distal
chr14	20487004	20487504	8	CD4 TCM._.HI_control_AS11-18755	18299	PNP	Distal
chr14	20489563	20490063	11	B naive._.ANTH_control_BMI0099	20639	RNASE10	Distal
chr14	20491526	20492026	5	B naive._.MSSA_DU19-01S0003464	18676	RNASE10	Distal
chr14	20493573	20494073	28	CD14 Mono._.ANTH_control_BMI0094	16629	RNASE10	Distal
chr14	20495147	20495647	23	CD14 Mono._.MRSA_DU19-01S0003549	15055	RNASE10	Distal
chr14	20503943	20504443	3	cDC2._.Other	6259	RNASE10	Distal
chr14	20512079	20512579	3	B naive._.ANTH_control_BMI0095	1875	RNASE10	Distal
chr14	20515955	20516455	2	CD14 Mono._.MRSA_DU19-01S0003992	5751	RNASE10	Distal
chr14	20521863	20522363	4	CD14 Mono._.MSSA_DU19-01S0004017	11659	RNASE10	Distal
chr14	20530877	20531377	8	B naive._.ANTH_control_BMI0094	20673	RNASE10	Distal
chr14	20566817	20567317	2	CD4 Naive._.MRSA_DU19-01S0004011	6135	RNASE9	Distal
chr14	20568446	20568946	2	CD4 TCM._.MSSA_DU19-01S0003453	7764	RNASE9	Distal
chr14	20570589	20571089	15	CD14 Mono._.MSSA_DU19-01S0004017	9907	RNASE9	Distal
chr14	20608455	20608955	2	B naive._.ANTH_control_BMI0093	1178	RNASE11	Intronic
chr14	20609257	20609757	31	CD4 TCM._.MRSA_DU19-01S0003987	376	RNASE11	Intronic
chr14	20609945	20610445	29	CD4 TCM._.MRSA_DU19-01S0003987	310	RNASE11	Promoter
chr14	20610501	20611001	2	CD8 Naive._.Other	866	RNASE11	Promoter
chr14	20612360	20612860	15	B naive._.ANTH_control_BMI0095	2725	RNASE11	Distal
chr14	20613346	20613846	31	CD8 TEM._.ANTH_control_BMI0095	3711	RNASE11	Distal
chr14	20613850	20614350	16	CD8 TEM._.MSSA_DU19-01S0003464	4215	RNASE11	Distal
chr14	20617482	20617982	2	CD8 TEM._.MSSA_DU19-01S0003527	7847	RNASE11	Distal
chr14	20618189	20618689	15	CD14 Mono._.ANTH_control_BMI0094	8554	RNASE11	Distal
chr14	20622770	20623270	4	NK._.MSSA_DU19-01S0003509	13135	RNASE11	Distal
chr14	20623734	20624234	9	CD16 Mono._.MSSA_DU19-01S0003464	14099	RNASE11	Distal
chr14	20624583	20625083	20	CD8 TEM._.HI_control_AS09-13278	14948	RNASE11	Distal
chr14	20625152	20625652	28	CD4 TCM._.HI_control_AS09-13278	15517	RNASE11	Distal
chr14	20625674	20626174	3	CD8 Naive._.Other	15766	OR6S1	Distal
chr14	20626232	20626732	3	MAIT._.HI_control_AS11-18755	15208	OR6S1	Distal
chr14	20627294	20627794	2	CD4 TCM._.MRSA_DU19-01S0003987	14146	OR6S1	Distal
chr14	20630423	20630923	20	CD8 TEM._.MRSA_DU19-01S0003987	11017	OR6S1	Distal
chr14	20630974	20631474	21	CD4 TCM._.HI_control_AS09-13278	10466	OR6S1	Distal
chr14	20631538	20632038	3	CD4 Naive._.MRSA_DU19-01S0003992	9902	OR6S1	Distal
chr14	20632325	20632825	4	CD8 Naive._.MSSA_DU19-01S0003464	9115	OR6S1	Distal
chr14	20632847	20633347	28	CD4 Naive._.MRSA_DU19-01S0003987	8593	OR6S1	Distal
chr14	20653105	20653605	7	CD8 TEM._.MSSA_DU19-01S0003462	11663	OR6S1	Distal
chr14	20654259	20654759	2	NK._.MSSA_DU19-01S0003527	12817	OR6S1	Distal
chr14	20655843	20656343	2	CD8 TEM._.MSSA_DU19-01S0003527	14401	OR6S1	Distal
chr14	20657526	20658026	15	CD4 TCM._.MSSA_DU19-01S0003527	16084	OR6S1	Distal
chr14	20662900	20663400	28	CD8 TEM._.MRSA_DU19-01S0004015	20949	RNASE4	Distal
chr14	20663758	20664258	17	CD14 Mono._.HI_control_AS11-18755	20091	RNASE4	Distal
chr14	20665306	20665806	5	B naive._.MSSA_DU19-01S0003507	18543	RNASE4	Distal
chr14	20667939	20668439	16	B naive._.MSSA_DU19-01S0003515	15910	RNASE4	Distal
chr14	20679893	20680393	2	B memory._.MSSA_DU19-01S0003515	3956	RNASE4	Distal
chr14	20680753	20681253	3	CD4 Naive._.MRSA_DU19-01S0003989	3096	RNASE4	Distal
chr14	20681435	20681935	31	CD8 TEM._.HI_control_AS09-13278	2414	RNASE4	Distal
chr14	20681983	20682483	8	B naive._.MSSA_DU19-01S0003507	1866	RNASE4	Promoter
chr14	20682550	20683050	22	CD16 Mono._.MRSA_DU19-01S0003978	1299	RNASE4	Promoter
chr14	20683164	20683664	14	NK._.ANTH_control_BMI0101	685	RNASE4	Promoter
chr14	20683798	20684298	15	B naive._.ANTH_control_BMI0095	51	RNASE4	Promoter
chr14	20684329	20684829	10	NK._.MRSA_DU19-01S0004013	401	ANG	Exonic
chr14	20684977	20685477	14	CD14 Mono._.MSSA_DU19-01S0003509	1049	ANG	Intronic
chr14	20685889	20686389	25	CD14 Mono._.ANTH_control_BMI0095	1961	ANG	Intronic
chr14	20690968	20691468	28	CD8 TEM._.MRSA_DU19-01S0004015	7040	ANG	Intronic
chr14	20697680	20698180	9	B naive._.ANTH_control_BMI0094	13752	ANG	Intronic
chr14	20714871	20715371	31	CD14 Mono._.HI_control_AS11-18755	30770	EDDM3A	Distal
chr14	20715487	20715987	22	CD16 Mono._.ANTH_control_BWJ0023	30154	EDDM3A	Distal
chr14	20716077	20716577	4	CD14 Mono._.HI_control_AS14-03700	29564	EDDM3A	Distal
chr14	20723348	20723848	5	CD16 Mono._.MRSA_DU19-01S0003987	22293	EDDM3A	Distal
chr14	20726022	20726522	7	CD16 Mono._.ANTH_control_BMI0095	19619	EDDM3A	Distal
chr14	20732945	20733445	17	CD14 Mono._.MRSA_DU19-01S0004015	12696	EDDM3A	Distal
chr14	20757902	20758402	3	NK._.ANTH_control_BMI0099	10274	EDDM3B	Distal
chr14	20758518	20759018	2	cDC2._.Other	9658	EDDM3B	Distal
chr14	20769065	20769565	10	CD14 Mono._.MRSA_DU19-01S0003994	887	EDDM3B	Intronic
chr14	20775866	20776366	14	CD14 Mono._.MRSA_DU19-01S0004013	4934	RNASE6	Distal
chr14	20780761	20781261	19	CD16 Mono._.ANTH_control_BMI0101	39	RNASE6	Promoter
chr14	20781740	20782240	15	CD16 Mono._.MRSA_DU19-01S0003542	938	RNASE6	Exonic
chr14	20782246	20782746	16	CD16 Mono._.ANTH_control_BMI0101	1444	RNASE6	Distal
chr14	20783227	20783727	8	CD14 Mono._.ANTH_control_BMI0094	2425	RNASE6	Distal
chr14	20783838	20784338	2	CD14 Mono._.HI_control_AS09-13278	3036	RNASE6	Distal
chr14	20785472	20785972	8	CD14 Mono._.MSSA_DU19-01S0004017	4670	RNASE6	Distal
chr14	20791136	20791636	7	CD14 Mono._.MRSA_DU19-01S0004015	10334	RNASE6	Distal
chr14	20792491	20792991	17	CD14 Mono._.MSSA_DU19-01S0003509	10536	RNASE1	Distal
chr14	20794599	20795099	25	CD14 Mono._.MRSA_DU19-01S0003994	8428	RNASE1	Distal
chr14	20796509	20797009	18	CD14 Mono._.MRSA_DU19-01S0003989	6518	RNASE1	Distal
chr14	20797097	20797597	17	CD14 Mono._.MSSA_DU19-01S0003464	5930	RNASE1	Distal
chr14	20798237	20798737	5	CD14 Mono._.MSSA_DU19-01S0003462	4790	RNASE1	Distal
chr14	20799326	20799826	3	NK._.ANTH_control_BMI0101	3701	RNASE1	Distal
chr14	20800237	20800737	29	CD14 Mono._.ANTH_control_BMI0095	2790	RNASE1	Distal
chr14	20802685	20803185	7	CD14 Mono._.MRSA_DU19-01S0003542	342	RNASE1	Exonic
chr14	20809889	20810389	2	cDC2._.ANTH_control_BMI0099	6860	RNASE1	Distal
chr14	20811713	20812213	5	CD14 Mono._.MRSA_DU19-01S0003987	8684	RNASE1	Distal
chr14	20817004	20817504	12	B naive._.HI_control_AS09-13278	13975	RNASE1	Distal
chr14	20821656	20822156	23	CD14 Mono._.MRSA_DU19-01S0004015	18627	RNASE1	Distal
chr14	20826654	20827154	10	CD14 Mono._.MRSA_DU19-01S0003987	23625	RNASE1	Distal
chr14	20846534	20847034	18	CD16 Mono._.ANTH_control_BMI0095	43505	RNASE1	Distal
chr14	20848581	20849081	23	CD14 Mono._.MRSA_DU19-01S0003994	42567	RNASE3	Distal
chr14	20855587	20856087	15	B naive._.MSSA_DU19-01S0003507	35561	RNASE3	Distal
chr14	20857555	20858055	18	CD16 Mono._.ANTH_control_BMI0094	33593	RNASE3	Distal
chr14	20873605	20874105	26	CD14 Mono._.ANTH_control_BMI0099	17543	RNASE3	Distal
chr14	20879390	20879890	3	CD16 Mono._.ANTH_control_BMI0093	11758	RNASE3	Distal
chr14	20881170	20881670	10	CD16 Mono._.ANTH_control_BMI0101	9978	RNASE3	Distal
chr14	20886011	20886511	3	Platelet._.MRSA_DU19-01S0004015	5137	RNASE3	Distal
chr14	20891440	20891940	23	CD14 Mono._.MRSA_DU19-01S0003994	290	RNASE3	Exonic
chr14	20904589	20905089	25	CD14 Mono._.ANTH_control_BMI0094	13439	RNASE3	Distal
chr14	20905648	20906148	8	CD14 Mono._.MRSA_DU19-01S0003542	13462	ECRP	Distal
chr14	20906382	20906882	2	CD14 Mono._.MRSA_DU19-01S0003987	12728	ECRP	Distal
chr14	20919300	20919800	30	CD14 Mono._.MRSA_DU19-01S0003542	188	ECRP	Intronic
chr14	20934099	20934599	9	CD16 Mono._.ANTH_control_BMI0099	14987	ECRP	Distal
chr14	20935547	20936047	4	B naive._.HI_control_AS09-13278	16435	ECRP	Distal
chr14	20943714	20944214	3	CD16 Mono._.ANTH_control_BMI0101	11487	RNASE2	Distal
chr14	20945109	20945609	22	CD14 Mono._.MSSA_DU19-01S0004017	10092	RNASE2	Distal
chr14	20954838	20955338	9	CD14 Mono._.MSSA_DU19-01S0003509	363	RNASE2	Promoter
chr14	20955413	20955913	30	CD14 Mono._.MRSA_DU19-01S0003542	210	RNASE2	Intronic
chr14	20956318	20956818	3	CD4 TCM._.HI_control_AS14-03700	1115	RNASE2	Distal
chr14	20958882	20959382	4	CD14 Mono._.MSSA_DU19-01S0003527	3679	RNASE2	Distal
chr14	20961170	20961670	29	CD4 TCM._.HI_control_AS09-13278	5967	RNASE2	Distal
chr14	20967435	20967935	2	CD8 TEM._.MSSA_DU19-01S0003453	12232	RNASE2	Distal
chr14	20968163	20968663	2	CD8 TEM._.MRSA_DU19-01S0003987	12960	RNASE2	Distal
chr14	20970581	20971081	11	CD8 TEM._.ANTH_control_BMI0099	15378	RNASE2	Distal
chr14	20971323	20971823	32	CD4 TCM._.MSSA_DU19-01S0004017	16120	RNASE2	Distal
chr14	20971972	20972472	2	CD8 TEM._.ANTH_control_BMI0099	16769	RNASE2	Distal
chr14	20985586	20986086	8	CD16 Mono._.ANTH_control_BMI0101	3933	METTL17	Distal
chr14	20986751	20987251	27	CD14 Mono._.MSSA_DU19-01S0003464	2768	METTL17	Distal
chr14	20988614	20989114	20	CD14 Mono._.MRSA_DU19-01S0004015	905	METTL17	Promoter
chr14	20989684	20990184	30	CD4 Naive._.HI_control_AS17-00144	163	METTL17	Exonic
chr14	20990227	20990727	5	B naive._.HI_control_AS11-18755	706	METTL17	Exonic
chr14	21005768	21006268	2	CD4 TCM._.ANTH_control_BMI0094	6762	SLC39A2	Distal
chr14	21014621	21015121	30	CD4 TCM._.ANTH_control_BMI0093	8514	MIR6717	Distal
chr14	21015215	21015715	25	CD14 Mono._.ANTH_control_BMI0095	7920	MIR6717	Distal
chr14	21016550	21017050	2	CD16 Mono._.MSSA_DU19-01S0003464	6585	MIR6717	Exonic
chr14	21017811	21018311	13	CD16 Mono._.ANTH_control_BMI0094	5324	MIR6717	Exonic
chr14	21019380	21019880	2	CD14 Mono._.MSSA_DU19-01S0003509	3755	MIR6717	Exonic
chr14	21023049	21023549	21	CD14 Mono._.HI_control_AS14-03700	86	MIR6717	Promoter
chr14	21024081	21024581	12	CD4 TCM._.MSSA_DU19-01S0003515	221	TPPP2	Promoter
chr14	21024869	21025369	32	CD4 TCM._.MRSA_DU19-01S0003987	1009	TPPP2	Promoter
chr14	21025377	21025877	8	CD4 TCM._.MSSA_DU19-01S0003527	1517	TPPP2	Exonic
chr14	21027104	21027604	2	CD8 TEM._.MRSA_DU19-01S0003542	3244	TPPP2	Intronic
chr14	21030397	21030897	2	CD8 TEM._.MRSA_DU19-01S0003994	4137	RNASE13	Exonic
chr14	21032284	21032784	9	CD14 Mono._.ANTH_control_BWJ0023	2250	RNASE13	Exonic
chr14	21036689	21037189	3	cDC2._.Other	2153	RNASE13	Intronic
chr14	21040049	21040549	20	CD4 TCM._.MSSA_DU19-01S0003453	1926	RNASE7	Promoter
chr14	21041658	21042158	12	CD14 Mono._.MRSA_DU19-01S0003542	317	RNASE7	Promoter
chr14	21044272	21044772	11	CD4 TCM._.HI_control_AS11-18755	2295	RNASE7	Intronic
chr14	21050533	21051033	5	CD16 Mono._.ANTH_control_BWJ0023	7038	RNASE8	Intronic
chr14	21057698	21058198	2	CD4 TCM._.HI_control_AS09-13278	125	RNASE8	Exonic
chr14	21066862	21067362	7	CD4 Naive._.MSSA_DU19-01S0003507	3157	ARHGEF40	Intronic
chr14	21068378	21068878	26	CD4 Naive._.MRSA_DU19-01S0003992	1641	ARHGEF40	Promoter
chr14	21069212	21069712	13	CD16 Mono._.MSSA_DU19-01S0003492	807	ARHGEF40	Promoter
chr14	21069836	21070336	25	CD4 TCM._.MRSA_DU19-01S0003992	183	ARHGEF40	Promoter
chr14	21070698	21071198	9	CD16 Mono._.MRSA_DU19-01S0003542	75	NDRG2	Promoter
chr14	21071244	21071744	4	cDC2._.ANTH_control_BMI0099	621	NDRG2	Promoter
chr14	21072055	21072555	4	cDC2._.ANTH_control_BMI0099	1432	NDRG2	Promoter
chr14	21072564	21073064	15	CD14 Mono._.MRSA_DU19-01S0003987	1941	NDRG2	Promoter
chr14	21074666	21075166	3	CD8 TEM._.MSSA_DU19-01S0003507	4043	NDRG2	Exonic
chr14	21080609	21081109	2	CD16 Mono._.MSSA_DU19-01S0003482	9986	NDRG2	Intronic
chr14	21081759	21082259	2	CD16 Mono._.ANTH_control_BMI0093	11136	NDRG2	Exonic
chr14	21084337	21084837	2	CD8 TEM._.MRSA_DU19-01S0004015	13714	NDRG2	Intronic
chr14	21085357	21085857	22	CD16 Mono._.MSSA_DU19-01S0003515	13329	TMEM253	Intronic
chr14	21086869	21087369	7	CD4 TCM._.MSSA_DU19-01S0003466	11817	TMEM253	Exonic
chr14	21087482	21087982	22	CD16 Mono._.MRSA_DU19-01S0003549	11204	TMEM253	Intronic
chr14	21088109	21088609	6	CD4 TCM._.MRSA_DU19-01S0004015	10577	TMEM253	Intronic
chr14	21088626	21089126	3	CD4 TCM._.MSSA_DU19-01S0003453	10060	TMEM253	Exonic
chr14	21089409	21089909	3	CD16 Mono._.ANTH_control_BMI0101	9277	TMEM253	Exonic
chr14	21090188	21090688	4	CD4 Naive._.MRSA_DU19-01S0003992	8498	TMEM253	Exonic
chr14	21091231	21091731	3	CD16 Mono._.ANTH_control_BMI0099	7455	TMEM253	Exonic
chr14	21092431	21092931	16	B naive._.MSSA_DU19-01S0003507	6255	TMEM253	Exonic
chr14	21094309	21094809	2	NK._.MSSA_DU19-01S0004017	4377	TMEM253	Intronic
chr14	21096349	21096849	3	CD4 TCM._.MRSA_DU19-01S0003978	2337	TMEM253	Intronic
chr14	21096897	21097397	14	CD4 Naive._.MRSA_DU19-01S0003987	1789	TMEM253	Promoter
chr14	21097514	21098014	13	CD14 Mono._.ANTH_control_BWJ0023	1172	TMEM253	Promoter
chr14	21098085	21098585	32	CD4 TCM._.MRSA_DU19-01S0003987	601	TMEM253	Promoter
chr14	21098637	21099137	11	CD4 TCM._.ANTH_control_BWJ0023	49	TMEM253	Promoter
chr14	21102896	21103396	3	CD4 TCM._.MRSA_DU19-01S0004013	1575	ZNF219	Exonic
chr14	21103492	21103992	27	NK._.ANTH_control_BMI0093	979	ZNF219	Intronic
chr14	21104395	21104895	31	CD4 TCM._.ANTH_control_BWJ0023	76	ZNF219	Promoter
chr14	21105126	21105626	12	CD16 Mono._.ANTH_control_BMI0099	653	ZNF219	Promoter
chr14	21106162	21106662	18	CD16 Mono._.ANTH_control_BMI0094	1689	ZNF219	Promoter
chr14	21106784	21107284	22	CD16 Mono._.MSSA_DU19-01S0003464	2311	ZNF219	Distal
chr14	21107301	21107801	10	CD16 Mono._.MRSA_DU19-01S0003987	2828	ZNF219	Distal
chr14	21135889	21136389	2	CD4 TCM._.MRSA_DU19-01S0003549	19923	OR5AU1	Distal
chr14	21156373	21156873	2	MAIT._.ANTH_control_BMI0101	559	OR5AU1	Promoter
chr14	21191045	21191545	2	MAIT._.MSSA_DU19-01S0003453	15604	LINC00641	Distal
chr14	21191851	21192351	27	CD8 TEM._.MRSA_DU19-01S0003994	14798	LINC00641	Distal
chr14	21192437	21192937	2	CD4 TCM._.MRSA_DU19-01S0003987	14212	LINC00641	Distal
chr14	21197501	21198001	2	CD8 TEM._.MRSA_DU19-01S0003987	9148	LINC00641	Distal
chr14	21199619	21200119	2	CD4 Naive._.MRSA_DU19-01S0003989	7030	LINC00641	Distal
chr14	21202371	21202871	8	CD16 Mono._.ANTH_control_BMI0099	4278	LINC00641	Exonic
chr14	21203637	21204137	4	CD4 TCM._.MRSA_DU19-01S0003987	3012	LINC00641	Exonic
chr14	21204620	21205120	3	CD4 TCM._.MSSA_DU19-01S0003453	2029	LINC00641	Exonic
chr14	21205905	21206405	4	CD8 TEM._.MRSA_DU19-01S0003994	744	LINC00641	Intronic
chr14	21206674	21207174	2	CD4 TCM._.HI_control_AS09-13278	23	LINC00641	Promoter
chr14	21208693	21209193	2	CD4 TCM._.MSSA_DU19-01S0003466	2042	LINC00641	Distal
chr14	21212517	21213017	2	CD8 TEM._.MRSA_DU19-01S0004015	5866	LINC00641	Intronic
chr14	21214300	21214800	2	CD8 TEM._.MRSA_DU19-01S0003542	7649	LINC00641	Intronic
chr14	21215008	21215508	8	CD8 TEM._.ANTH_control_BMI0095	8357	LINC00641	Intronic
chr14	21215538	21216038	18	CD4 TCM._.MRSA_DU19-01S0003987	8887	LINC00641	Intronic
chr14	21216244	21216744	18	CD4 TCM._.MRSA_DU19-01S0003992	9593	LINC00641	Intronic
chr14	21217979	21218479	6	CD4 TCM._.MSSA_DU19-01S0003466	11328	LINC00641	Intronic
chr14	21218573	21219073	2	MAIT._.ANTH_control_BWJ0023	11922	LINC00641	Intronic
chr14	21219786	21220286	2	CD4 TCM._.MSSA_DU19-01S0003453	13135	LINC00641	Intronic
chr14	21220863	21221363	2	MAIT._.MSSA_DU19-01S0003464	14212	LINC00641	Intronic
chr14	21222729	21223229	2	CD8 TEM._.MSSA_DU19-01S0003462	16078	LINC00641	Intronic
chr14	21223802	21224302	2	CD8 TEM._.MRSA_DU19-01S0003987	17151	LINC00641	Intronic
chr14	21226566	21227066	2	CD4 TCM._.MRSA_DU19-01S0003989	19915	LINC00641	Intronic
chr14	21228591	21229091	4	NK._.MSSA_DU19-01S0003509	21940	LINC00641	Intronic
chr14	21229177	21229677	15	NK._.MSSA_DU19-01S0003462	22526	LINC00641	Intronic
chr14	21229691	21230191	27	NK._.MSSA_DU19-01S0004017	23040	LINC00641	Intronic
chr14	21230380	21230880	3	CD8 TEM._.MRSA_DU19-01S0004013	23729	LINC00641	Exonic
chr14	21230914	21231414	13	CD4 Naive._.MRSA_DU19-01S0003987	24263	LINC00641	Intronic
chr14	21231454	21231954	6	CD4 TCM._.MRSA_DU19-01S0003987	24803	LINC00641	Intronic
chr14	21232794	21233294	2	CD8 TEM._.MSSA_DU19-01S0003482	26143	LINC00641	Intronic
chr14	21233404	21233904	9	CD8 TEM._.HI_control_AS14-03700	26753	LINC00641	Intronic
chr14	21236863	21237363	2	CD4 TCM._.MRSA_DU19-01S0003987	30212	LINC00641	Intronic
chr14	21237416	21237916	14	CD4 Naive._.MSSA_DU19-01S0003462	30765	LINC00641	Intronic
chr14	21238834	21239334	3	CD4 TCM._.MRSA_DU19-01S0003549	30409	HNRNPC	Intronic
chr14	21239450	21239950	3	CD4 TCM._.HI_control_AS14-03700	29793	HNRNPC	Intronic
chr14	21240763	21241263	8	MAIT._.MSSA_DU19-01S0003466	28480	HNRNPC	Intronic
chr14	21241652	21242152	6	CD4 TCM._.HI_control_AS14-03700	27591	HNRNPC	Intronic
chr14	21242795	21243295	2	B naive._.MSSA_DU19-01S0003515	26448	HNRNPC	Intronic
chr14	21243304	21243804	2	CD8 TEM._.MSSA_DU19-01S0003462	25939	HNRNPC	Intronic
chr14	21243945	21244445	2	CD16 Mono._.MRSA_DU19-01S0003978	25298	HNRNPC	Intronic
chr14	21244500	21245000	22	CD14 Mono._.MRSA_DU19-01S0003987	24743	HNRNPC	Intronic
chr14	21245154	21245654	3	CD4 TCM._.MRSA_DU19-01S0003549	24089	HNRNPC	Intronic
chr14	21245866	21246366	4	CD8 TEM._.HI_control_AS13-08590	23377	HNRNPC	Intronic
chr14	21246531	21247031	2	CD8 TEM._.MRSA_DU19-01S0003549	22712	HNRNPC	Intronic
chr14	21247669	21248169	3	CD8 TEM._.MRSA_DU19-01S0004015	21574	HNRNPC	Intronic
chr14	21250616	21251116	2	CD8 TEM._.MRSA_DU19-01S0003987	18627	HNRNPC	Intronic
chr14	21251344	21251844	5	CD8 TEM._.MRSA_DU19-01S0003994	17899	HNRNPC	Intronic
chr14	21252258	21252758	4	CD4 TCM._.MRSA_DU19-01S0003992	16985	HNRNPC	Intronic
chr14	21253162	21253662	7	CD4 TCM._.HI_control_AS09-13278	16081	HNRNPC	Intronic
chr14	21253760	21254260	2	CD4 TCM._.MSSA_DU19-01S0003453	15483	HNRNPC	Intronic
chr14	21254327	21254827	2	CD8 TEM._.HI_control_AS14-03700	14916	HNRNPC	Exonic
chr14	21255348	21255848	4	CD8 TEM._.MRSA_DU19-01S0003994	13895	HNRNPC	Intronic
chr14	21256469	21256969	6	MAIT._.ANTH_control_BWJ0023	12774	HNRNPC	Intronic
chr14	21257042	21257542	16	CD16 Mono._.MRSA_DU19-01S0003549	12201	HNRNPC	Intronic
chr14	21258197	21258697	5	CD16 Mono._.MRSA_DU19-01S0003987	11046	HNRNPC	Intronic
chr14	21259128	21259628	2	CD4 TCM._.MRSA_DU19-01S0003987	10115	HNRNPC	Intronic
chr14	21260054	21260554	6	MAIT._.MSSA_DU19-01S0003453	9189	HNRNPC	Intronic
chr14	21260807	21261307	4	CD16 Mono._.MSSA_DU19-01S0003464	8436	HNRNPC	Intronic
chr14	21261387	21261887	3	CD4 TCM._.MRSA_DU19-01S0003549	7856	HNRNPC	Intronic
chr14	21262200	21262700	5	CD8 TEM._.HI_control_AS14-03700	7043	HNRNPC	Intronic
chr14	21263536	21264036	12	CD16 Mono._.ANTH_control_BMI0101	5707	HNRNPC	Exonic
chr14	21264037	21264537	31	CD8 TEM._.MRSA_DU19-01S0003994	5206	HNRNPC	Exonic
chr14	21264672	21265172	9	CD4 TCM._.MSSA_DU19-01S0003453	4571	HNRNPC	Exonic
chr14	21265692	21266192	31	CD4 TCM._.MRSA_DU19-01S0003987	3551	HNRNPC	Intronic
chr14	21266648	21267148	13	CD4 TCM._.ANTH_control_BWJ0023	2595	HNRNPC	Intronic
chr14	21267437	21267937	8	NK._.MSSA_DU19-01S0003462	1806	HNRNPC	Intronic
chr14	21268297	21268797	15	CD14 Mono._.MSSA_DU19-01S0004017	946	HNRNPC	Intronic
chr14	21268934	21269434	25	CD4 Naive._.ANTH_control_BMI0093	309	HNRNPC	Intronic
chr14	21269457	21269957	30	CD4 Naive._.MSSA_DU19-01S0003453	212	HNRNPC	Promoter
chr14	21270141	21270641	17	CD14 Mono._.ANTH_control_BMI0094	896	HNRNPC	Promoter
chr14	21275939	21276439	2	B naive._.ANTH_control_BMI0095	6694	HNRNPC	Distal
chr14	21281896	21282396	6	CD16 Mono._.MRSA_DU19-01S0003987	5792	RPGRIP1	Distal
chr14	21289016	21289516	3	NK._.ANTH_control_BWJ0023	1326	RPGRIP1	Intronic
chr14	21300855	21301355	12	B naive._.MSSA_DU19-01S0003507	13165	RPGRIP1	Exonic
chr14	21307571	21308071	12	B naive._.ANTH_control_BWJ0023	19881	RPGRIP1	Exonic
chr14	21308626	21309126	32	CD4 TCM._.MRSA_DU19-01S0003992	20936	RPGRIP1	Intronic
chr14	21313463	21313963	3	CD16 Mono._.MSSA_DU19-01S0003464	25773	RPGRIP1	Intronic
chr14	21315741	21316241	2	B naive._.ANTH_control_BWJ0023	28051	RPGRIP1	Intronic
chr14	21317406	21317906	11	B naive._.MSSA_DU19-01S0003507	29716	RPGRIP1	Exonic
chr14	21319846	21320346	22	CD16 Mono._.MRSA_DU19-01S0004015	32156	RPGRIP1	Exonic
chr14	21342972	21343472	7	CD16 Mono._.ANTH_control_BMI0101	41043	SUPT16H	Exonic
chr14	21352447	21352947	21	CD16 Mono._.ANTH_control_BWJ0023	31568	SUPT16H	Exonic
chr14	21365791	21366291	2	CD8 TEM._.MRSA_DU19-01S0004015	18224	SUPT16H	Intronic
chr14	21382803	21383303	7	CD4 TCM._.HI_control_AS17-00144	1212	SUPT16H	Exonic
chr14	21383378	21383878	27	CD8 TEM._.MRSA_DU19-01S0003987	637	SUPT16H	Exonic
chr14	21384094	21384594	22	CD16 Mono._.MRSA_DU19-01S0004015	77	SUPT16H	Promoter
chr14	21385067	21385567	26	CD14 Mono._.MRSA_DU19-01S0003994	1050	SUPT16H	Promoter
chr14	21385607	21386107	2	NK._.MRSA_DU19-01S0004013	1590	SUPT16H	Promoter
chr14	21403962	21404462	2	CD4 TCM._.HI_control_AS14-03700	6810	SNORD8	Intronic
chr14	21430859	21431359	2	CD16 Mono._.ANTH_control_BMI0101	25016	CHD8	Exonic
chr14	21436573	21437073	7	CD16 Mono._.Other	19302	CHD8	Intronic
chr14	21437092	21437592	22	CD16 Mono._.MSSA_DU19-01S0003453	18783	CHD8	Intronic
chr14	21437920	21438420	2	CD4 TCM._.HI_control_AS14-03700	17955	CHD8	Intronic
chr14	21440846	21441346	12	CD14 Mono._.ANTH_control_BMI0094	15029	CHD8	Intronic
chr14	21449026	21449526	3	CD8 TEM._.MRSA_DU19-01S0003542	6849	CHD8	Intronic
chr14	21455075	21455575	26	CD4 TCM._.MRSA_DU19-01S0003987	800	CHD8	Intronic
chr14	21455950	21456450	31	CD8 TEM._.MRSA_DU19-01S0003542	73	CHD8	Promoter
chr14	21456655	21457155	5	NK._.MRSA_DU19-01S0004015	778	CHD8	Promoter
chr14	21476238	21476738	4	CD8 TEM._.MRSA_DU19-01S0003542	108	TOX4	Promoter
chr14	21476818	21477318	10	CD8 Naive._.MRSA_DU19-01S0003978	94	RAB2B	Promoter
chr14	21477356	21477856	22	CD8 TEM._.MSSA_DU19-01S0003492	632	RAB2B	Promoter
chr14	21478194	21478694	17	CD14 Mono._.MSSA_DU19-01S0004017	1470	RAB2B	Promoter
chr14	21495334	21495834	2	CD16 Mono._.MSSA_DU19-01S0003482	15790	METTL3	Exonic
chr14	21495990	21496490	2	CD8 TEM._.MRSA_DU19-01S0003987	15134	METTL3	Intronic
chr14	21497452	21497952	2	CD8 TEM._.MRSA_DU19-01S0004015	13672	METTL3	Exonic
chr14	21498487	21498987	28	CD4 TCM._.HI_control_AS17-00144	12637	METTL3	Exonic
chr14	21499111	21499611	20	CD4 TCM._.MRSA_DU19-01S0004015	12013	METTL3	Exonic
chr14	21504906	21505406	13	NK._.MSSA_DU19-01S0003492	6218	METTL3	Intronic
chr14	21509662	21510162	3	CD14 Mono._.MSSA_DU19-01S0004017	1462	METTL3	Intronic
chr14	21510627	21511127	14	CD14 Mono._.MSSA_DU19-01S0003462	497	METTL3	Exonic
chr14	21511181	21511681	22	CD16 Mono._.MSSA_DU19-01S0003482	55	METTL3	Promoter
chr14	21512535	21513035	2	CD8 TEM._.MRSA_DU19-01S0003994	1409	METTL3	Promoter
chr14	21515070	21515570	2	CD14 Mono._.HI_control_AS09-13278	3944	METTL3	Distal
chr14	21525566	21526066	4	NK._.MSSA_DU19-01S0003492	11399	SALL2	Intronic
chr14	21526163	21526663	26	CD4 Naive._.MRSA_DU19-01S0003987	10802	SALL2	Exonic
chr14	21536860	21537360	2	CD4 Naive._.ANTH_control_BMI0093	105	SALL2	Exonic
chr14	21557522	21558022	5	B memory._.ANTH_control_BWJ0023	12971	OR10G3	Distal
chr14	21612305	21612805	2	CD4 TCM._.MSSA_DU19-01S0003453	22384	OR10G2	Distal
chr14	21617918	21618418	2	MAIT._.MRSA_DU19-01S0003989	16771	OR10G2	Distal
chr14	21641058	21641558	17	CD4 TCM._.MSSA_DU19-01S0004017	6367	OR10G2	Distal
chr14	21641925	21642425	9	MAIT._.MSSA_DU19-01S0003453	7234	OR10G2	Distal
chr14	21642567	21643067	5	MAIT._.MSSA_DU19-01S0003464	7876	OR10G2	Distal
chr14	21643369	21643869	3	CD4 Naive._.HI_control_AS17-00144	8678	OR10G2	Distal
chr14	21703937	21704437	24	CD8 TEM._.MSSA_DU19-01S0003492	39103	OR4E2	Distal
chr14	21711311	21711811	8	CD8 Naive._.MRSA_DU19-01S0003549	46477	OR4E2	Distal
chr14	21711907	21712407	10	CD4 Naive._.HI_control_AS17-00144	47073	OR4E2	Distal
chr14	21714358	21714858	6	CD4 TCM._.MSSA_DU19-01S0003492	49524	OR4E2	Distal
chr14	21723377	21723877	17	CD4 Naive._.MSSA_DU19-01S0003515	58543	OR4E2	Distal
chr14	21724067	21724567	4	CD4 Naive._.MRSA_DU19-01S0003978	59233	OR4E2	Distal
chr14	21729785	21730285	4	CD8 Naive._.MSSA_DU19-01S0003509	64951	OR4E2	Distal
chr14	21734397	21734897	20	CD4 TCM._.MRSA_DU19-01S0003987	69563	OR4E2	Distal
chr14	21735210	21735710	2	MAIT._.MSSA_DU19-01S0003464	70376	OR4E2	Distal
chr14	21735852	21736352	6	CD4 Naive._.ANTH_control_BMI0093	71018	OR4E2	Distal
chr14	21748783	21749283	22	CD4 Naive._.MSSA_DU19-01S0003507	83949	OR4E2	Distal
chr14	21749288	21749788	10	CD4 TCM._.MRSA_DU19-01S0003987	84454	OR4E2	Distal
chr14	21768106	21768606	20	CD8 TEM._.MRSA_DU19-01S0003987	103272	OR4E2	Distal
chr14	21777301	21777801	3	CD8 TEM._.HI_control_AS13-08590	112467	OR4E2	Distal
chr14	21796867	21797367	7	CD4 Naive._.ANTH_control_BMI0093	132033	OR4E2	Distal
chr14	21825135	21825635	21	CD8 TEM._.MRSA_DU19-01S0003994	160301	OR4E2	Distal
chr14	21835224	21835724	2	MAIT._.HI_control_AS11-18755	170390	OR4E2	Distal
chr14	21840714	21841214	17	CD4 TCM._.MSSA_DU19-01S0003509	175880	OR4E2	Distal
chr14	21846223	21846723	28	CD4 TCM._.ANTH_control_BMI0101	181389	OR4E2	Distal
chr14	21846970	21847470	13	CD4 TCM._.MSSA_DU19-01S0003466	182136	OR4E2	Distal
chr14	21847775	21848275	2	MAIT._.ANTH_control_BWJ0023	182941	OR4E2	Distal
chr14	21848551	21849051	2	CD8 TEM._.MRSA_DU19-01S0003994	183717	OR4E2	Distal
chr14	21851514	21852014	9	CD8 TEM._.MRSA_DU19-01S0003987	186680	OR4E2	Distal
chr14	21852027	21852527	27	CD4 TCM._.MRSA_DU19-01S0003987	187193	OR4E2	Distal
chr14	21852774	21853274	3	CD4 Naive._.MSSA_DU19-01S0003466	187940	OR4E2	Distal
chr14	21858348	21858848	2	CD8 TEM._.MRSA_DU19-01S0004015	193514	OR4E2	Distal
chr14	21860027	21860527	20	CD4 TCM._.MRSA_DU19-01S0003987	195193	OR4E2	Distal
chr14	21861267	21861767	4	CD4 TCM._.MSSA_DU19-01S0003464	196433	OR4E2	Distal
chr14	21864185	21864685	12	CD4 TCM._.HI_control_AS17-00144	199351	OR4E2	Distal
chr14	21868390	21868890	28	CD4 Naive._.MSSA_DU19-01S0004017	203556	OR4E2	Distal
chr14	21868978	21869478	2	CD4 TCM._.HI_control_AS09-13278	204144	OR4E2	Distal
chr14	21874117	21874617	18	NK._.MSSA_DU19-01S0003492	209283	OR4E2	Distal
chr14	21874922	21875422	15	CD4 TCM._.MRSA_DU19-01S0003987	210088	OR4E2	Distal
chr14	21881362	21881862	2	CD4 TCM._.MSSA_DU19-01S0003453	216528	OR4E2	Distal
chr14	21886908	21887408	2	NK._.MSSA_DU19-01S0003515	222074	OR4E2	Distal
chr14	21887448	21887948	20	NK._.MSSA_DU19-01S0004017	222614	OR4E2	Distal
chr14	21894021	21894521	26	CD4 TCM._.ANTH_control_BMI0095	229187	OR4E2	Distal
chr14	21894756	21895256	4	CD4 Naive._.HI_control_AS17-00144	229922	OR4E2	Distal
chr14	21902522	21903022	16	CD14 Mono._.HI_control_AS09-13278	237688	OR4E2	Distal
chr14	21903058	21903558	3	NK._.ANTH_control_BMI0095	238224	OR4E2	Distal
chr14	21905439	21905939	2	CD8 TEM._.MRSA_DU19-01S0003994	240605	OR4E2	Distal
chr14	21913688	21914188	19	CD14 Mono._.HI_control_AS09-13278	248854	OR4E2	Distal
chr14	21917806	21918306	22	NK._.MSSA_DU19-01S0003492	252972	OR4E2	Distal
chr14	21918532	21919032	3	CD4 Naive._.ANTH_control_BMI0093	253698	OR4E2	Distal
chr14	21920972	21921472	2	CD4 TCM._.MSSA_DU19-01S0003453	256138	OR4E2	Distal
chr14	21923749	21924249	22	CD4 Naive._.HI_control_AS17-00144	258915	OR4E2	Distal
chr14	21924472	21924972	16	B naive._.MRSA_DU19-01S0003989	259638	OR4E2	Distal
chr14	21933632	21934132	8	NK._.ANTH_control_BMI0095	268798	OR4E2	Distal
chr14	21940830	21941330	7	CD8 TEM._.MSSA_DU19-01S0003462	275996	OR4E2	Distal
chr14	21941446	21941946	7	CD4 Naive._.MSSA_DU19-01S0003453	276612	OR4E2	Distal
chr14	21958925	21959425	3	CD4 Naive._.MRSA_DU19-01S0003992	294091	OR4E2	Distal
chr14	21964119	21964619	2	CD4 TCM._.HI_control_AS09-13278	299285	OR4E2	Distal
chr14	21965013	21965513	26	CD4 TCM._.MRSA_DU19-01S0003992	300179	OR4E2	Distal
chr14	21974745	21975245	16	CD4 Naive._.MRSA_DU19-01S0003987	309911	OR4E2	Distal
chr14	21978134	21978634	28	CD4 TCM._.HI_control_AS09-13278	313300	OR4E2	Distal
chr14	21978823	21979323	4	CD4 TCM._.MSSA_DU19-01S0003464	313989	OR4E2	Distal
chr14	21987850	21988350	3	CD4 TCM._.MSSA_DU19-01S0003466	323016	OR4E2	Distal
chr14	21989099	21989599	2	CD4 TCM._.HI_control_AS14-03700	324265	OR4E2	Distal
chr14	21990078	21990578	19	CD4 TCM._.MRSA_DU19-01S0003989	325244	OR4E2	Distal
chr14	21991075	21991575	3	CD4 TCM._.MRSA_DU19-01S0003978	326241	OR4E2	Distal
chr14	21993157	21993657	2	CD4 TCM._.HI_control_AS14-03700	328323	OR4E2	Distal
chr14	21994278	21994778	8	CD4 TCM._.HI_control_AS09-13278	329444	OR4E2	Distal
chr14	21994871	21995371	4	CD4 TCM._.HI_control_AS09-13278	330037	OR4E2	Distal
chr14	21997212	21997712	26	CD4 TCM._.MSSA_DU19-01S0003453	332378	OR4E2	Distal
chr14	21999332	21999832	7	CD4 TCM._.HI_control_AS09-13278	334498	OR4E2	Distal
chr14	22002749	22003249	27	CD4 Naive._.HI_control_AS17-00144	337915	OR4E2	Distal
chr14	22003422	22003922	10	CD4 Naive._.MSSA_DU19-01S0003462	338588	OR4E2	Distal
chr14	22007199	22007699	8	CD8 TEM._.MRSA_DU19-01S0004013	342365	OR4E2	Distal
chr14	22007974	22008474	2	CD4 Naive._.MRSA_DU19-01S0003989	343140	OR4E2	Distal
chr14	22012430	22012930	2	NK._.ANTH_control_BMI0101	347596	OR4E2	Distal
chr14	22026518	22027018	4	CD8 TEM._.HI_control_AS13-08590	361684	OR4E2	Distal
chr14	22040220	22040720	24	CD4 Naive._.MSSA_DU19-01S0003507	375386	OR4E2	Distal
chr14	22047035	22047535	23	CD4 Naive._.HI_control_AS17-00144	382201	OR4E2	Distal
chr14	22052106	22052606	19	CD4 Naive._.MRSA_DU19-01S0003992	387272	OR4E2	Distal
chr14	22052816	22053316	4	CD4 TCM._.MSSA_DU19-01S0004017	387982	OR4E2	Distal
chr14	22059171	22059671	5	CD4 Naive._.MRSA_DU19-01S0003987	394337	OR4E2	Distal
chr14	22065323	22065823	3	CD4 Naive._.HI_control_AS11-18755	400489	OR4E2	Distal
chr14	22070309	22070809	27	CD4 TCM._.MSSA_DU19-01S0004017	405475	OR4E2	Distal
chr14	22070957	22071457	12	B naive._.HI_control_AS09-13278	406123	OR4E2	Distal
chr14	22076974	22077474	2	CD14 Mono._.ANTH_control_BMI0094	412140	OR4E2	Distal
chr14	22081313	22081813	7	CD4 Naive._.MRSA_DU19-01S0003989	416479	OR4E2	Distal
chr14	22084310	22084810	16	CD4 TCM._.MRSA_DU19-01S0003987	419476	OR4E2	Distal
chr14	22085183	22085683	2	CD4 Naive._.MSSA_DU19-01S0004017	420349	OR4E2	Distal
chr14	22094815	22095315	2	CD4 Naive._.MSSA_DU19-01S0004017	429981	OR4E2	Distal
chr14	22095777	22096277	16	CD4 Naive._.MSSA_DU19-01S0004017	430943	OR4E2	Distal
chr14	22096442	22096942	18	CD4 Naive._.MRSA_DU19-01S0003987	431608	OR4E2	Distal
chr14	22097217	22097717	3	CD4 TCM._.MSSA_DU19-01S0003453	432383	OR4E2	Distal
chr14	22097800	22098300	7	CD4 Naive._.MSSA_DU19-01S0003492	432966	OR4E2	Distal
chr14	22100139	22100639	26	CD4 TCM._.ANTH_control_BMI0095	435305	OR4E2	Distal
chr14	22104893	22105393	2	CD4 Naive._.MSSA_DU19-01S0004017	440059	OR4E2	Distal
chr14	22105616	22106116	7	CD4 Naive._.MSSA_DU19-01S0003462	440782	OR4E2	Distal
chr14	22108015	22108515	2	CD4 Naive._.MSSA_DU19-01S0004017	443181	OR4E2	Distal
chr14	22111976	22112476	9	CD8 TEM._.MRSA_DU19-01S0003549	447142	OR4E2	Distal
chr14	22113327	22113827	12	CD4 TCM._.MRSA_DU19-01S0003987	448493	OR4E2	Distal
chr14	22119052	22119552	2	CD4 TCM._.MRSA_DU19-01S0003989	454218	OR4E2	Distal
chr14	22122149	22122649	7	CD4 Naive._.MSSA_DU19-01S0003507	457315	OR4E2	Distal
chr14	22123099	22123599	9	CD4 TCM._.MRSA_DU19-01S0004013	458265	OR4E2	Distal
chr14	22132049	22132549	7	CD4 TCM._.MSSA_DU19-01S0003453	456969	DAD1	Distal
chr14	22147666	22148166	4	CD4 Naive._.ANTH_control_BMI0093	441352	DAD1	Distal
chr14	22148423	22148923	2	CD4 TCM._.MSSA_DU19-01S0003453	440595	DAD1	Distal
chr14	22153026	22153526	2	CD4 Naive._.MSSA_DU19-01S0004017	435992	DAD1	Distal
chr14	22159930	22160430	8	CD14 Mono._.MRSA_DU19-01S0003978	429088	DAD1	Distal
chr14	22160528	22161028	2	CD8 TEM._.MRSA_DU19-01S0003542	428490	DAD1	Distal
chr14	22162962	22163462	2	CD4 Naive._.MSSA_DU19-01S0003466	426056	DAD1	Distal
chr14	22167907	22168407	3	CD4 TCM._.HI_control_AS14-03700	421111	DAD1	Distal
chr14	22168561	22169061	3	CD4 TCM._.MSSA_DU19-01S0003453	420457	DAD1	Distal
chr14	22177808	22178308	11	NK._.MSSA_DU19-01S0003466	411210	DAD1	Distal
chr14	22178316	22178816	5	CD4 TCM._.MRSA_DU19-01S0003989	410702	DAD1	Distal
chr14	22185137	22185637	2	CD4 TCM._.MRSA_DU19-01S0003549	403881	DAD1	Distal
chr14	22190270	22190770	2	CD4 TCM._.HI_control_AS14-03700	398748	DAD1	Distal
chr14	22200898	22201398	10	CD8 TEM._.ANTH_control_BMI0095	388120	DAD1	Distal
chr14	22209743	22210243	2	CD4 Naive._.MSSA_DU19-01S0004017	379275	DAD1	Distal
chr14	22213065	22213565	10	CD14 Mono._.MRSA_DU19-01S0003978	375953	DAD1	Distal
chr14	22218690	22219190	2	CD4 Naive._.MRSA_DU19-01S0003987	370328	DAD1	Distal
chr14	22221494	22221994	7	CD4 TCM._.MSSA_DU19-01S0003453	367524	DAD1	Distal
chr14	22226323	22226823	16	B naive._.ANTH_control_BMI0094	362695	DAD1	Distal
chr14	22227055	22227555	7	CD14 Mono._.HI_control_AS09-13278	361963	DAD1	Distal
chr14	22229967	22230467	2	NK._.MSSA_DU19-01S0003462	359051	DAD1	Distal
chr14	22230960	22231460	9	B naive._.HI_control_AS09-13278	358058	DAD1	Distal
chr14	22265296	22265796	3	CD4 TCM._.MSSA_DU19-01S0003527	323722	DAD1	Distal
chr14	22265995	22266495	2	CD4 TCM._.HI_control_AS13-08590	323023	DAD1	Distal
chr14	22268646	22269146	7	CD14 Mono._.MRSA_DU19-01S0003992	320372	DAD1	Distal
chr14	22271695	22272195	3	CD8 TEM._.HI_control_AS11-18755	317323	DAD1	Distal
chr14	22272329	22272829	2	CD8 TEM._.MRSA_DU19-01S0004015	316689	DAD1	Distal
chr14	22277143	22277643	3	CD16 Mono._.ANTH_control_BMI0095	311875	DAD1	Distal
chr14	22280919	22281419	2	CD4 Naive._.MRSA_DU19-01S0003987	308099	DAD1	Distal
chr14	22281545	22282045	3	CD16 Mono._.ANTH_control_BMI0099	307473	DAD1	Distal
chr14	22282354	22282854	12	B naive._.ANTH_control_BMI0095	306664	DAD1	Distal
chr14	22282887	22283387	2	CD16 Mono._.MRSA_DU19-01S0003987	306131	DAD1	Distal
chr14	22303473	22303973	4	NK._.MSSA_DU19-01S0003492	285545	DAD1	Distal
chr14	22304002	22304502	3	CD4 Naive._.MRSA_DU19-01S0003987	285016	DAD1	Distal
chr14	22311571	22312071	15	CD14 Mono._.ANTH_control_BMI0095	277447	DAD1	Distal
chr14	22314109	22314609	4	CD4 Naive._.MRSA_DU19-01S0003987	274909	DAD1	Distal
chr14	22319712	22320212	10	NK._.ANTH_control_BMI0099	269306	DAD1	Distal
chr14	22333929	22334429	4	NK._.MSSA_DU19-01S0003507	255089	DAD1	Distal
chr14	22336610	22337110	9	NK._.ANTH_control_BMI0101	252408	DAD1	Distal
chr14	22337120	22337620	3	CD4 Naive._.MRSA_DU19-01S0003987	251898	DAD1	Distal
chr14	22363749	22364249	2	CD4 TCM._.MSSA_DU19-01S0003453	225269	DAD1	Distal
chr14	22375276	22375776	4	B naive._.HI_control_AS11-18755	213742	DAD1	Distal
chr14	22377913	22378413	2	CD4 TCM._.MSSA_DU19-01S0003453	211105	DAD1	Distal
chr14	22383686	22384186	15	B naive._.MRSA_DU19-01S0003989	205332	DAD1	Distal
chr14	22384897	22385397	2	B naive._.MSSA_DU19-01S0003464	204121	DAD1	Distal
chr14	22385798	22386298	2	CD8 TEM._.HI_control_AS13-08590	203220	DAD1	Distal
chr14	22386585	22387085	6	CD8 TEM._.MRSA_DU19-01S0003989	202433	DAD1	Distal
chr14	22387353	22387853	26	NK._.MRSA_DU19-01S0003549	201665	DAD1	Distal
chr14	22389217	22389717	3	MAIT._.MSSA_DU19-01S0003527	199801	DAD1	Distal
chr14	22390490	22390990	2	NK._.MRSA_DU19-01S0004013	198528	DAD1	Distal
chr14	22391787	22392287	25	NK._.ANTH_control_BMI0099	197231	DAD1	Distal
chr14	22392540	22393040	2	CD4 TCM._.MSSA_DU19-01S0003453	196478	DAD1	Distal
chr14	22393981	22394481	2	CD4 TCM._.MSSA_DU19-01S0003453	195037	DAD1	Distal
chr14	22394764	22395264	2	CD4 TCM._.MSSA_DU19-01S0003453	194254	DAD1	Distal
chr14	22407044	22407544	2	CD16 Mono._.ANTH_control_BMI0099	181974	DAD1	Distal
chr14	22417867	22418367	3	Platelet._.MRSA_DU19-01S0003542	171151	DAD1	Distal
chr14	22418625	22419125	19	NK._.MSSA_DU19-01S0003527	170393	DAD1	Distal
chr14	22419515	22420015	6	NK._.HI_control_AS11-18755	169503	DAD1	Distal
chr14	22420470	22420970	21	NK._.MSSA_DU19-01S0003482	168548	DAD1	Distal
chr14	22422242	22422742	10	B naive._.HI_control_AS09-13278	166776	DAD1	Distal
chr14	22426698	22427198	10	NK._.MSSA_DU19-01S0003464	162320	DAD1	Distal
chr14	22427616	22428116	30	CD14 Mono._.MRSA_DU19-01S0003992	161402	DAD1	Distal
chr14	22428908	22429408	21	CD14 Mono._.MRSA_DU19-01S0003987	160110	DAD1	Distal
chr14	22430053	22430553	2	NK._.ANTH_control_BMI0093	158965	DAD1	Distal
chr14	22432434	22432934	5	B naive._.MRSA_DU19-01S0003989	156584	DAD1	Distal
chr14	22433079	22433579	3	NK._.ANTH_control_BMI0095	155939	DAD1	Distal
chr14	22433961	22434461	5	NK._.MRSA_DU19-01S0003978	155057	DAD1	Distal
chr14	22435094	22435594	21	NK._.HI_control_AS17-00144	153924	DAD1	Distal
chr14	22447174	22447674	13	NK._.MSSA_DU19-01S0003464	141844	DAD1	Distal
chr14	22447972	22448472	12	NK._.ANTH_control_BMI0099	141046	DAD1	Distal
chr14	22448501	22449001	27	NK._.MSSA_DU19-01S0003453	140517	DAD1	Distal
chr14	22449558	22450058	13	NK._.MSSA_DU19-01S0003515	139460	DAD1	Distal
chr14	22452538	22453038	4	NK._.ANTH_control_BMI0101	136480	DAD1	Distal
chr14	22453732	22454232	11	NK._.MRSA_DU19-01S0004015	135286	DAD1	Distal
chr14	22455339	22455839	4	NK._.HI_control_AS17-00144	133679	DAD1	Distal
chr14	22456938	22457438	2	CD14 Mono._.ANTH_control_BMI0095	132080	DAD1	Distal
chr14	22457874	22458374	2	NK._.MSSA_DU19-01S0003482	131144	DAD1	Distal
chr14	22458521	22459021	4	NK._.MSSA_DU19-01S0003482	130497	DAD1	Distal
chr14	22459883	22460383	3	CD8 TEM._.ANTH_control_BWJ0023	129135	DAD1	Distal
chr14	22460393	22460893	26	NK._.MSSA_DU19-01S0004017	128625	DAD1	Distal
chr14	22461499	22461999	4	NK._.MRSA_DU19-01S0004013	127519	DAD1	Distal
chr14	22464264	22464764	11	NK._.MRSA_DU19-01S0004013	124754	DAD1	Distal
chr14	22465174	22465674	2	NK._.MRSA_DU19-01S0004013	123844	DAD1	Distal
chr14	22465858	22466358	2	NK._.ANTH_control_BMI0099	123160	DAD1	Distal
chr14	22466467	22466967	20	NK._.MRSA_DU19-01S0004013	122551	DAD1	Distal
chr14	22468756	22469256	7	MAIT._.MSSA_DU19-01S0003466	120262	DAD1	Distal
chr14	22469841	22470341	5	NK._.MSSA_DU19-01S0003462	119177	DAD1	Distal
chr14	22470850	22471350	2	NK._.MSSA_DU19-01S0003527	118168	DAD1	Distal
chr14	22471435	22471935	12	NK._.MSSA_DU19-01S0003509	117583	DAD1	Distal
chr14	22472904	22473404	27	NK._.MRSA_DU19-01S0003549	116114	DAD1	Distal
chr14	22473548	22474048	7	NK._.MRSA_DU19-01S0004013	115470	DAD1	Distal
chr14	22474704	22475204	15	NK._.MSSA_DU19-01S0003507	114314	DAD1	Distal
chr14	22475363	22475863	17	NK._.MRSA_DU19-01S0004015	113655	DAD1	Distal
chr14	22476001	22476501	11	NK._.ANTH_control_BMI0099	113017	DAD1	Distal
chr14	22476675	22477175	2	B naive._.MSSA_DU19-01S0003464	112343	DAD1	Distal
chr14	22477714	22478214	9	NK._.HI_control_AS11-18755	111304	DAD1	Distal
chr14	22478231	22478731	6	NK._.ANTH_control_BMI0094	110787	DAD1	Distal
chr14	22478978	22479478	2	NK._.MSSA_DU19-01S0003464	110040	DAD1	Distal
chr14	22479956	22480456	6	NK._.MRSA_DU19-01S0004015	109062	DAD1	Distal
chr14	22481872	22482372	13	NK._.MRSA_DU19-01S0004015	107146	DAD1	Distal
chr14	22482966	22483466	3	B naive._.HI_control_AS09-13278	106052	DAD1	Distal
chr14	22483522	22484022	11	NK._.ANTH_control_BMI0101	105496	DAD1	Distal
chr14	22484284	22484784	23	NK._.MRSA_DU19-01S0003549	104734	DAD1	Distal
chr14	22485212	22485712	11	NK._.HI_control_AS13-08590	103806	DAD1	Distal
chr14	22486183	22486683	6	NK._.MSSA_DU19-01S0003492	102835	DAD1	Distal
chr14	22487946	22488446	3	NK._.MSSA_DU19-01S0003462	101072	DAD1	Distal
chr14	22488461	22488961	3	NK._.MRSA_DU19-01S0003542	100557	DAD1	Distal
chr14	22489191	22489691	5	CD8 TEM._.HI_control_AS14-03700	99827	DAD1	Distal
chr14	22489753	22490253	2	NK._.MRSA_DU19-01S0004013	99265	DAD1	Distal
chr14	22490689	22491189	12	CD8 TEM._.MRSA_DU19-01S0004015	98329	DAD1	Distal
chr14	22491433	22491933	9	CD8 TEM._.HI_control_AS17-00144	97585	DAD1	Distal
chr14	22491962	22492462	24	NK._.MSSA_DU19-01S0004017	97056	DAD1	Distal
chr14	22492564	22493064	14	CD4 TCM._.MRSA_DU19-01S0003992	96454	DAD1	Distal
chr14	22493159	22493659	9	CD4 TCM._.MRSA_DU19-01S0003987	95859	DAD1	Distal
chr14	22493681	22494181	3	MAIT._.MSSA_DU19-01S0003453	95337	DAD1	Distal
chr14	22494518	22495018	2	MAIT._.MSSA_DU19-01S0003466	94500	DAD1	Distal
chr14	22495861	22496361	3	CD8 TEM._.HI_control_AS09-13278	93157	DAD1	Distal
chr14	22496524	22497024	20	CD8 TEM._.MSSA_DU19-01S0003527	92494	DAD1	Distal
chr14	22497210	22497710	13	CD8 TEM._.MRSA_DU19-01S0003542	91808	DAD1	Distal
chr14	22498895	22499395	2	CD8 TEM._.MRSA_DU19-01S0003978	90123	DAD1	Distal
chr14	22499576	22500076	4	CD8 TEM._.MRSA_DU19-01S0003987	89442	DAD1	Distal
chr14	22500809	22501309	12	CD8 TEM._.MRSA_DU19-01S0003987	88209	DAD1	Distal
chr14	22501375	22501875	10	CD8 TEM._.MRSA_DU19-01S0003987	87643	DAD1	Distal
chr14	22502535	22503035	2	CD4 TCM._.MRSA_DU19-01S0003992	86483	DAD1	Distal
chr14	22504363	22504863	3	CD4 TCM._.MRSA_DU19-01S0003989	84655	DAD1	Distal
chr14	22504904	22505404	2	CD4 TCM._.MRSA_DU19-01S0004015	84114	DAD1	Distal
chr14	22505793	22506293	25	CD8 TEM._.MRSA_DU19-01S0003994	83225	DAD1	Distal
chr14	22506505	22507005	17	CD4 TCM._.MRSA_DU19-01S0003978	82513	DAD1	Distal
chr14	22507020	22507520	30	CD4 TCM._.MRSA_DU19-01S0003978	81998	DAD1	Distal
chr14	22507532	22508032	9	CD4 Naive._.MRSA_DU19-01S0004011	81486	DAD1	Distal
chr14	22508098	22508598	5	B naive._.ANTH_control_BMI0095	80920	DAD1	Distal
chr14	22509175	22509675	8	CD4 TCM._.MRSA_DU19-01S0003978	79843	DAD1	Distal
chr14	22509972	22510472	25	CD4 TCM._.HI_control_AS14-03700	79046	DAD1	Distal
chr14	22510667	22511167	2	CD8 TEM._.MRSA_DU19-01S0003987	78351	DAD1	Distal
chr14	22512390	22512890	25	CD4 TCM._.MSSA_DU19-01S0003527	76628	DAD1	Distal
chr14	22514059	22514559	4	MAIT._.MSSA_DU19-01S0003527	74959	DAD1	Distal
chr14	22514776	22515276	6	CD4 TCM._.MRSA_DU19-01S0003987	74242	DAD1	Distal
chr14	22515317	22515817	16	CD4 TCM._.MRSA_DU19-01S0004015	73701	DAD1	Distal
chr14	22516286	22516786	3	MAIT._.MSSA_DU19-01S0003453	72732	DAD1	Distal
chr14	22517026	22517526	7	CD4 TCM._.MRSA_DU19-01S0004015	71992	DAD1	Distal
chr14	22517528	22518028	8	CD4 TCM._.MRSA_DU19-01S0004015	71490	DAD1	Distal
chr14	22518090	22518590	21	CD4 TCM._.MRSA_DU19-01S0004015	70928	DAD1	Distal
chr14	22518687	22519187	2	CD4 TCM._.MSSA_DU19-01S0003464	70331	DAD1	Distal
chr14	22519227	22519727	17	CD8 TEM._.MRSA_DU19-01S0004015	69791	DAD1	Distal
chr14	22520165	22520665	9	CD8 TEM._.MSSA_DU19-01S0003507	68853	DAD1	Distal
chr14	22520681	22521181	20	CD4 TCM._.MRSA_DU19-01S0004015	68337	DAD1	Distal
chr14	22521376	22521876	14	CD8 TEM._.MRSA_DU19-01S0003994	67642	DAD1	Distal
chr14	22521955	22522455	8	CD4 TCM._.MSSA_DU19-01S0003464	67063	DAD1	Distal
chr14	22522725	22523225	3	CD4 TCM._.MSSA_DU19-01S0003453	66293	DAD1	Distal
chr14	22524345	22524845	29	CD4 TCM._.MRSA_DU19-01S0003987	64673	DAD1	Distal
chr14	22525235	22525735	14	CD4 TCM._.MSSA_DU19-01S0003527	63783	DAD1	Distal
chr14	22526165	22526665	12	CD4 TCM._.MRSA_DU19-01S0003542	62853	DAD1	Distal
chr14	22526862	22527362	6	CD8 TEM._.MRSA_DU19-01S0003994	62156	DAD1	Distal
chr14	22527425	22527925	9	CD4 TCM._.MRSA_DU19-01S0004015	61593	DAD1	Distal
chr14	22528154	22528654	3	CD8 TEM._.MRSA_DU19-01S0003549	60864	DAD1	Distal
chr14	22529137	22529637	13	CD8 TEM._.MRSA_DU19-01S0003994	59881	DAD1	Distal
chr14	22530049	22530549	6	CD4 TCM._.MRSA_DU19-01S0004015	58969	DAD1	Distal
chr14	22530803	22531303	6	MAIT._.MSSA_DU19-01S0003482	58215	DAD1	Distal
chr14	22531580	22532080	19	CD8 TEM._.MRSA_DU19-01S0004015	57438	DAD1	Distal
chr14	22532602	22533102	3	CD4 TCM._.MRSA_DU19-01S0004015	56416	DAD1	Distal
chr14	22533260	22533760	6	CD8 TEM._.HI_control_AS13-08590	55758	DAD1	Distal
chr14	22533829	22534329	4	CD4 TCM._.MSSA_DU19-01S0003453	55189	DAD1	Distal
chr14	22534474	22534974	8	CD4 TCM._.MSSA_DU19-01S0003507	54544	DAD1	Distal
chr14	22535204	22535704	5	CD4 TCM._.HI_control_AS11-18755	53814	DAD1	Distal
chr14	22535862	22536362	7	CD4 TCM._.HI_control_AS11-18755	53156	DAD1	Distal
chr14	22536858	22537358	12	MAIT._.MSSA_DU19-01S0003466	52160	DAD1	Distal
chr14	22538017	22538517	10	CD8 TEM._.MRSA_DU19-01S0003994	51001	DAD1	Distal
chr14	22539000	22539500	11	CD4 TCM._.MRSA_DU19-01S0004015	50018	DAD1	Distal
chr14	22539776	22540276	29	CD4 TCM._.MRSA_DU19-01S0003987	49242	DAD1	Distal
chr14	22540302	22540802	2	CD4 Naive._.MRSA_DU19-01S0003978	48716	DAD1	Distal
chr14	22540839	22541339	16	CD4 TCM._.MSSA_DU19-01S0003453	48179	DAD1	Distal
chr14	22541651	22542151	3	CD4 Naive._.ANTH_control_BMI0093	47367	DAD1	Distal
chr14	22542378	22542878	5	CD4 TCM._.MRSA_DU19-01S0003987	46640	DAD1	Distal
chr14	22543206	22543706	3	CD4 TCM._.MRSA_DU19-01S0004015	45812	DAD1	Distal
chr14	22543915	22544415	15	CD4 TCM._.MRSA_DU19-01S0004015	45103	DAD1	Distal
chr14	22544860	22545360	21	CD4 TCM._.HI_control_AS14-03700	44158	DAD1	Distal
chr14	22545639	22546139	24	CD8 TEM._.MRSA_DU19-01S0003549	43379	DAD1	Distal
chr14	22546182	22546682	21	CD8 TEM._.MRSA_DU19-01S0003987	42836	DAD1	Distal
chr14	22546809	22547309	12	CD4 Naive._.MRSA_DU19-01S0003549	42209	DAD1	Distal
chr14	22547432	22547932	20	CD8 TEM._.MSSA_DU19-01S0003462	41586	DAD1	Distal
chr14	22548763	22549263	20	CD8 TEM._.MRSA_DU19-01S0003994	40255	DAD1	Distal
chr14	22549440	22549940	25	CD4 TCM._.MRSA_DU19-01S0003978	39578	DAD1	Distal
chr14	22549946	22550446	32	CD4 TCM._.MRSA_DU19-01S0003992	39072	DAD1	Distal
chr14	22550835	22551335	22	CD4 TCM._.MRSA_DU19-01S0003978	38183	DAD1	Distal
chr14	22551636	22552136	25	CD4 TCM._.HI_control_AS17-00144	37382	DAD1	Distal
chr14	22552610	22553110	21	CD4 TCM._.MRSA_DU19-01S0003987	36408	DAD1	Distal
chr14	22553156	22553656	23	CD4 TCM._.MSSA_DU19-01S0003527	35862	DAD1	Distal
chr14	22553686	22554186	28	CD4 TCM._.MSSA_DU19-01S0003453	35332	DAD1	Distal
chr14	22554326	22554826	23	CD4 TCM._.MRSA_DU19-01S0003989	34692	DAD1	Distal
chr14	22554827	22555327	18	CD8 TEM._.MRSA_DU19-01S0003987	34191	DAD1	Distal
chr14	22555662	22556162	31	CD4 TCM._.MRSA_DU19-01S0003978	33356	DAD1	Distal
chr14	22556257	22556757	3	Platelet._.MRSA_DU19-01S0004015	32761	DAD1	Distal
chr14	22556847	22557347	31	CD8 TEM._.ANTH_control_BMI0099	32171	DAD1	Distal
chr14	22557406	22557906	24	CD4 TCM._.MSSA_DU19-01S0003464	31612	DAD1	Distal
chr14	22558149	22558649	31	CD8 TEM._.MRSA_DU19-01S0004015	30869	DAD1	Distal
chr14	22558830	22559330	26	CD4 TCM._.MSSA_DU19-01S0003453	30188	DAD1	Distal
chr14	22559377	22559877	3	NK._.ANTH_control_BMI0101	29641	DAD1	Distal
chr14	22560318	22560818	16	CD4 TCM._.MSSA_DU19-01S0003509	28700	DAD1	Distal
chr14	22560842	22561342	26	CD8 TEM._.MRSA_DU19-01S0003549	28176	DAD1	Distal
chr14	22561602	22562102	31	CD8 TEM._.MSSA_DU19-01S0003462	27416	DAD1	Distal
chr14	22562257	22562757	23	CD8 TEM._.MRSA_DU19-01S0004015	26761	DAD1	Distal
chr14	22563356	22563856	2	CD4 TCM._.MRSA_DU19-01S0003989	25662	DAD1	Distal
chr14	22564025	22564525	13	CD4 TCM._.HI_control_AS09-13278	24993	DAD1	Distal
chr14	22564942	22565442	2	MAIT._.MSSA_DU19-01S0003464	24076	DAD1	Intronic
chr14	22565537	22566037	21	NK._.MRSA_DU19-01S0003542	23481	DAD1	Intronic
chr14	22566156	22566656	4	CD8 TEM._.MSSA_DU19-01S0003527	22862	DAD1	Intronic
chr14	22566742	22567242	24	CD4 TCM._.MRSA_DU19-01S0003987	22276	DAD1	Intronic
chr14	22567472	22567972	8	NK._.MSSA_DU19-01S0003482	21546	DAD1	Intronic
chr14	22568534	22569034	24	CD4 TCM._.MRSA_DU19-01S0004015	20484	DAD1	Intronic
chr14	22569100	22569600	7	CD4 TCM._.MSSA_DU19-01S0003466	19918	DAD1	Intronic
chr14	22569648	22570148	6	CD4 TCM._.MRSA_DU19-01S0004015	19370	DAD1	Intronic
chr14	22570222	22570722	13	MAIT._.ANTH_control_BMI0099	18796	DAD1	Intronic
chr14	22570946	22571446	2	CD4 TCM._.MSSA_DU19-01S0003466	18072	DAD1	Intronic
chr14	22573762	22574262	6	CD16 Mono._.ANTH_control_BMI0095	15256	DAD1	Intronic
chr14	22578797	22579297	2	CD4 TCM._.MRSA_DU19-01S0003989	10221	DAD1	Intronic
chr14	22582799	22583299	8	CD4 Naive._.MSSA_DU19-01S0003466	6219	DAD1	Intronic
chr14	22587915	22588415	25	CD4 TCM._.HI_control_AS14-03700	1103	DAD1	Intronic
chr14	22588436	22588936	19	CD8 TEM._.MRSA_DU19-01S0004015	582	DAD1	Intronic
chr14	22589197	22589697	30	CD4 Naive._.MSSA_DU19-01S0003515	177	DAD1	Promoter
chr14	22589842	22590342	4	CD4 Naive._.ANTH_control_BWJ0023	822	DAD1	Promoter
chr14	22597991	22598491	27	NK._.MSSA_DU19-01S0003492	3	ABHD4	Promoter
chr14	22598743	22599243	20	CD4 TCM._.MRSA_DU19-01S0003987	755	ABHD4	Intronic
chr14	22637444	22637944	2	CD16 Mono._.ANTH_control_BMI0094	39456	ABHD4	Distal
chr14	22643931	22644431	9	CD4 TCM._.MRSA_DU19-01S0003987	45943	ABHD4	Distal
chr14	22645934	22646434	6	CD14 Mono._.MSSA_DU19-01S0003509	47946	ABHD4	Distal
chr14	22646840	22647340	5	CD16 Mono._.MSSA_DU19-01S0003453	48852	ABHD4	Distal
chr14	22652941	22653441	16	CD4 Naive._.HI_control_AS17-00144	54953	ABHD4	Distal
chr14	22657429	22657929	2	CD4 Naive._.MRSA_DU19-01S0003978	59441	ABHD4	Distal
chr14	22689195	22689695	11	CD14 Mono._.MSSA_DU19-01S0003462	77076	OXA1L	Distal
chr14	22691338	22691838	5	CD16 Mono._.MSSA_DU19-01S0003466	74933	OXA1L	Distal
chr14	22700073	22700573	2	Platelet._.MRSA_DU19-01S0003542	66198	OXA1L	Distal
chr14	22705328	22705828	2	CD4 TCM._.HI_control_AS17-00144	60943	OXA1L	Distal
chr14	22713041	22713541	32	CD4 TCM._.ANTH_control_BMI0093	53230	OXA1L	Distal
chr14	22728131	22728631	2	Platelet._.MRSA_DU19-01S0003542	38140	OXA1L	Distal
chr14	22733760	22734260	2	Platelet._.MRSA_DU19-01S0003542	32511	OXA1L	Distal
chr14	22745832	22746332	2	CD16 Mono._.Other	20439	OXA1L	Distal
chr14	22748228	22748728	18	CD16 Mono._.ANTH_control_BMI0095	18043	OXA1L	Distal
chr14	22749809	22750309	4	CD16 Mono._.ANTH_control_BMI0094	16462	OXA1L	Distal
chr14	22753543	22754043	6	CD16 Mono._.MSSA_DU19-01S0003515	12728	OXA1L	Distal
chr14	22765771	22766271	2	CD8 TEM._.MRSA_DU19-01S0003987	500	OXA1L	Promoter
chr14	22766348	22766848	31	CD8 TEM._.ANTH_control_BMI0099	75	OXA1L	Promoter
chr14	22767061	22767561	18	CD14 Mono._.MRSA_DU19-01S0003987	788	OXA1L	Exonic
chr14	22769389	22769889	4	CD16 Mono._.ANTH_control_BMI0101	3116	OXA1L	Intronic
chr14	22777407	22777907	15	CD16 Mono._.ANTH_control_BMI0095	11134	OXA1L	Intronic
chr14	22778039	22778539	12	CD16 Mono._.MRSA_DU19-01S0003987	11766	OXA1L	Intronic
chr14	22781531	22782031	4	CD16 Mono._.MRSA_DU19-01S0003987	15258	OXA1L	Intronic
chr14	22783713	22784213	22	CD16 Mono._.MRSA_DU19-01S0003542	17440	OXA1L	Intronic
chr14	22784405	22784905	2	CD16 Mono._.ANTH_control_BMI0101	18132	OXA1L	Intronic
chr14	22790159	22790659	22	CD16 Mono._.MSSA_DU19-01S0003464	23886	OXA1L	Intronic
chr14	22791262	22791762	12	CD16 Mono._.MRSA_DU19-01S0003542	24989	OXA1L	Intronic
chr14	22794502	22795002	15	B naive._.HI_control_AS14-03700	28229	OXA1L	Intronic
chr14	22797573	22798073	3	CD16 Mono._.MSSA_DU19-01S0003453	31300	OXA1L	Intronic
chr14	22798454	22798954	20	CD16 Mono._.MRSA_DU19-01S0003542	31115	SLC7A7	Intronic
chr14	22800128	22800628	6	CD16 Mono._.MRSA_DU19-01S0003987	29441	SLC7A7	Intronic
chr14	22800736	22801236	10	CD14 Mono._.MSSA_DU19-01S0003507	28833	SLC7A7	Intronic
chr14	22801492	22801992	3	CD16 Mono._.MSSA_DU19-01S0003482	28077	SLC7A7	Intronic
chr14	22802446	22802946	9	CD14 Mono._.MSSA_DU19-01S0003515	27123	SLC7A7	Intronic
chr14	22803172	22803672	13	B naive._.HI_control_AS11-18755	26397	SLC7A7	Intronic
chr14	22804418	22804918	10	B naive._.MRSA_DU19-01S0003989	25151	SLC7A7	Intronic
chr14	22807900	22808400	5	CD16 Mono._.ANTH_control_BMI0095	21669	SLC7A7	Intronic
chr14	22810842	22811342	22	CD16 Mono._.MSSA_DU19-01S0003482	18727	SLC7A7	Intronic
chr14	22811604	22812104	23	CD14 Mono._.MRSA_DU19-01S0004015	17965	SLC7A7	Intronic
chr14	22813137	22813637	18	CD16 Mono._.MRSA_DU19-01S0003987	16432	SLC7A7	Exonic
chr14	22813922	22814422	2	CD16 Mono._.MSSA_DU19-01S0003464	15647	SLC7A7	Intronic
chr14	22815126	22815626	7	CD16 Mono._.ANTH_control_BMI0095	14443	SLC7A7	Exonic
chr14	22815646	22816146	22	CD16 Mono._.MRSA_DU19-01S0003987	13923	SLC7A7	Exonic
chr14	22818056	22818556	19	CD16 Mono._.MSSA_DU19-01S0003453	11513	SLC7A7	Intronic
chr14	22819097	22819597	19	CD16 Mono._.ANTH_control_BMI0095	10472	SLC7A7	Intronic
chr14	22819606	22820106	13	CD14 Mono._.ANTH_control_BMI0095	9963	SLC7A7	Intronic
chr14	22822752	22823252	15	B naive._.HI_control_AS09-13278	6817	SLC7A7	Intronic
chr14	22823470	22823970	17	CD16 Mono._.MSSA_DU19-01S0003464	6099	SLC7A7	Intronic
chr14	22824765	22825265	8	CD14 Mono._.MRSA_DU19-01S0003542	4804	SLC7A7	Intronic
chr14	22829600	22830100	27	NK._.MSSA_DU19-01S0003462	28	MRPL52	Promoter
chr14	22830221	22830721	10	CD4 TCM._.MSSA_DU19-01S0003453	591	MRPL52	Promoter
chr14	22836256	22836756	2	CD4 TCM._.HI_control_AS14-03700	50	MMP14	Promoter
chr14	22837044	22837544	4	CD4 TCM._.ANTH_control_BMI0094	736	MMP14	Intronic
chr14	22837559	22838059	5	CD4 TCM._.MSSA_DU19-01S0003453	1251	MMP14	Intronic
chr14	22838593	22839093	3	cDC2._.Other	2285	MMP14	Intronic
chr14	22839509	22840009	3	CD16 Mono._.MRSA_DU19-01S0003549	3201	MMP14	Intronic
chr14	22840345	22840845	14	CD16 Mono._.ANTH_control_BMI0095	4037	MMP14	Intronic
chr14	22841851	22842351	2	CD4 TCM._.ANTH_control_BMI0101	5543	MMP14	Exonic
chr14	22844550	22845050	3	CD4 TCM._.HI_control_AS14-03700	8242	MMP14	Intronic
chr14	22847859	22848359	26	CD14 Mono._.MRSA_DU19-01S0003542	11551	MMP14	Intronic
chr14	22848438	22848938	6	CD16 Mono._.ANTH_control_BMI0101	12130	MMP14	Intronic
chr14	22849570	22850070	2	NK._.MSSA_DU19-01S0003464	13262	MMP14	Distal
chr14	22851314	22851814	21	CD14 Mono._.MRSA_DU19-01S0003989	15006	MMP14	Distal
chr14	22852977	22853477	31	CD8 TEM._.MRSA_DU19-01S0003987	16669	MMP14	Distal
chr14	22853579	22854079	5	CD8 TEM._.MRSA_DU19-01S0003992	17271	MMP14	Distal
chr14	22854937	22855437	2	MAIT._.MSSA_DU19-01S0003453	16425	LRP10	Distal
chr14	22858604	22859104	21	NK._.MSSA_DU19-01S0004017	12758	LRP10	Distal
chr14	22865435	22865935	2	CD4 TCM._.MRSA_DU19-01S0003549	5927	LRP10	Distal
chr14	22870896	22871396	17	CD16 Mono._.MRSA_DU19-01S0003542	466	LRP10	Promoter
chr14	22871519	22872019	22	CD16 Mono._.ANTH_control_BMI0095	155	LRP10	Exonic
chr14	22872500	22873000	21	CD16 Mono._.MSSA_DU19-01S0003464	1136	LRP10	Exonic
chr14	22878229	22878729	2	CD8 TEM._.MSSA_DU19-01S0003462	4685	REM2	Exonic
chr14	22880823	22881323	2	CD8 TEM._.MRSA_DU19-01S0003987	2091	REM2	Exonic
chr14	22882856	22883356	13	CD4 TCM._.MSSA_DU19-01S0004017	58	REM2	Promoter
chr14	22883779	22884279	2	CD4 Naive._.MSSA_DU19-01S0003464	863	REM2	Intronic
chr14	22884393	22884893	2	CD4 Naive._.MSSA_DU19-01S0003462	1477	REM2	Intronic
chr14	22886158	22886658	5	MAIT._.ANTH_control_BMI0101	3242	REM2	Exonic
chr14	22886756	22887256	32	CD4 TCM._.HI_control_AS09-13278	3840	REM2	Exonic
chr14	22887266	22887766	7	B naive._.ANTH_control_BMI0094	4350	REM2	Exonic
chr14	22887957	22888457	16	B naive._.MSSA_DU19-01S0003464	5041	REM2	Distal
chr14	22888578	22889078	15	B naive._.ANTH_control_BMI0095	5662	REM2	Distal
chr14	22892188	22892688	3	CD4 TCM._.MSSA_DU19-01S0004017	9272	REM2	Distal
chr14	22892848	22893348	2	CD4 TCM._.MRSA_DU19-01S0003987	9932	REM2	Distal
chr14	22900156	22900656	30	CD4 TCM._.MSSA_DU19-01S0003453	17240	REM2	Exonic
chr14	22906779	22907279	2	NK._.HI_control_AS11-18755	11917	PRMT5-AS1	Intronic
chr14	22908569	22909069	16	CD16 Mono._.ANTH_control_BMI0095	10127	PRMT5-AS1	Intronic
chr14	22912397	22912897	2	NK._.ANTH_control_BMI0093	6299	PRMT5-AS1	Intronic
chr14	22914754	22915254	18	CD16 Mono._.Other	3942	PRMT5-AS1	Intronic
chr14	22915972	22916472	21	CD16 Mono._.ANTH_control_BMI0099	2724	PRMT5-AS1	Intronic
chr14	22917798	22918298	5	B naive._.ANTH_control_BMI0099	898	PRMT5-AS1	Promoter
chr14	22918411	22918911	27	CD4 TCM._.MSSA_DU19-01S0003453	285	PRMT5-AS1	Promoter
chr14	22919063	22919563	10	CD8 Naive._.MRSA_DU19-01S0003549	128	RBM23	Promoter
chr14	22919673	22920173	5	CD4 Naive._.MSSA_DU19-01S0004017	738	RBM23	Promoter
chr14	22923758	22924258	2	CD8 TEM._.MRSA_DU19-01S0003987	4823	RBM23	Exonic
chr14	22926539	22927039	2	CD4 TCM._.HI_control_AS17-00144	2795	PRMT5	Exonic
chr14	22928448	22928948	6	CD4 Naive._.HI_control_AS17-00144	886	PRMT5	Promoter
chr14	22929260	22929760	31	CD14 Mono._.MRSA_DU19-01S0003994	74	PRMT5	Promoter
chr14	22930290	22930790	20	CD16 Mono._.MSSA_DU19-01S0003482	930	LOC101926933	Promoter
chr14	22931238	22931738	2	CD4 TCM._.MRSA_DU19-01S0004011	1878	LOC101926933	Promoter
chr14	22940807	22941307	5	NK._.ANTH_control_BMI0101	11447	LOC101926933	Intronic
chr14	22951786	22952286	28	CD14 Mono._.MSSA_DU19-01S0003453	4992	MIR4707	Intronic
chr14	22956277	22956777	11	NK._.MSSA_DU19-01S0003492	501	MIR4707	Intronic
chr14	22956894	22957394	22	CD16 Mono._.MRSA_DU19-01S0003978	114	MIR4707	Promoter
chr14	22972793	22973293	2	B naive._.MSSA_DU19-01S0003466	9214	HAUS4	Exonic
chr14	22973503	22974003	24	CD4 TCM._.MSSA_DU19-01S0003527	8504	HAUS4	Intronic
chr14	22979857	22980357	3	CD8 TEM._.ANTH_control_BMI0099	2150	HAUS4	Intronic
chr14	22980601	22981101	27	CD4 TCM._.MRSA_DU19-01S0003987	1406	HAUS4	Intronic
chr14	22981147	22981647	13	CD4 Naive._.ANTH_control_BMI0093	860	HAUS4	Exonic
chr14	22981878	22982378	9	CD8 TEM._.MRSA_DU19-01S0003987	129	HAUS4	Exonic
chr14	22982432	22982932	28	CD8 TEM._.MRSA_DU19-01S0004015	39	AJUBA	Promoter
chr14	22983219	22983719	25	CD8 TEM._.MSSA_DU19-01S0003466	826	AJUBA	Promoter
chr14	22986498	22986998	30	CD4 TCM._.MSSA_DU19-01S0003507	4105	AJUBA	Exonic
chr14	22992759	22993259	2	CD8 TEM._.MRSA_DU19-01S0004015	10366	AJUBA	Intronic
chr14	22994637	22995137	17	CD4 Naive._.ANTH_control_BMI0093	12244	AJUBA	Intronic
chr14	23006391	23006891	3	CD4 Naive._.MSSA_DU19-01S0003492	3524	C14orf93	Intronic
chr14	23006931	23007431	27	NK._.MSSA_DU19-01S0003515	2984	C14orf93	Intronic
chr14	23009963	23010463	32	CD4 TCM._.MSSA_DU19-01S0003453	46	C14orf93	Promoter
chr14	23010583	23011083	7	CD4 TCM._.ANTH_control_BMI0093	666	C14orf93	Promoter
chr14	23020054	23020554	9	CD4 Naive._.ANTH_control_BMI0093	10137	C14orf93	Intronic
chr14	23020714	23021214	17	CD4 Naive._.ANTH_control_BMI0093	10797	C14orf93	Intronic
chr14	23022939	23023439	4	CD4 Naive._.ANTH_control_BMI0099	12040	PSMB5	Intronic
chr14	23028678	23029178	12	CD4 TCM._.MSSA_DU19-01S0003527	6301	PSMB5	Intronic
chr14	23105905	23106405	5	CD14 Mono._.MSSA_DU19-01S0003509	10540	ACIN1	Distal
chr14	23109173	23109673	4	CD8 TEM._.HI_control_AS09-13278	10192	CEBPE	Distal
chr14	23112698	23113198	3	Platelet._.MRSA_DU19-01S0003542	6667	CEBPE	Distal
chr14	23113664	23114164	11	CD14 Mono._.MRSA_DU19-01S0003987	5701	CEBPE	Distal
chr14	23114943	23115443	20	CD14 Mono._.MRSA_DU19-01S0003994	4422	CEBPE	Distal
chr14	23119088	23119588	24	CD14 Mono._.MRSA_DU19-01S0003989	277	CEBPE	Exonic
chr14	23119992	23120492	25	CD14 Mono._.MRSA_DU19-01S0003987	625	CEBPE	Promoter
chr14	23120721	23121221	22	CD16 Mono._.ANTH_control_BWJ0023	1354	CEBPE	Promoter
chr14	23121305	23121805	6	CD4 TCM._.HI_control_AS09-13278	1938	CEBPE	Promoter
chr14	23129045	23129545	4	CD16 Mono._.MSSA_DU19-01S0003453	9678	CEBPE	Exonic
chr14	23130802	23131302	5	CD14 Mono._.ANTH_control_BMI0094	11435	CEBPE	Intronic
chr14	23146316	23146816	2	Platelet._.1	26949	CEBPE	Intronic
chr14	23153908	23154408	10	CD16 Mono._.MSSA_DU19-01S0003464	29515	SLC7A8	Intronic
chr14	23155226	23155726	5	CD14 Mono._.MSSA_DU19-01S0003492	28197	SLC7A8	Intronic
chr14	23161183	23161683	31	CD14 Mono._.MSSA_DU19-01S0003515	22240	SLC7A8	Intronic
chr14	23162118	23162618	4	CD14 Mono._.MSSA_DU19-01S0004017	21305	SLC7A8	Intronic
chr14	23162695	23163195	16	CD16 Mono._.ANTH_control_BMI0095	20728	SLC7A8	Intronic
chr14	23164114	23164614	2	NK._.MSSA_DU19-01S0003507	19309	SLC7A8	Intronic
chr14	23167369	23167869	5	CD16 Mono._.MSSA_DU19-01S0003492	16054	SLC7A8	Intronic
chr14	23172949	23173449	29	CD14 Mono._.MSSA_DU19-01S0004017	10474	SLC7A8	Intronic
chr14	23174193	23174693	15	CD14 Mono._.MRSA_DU19-01S0003989	9230	SLC7A8	Intronic
chr14	23180075	23180575	25	CD14 Mono._.MRSA_DU19-01S0003994	3348	SLC7A8	Intronic
chr14	23182543	23183043	16	CD4 TCM._.MRSA_DU19-01S0003987	880	SLC7A8	Exonic
chr14	23183464	23183964	3	NK._.MSSA_DU19-01S0004017	39	SLC7A8	Promoter
chr14	23187015	23187515	9	CD16 Mono._.MRSA_DU19-01S0003987	1948	RNF212B	Intronic
chr14	23228724	23229224	5	CD14 Mono._.MRSA_DU19-01S0003978	43657	RNF212B	Intronic
chr14	23237620	23238120	30	CD14 Mono._.ANTH_control_BMI0094	52553	RNF212B	Intronic
chr14	23265034	23265534	14	CD4 TCM._.ANTH_control_BWJ0023	33505	BCL2L2-PABPN1	Intronic
chr14	23281413	23281913	2	CD14 Mono._.HI_control_AS09-13278	17126	BCL2L2-PABPN1	Intronic
chr14	23284763	23285263	2	B memory._.MSSA_DU19-01S0003515	13776	BCL2L2-PABPN1	Exonic
chr14	23285296	23285796	10	NK._.ANTH_control_BMI0101	13243	BCL2L2-PABPN1	Exonic
chr14	23285967	23286467	27	NK._.MSSA_DU19-01S0003492	12572	BCL2L2-PABPN1	Intronic
chr14	23286492	23286992	20	CD16 Mono._.ANTH_control_BMI0095	12047	BCL2L2-PABPN1	Intronic
chr14	23293906	23294406	3	CD16 Mono._.MRSA_DU19-01S0003549	4633	BCL2L2-PABPN1	Intronic
chr14	23294413	23294913	5	CD8 TEM._.ANTH_control_BMI0099	4126	BCL2L2-PABPN1	Intronic
chr14	23294937	23295437	24	NK._.ANTH_control_BMI0101	3602	BCL2L2-PABPN1	Intronic
chr14	23298482	23298982	10	CD14 Mono._.MRSA_DU19-01S0003989	57	BCL2L2-PABPN1	Promoter
chr14	23299592	23300092	12	CD4 Naive._.MRSA_DU19-01S0003987	394	HOMEZ	Promoter
chr14	23300604	23301104	25	CD14 Mono._.MRSA_DU19-01S0003542	1406	HOMEZ	Promoter
chr14	23301438	23301938	31	CD14 Mono._.MSSA_DU19-01S0003464	1159	PPP1R3E	Exonic
chr14	23302154	23302654	27	NK._.MSSA_DU19-01S0003492	443	PPP1R3E	Exonic
chr14	23302658	23303158	32	CD4 TCM._.HI_control_AS14-03700	59	PPP1R3E	Promoter
chr14	23303249	23303749	2	CD4 Naive._.HI_control_AS14-03700	650	PPP1R3E	Promoter
chr14	23306483	23306983	20	CD16 Mono._.ANTH_control_BMI0095	28	BCL2L2	Promoter
chr14	23307030	23307530	3	NK._.MSSA_DU19-01S0004017	517	BCL2L2	Intronic
chr14	23308161	23308661	2	CD16 Mono._.MSSA_DU19-01S0003482	1648	BCL2L2	Intronic
chr14	23320354	23320854	6	NK._.MSSA_DU19-01S0003515	684	PABPN1	Promoter
chr14	23320912	23321412	27	NK._.MSSA_DU19-01S0003527	126	PABPN1	Promoter
chr14	23321615	23322115	28	CD14 Mono._.ANTH_control_BMI0094	575	PABPN1	Exonic
chr14	23322156	23322656	20	CD8 TEM._.MRSA_DU19-01S0003542	1116	PABPN1	Intronic
chr14	23326345	23326845	2	CD16 Mono._.ANTH_control_BWJ0023	5305	PABPN1	Distal
chr14	23327976	23328476	28	CD4 TCM._.MRSA_DU19-01S0003987	6936	PABPN1	Distal
chr14	23328778	23329278	2	B naive._.HI_control_AS11-18755	7738	PABPN1	Distal
chr14	23347446	23347946	2	CD4 TCM._.MSSA_DU19-01S0003492	5215	SLC22A17	Exonic
chr14	23351576	23352076	8	CD4 Naive._.ANTH_control_BMI0095	1085	SLC22A17	Exonic
chr14	23352108	23352608	15	CD4 Naive._.MRSA_DU19-01S0003987	553	SLC22A17	Exonic
chr14	23352671	23353171	29	CD4 Naive._.MRSA_DU19-01S0003987	8	SLC22A17	Promoter
chr14	23359112	23359612	2	CD14 Mono._.MSSA_DU19-01S0004017	6389	EFS	Exonic
chr14	23359662	23360162	2	CD4 TCM._.MSSA_DU19-01S0003492	5839	EFS	Exonic
chr14	23365197	23365697	2	CD4 Naive._.MRSA_DU19-01S0003542	304	EFS	Exonic
chr14	23379870	23380370	27	CD4 TCM._.HI_control_AS17-00144	3311	CMTM5	Distal
chr14	23380619	23381119	2	CD4 TCM._.HI_control_AS09-13278	4060	CMTM5	Distal
chr14	23401223	23401723	2	NK._.MRSA_DU19-01S0004013	6803	MYH6	Intronic
chr14	23402236	23402736	2	B naive._.MRSA_DU19-01S0003542	5790	MYH6	Exonic
chr14	23404549	23405049	2	CD8 TEM._.MSSA_DU19-01S0003492	3477	MYH6	Exonic
chr14	23406226	23406726	5	B naive._.Other	1800	MYH6	Intronic
chr14	23407226	23407726	2	CD4 TCM._.MSSA_DU19-01S0003527	800	MYH6	Intronic
chr14	23413456	23413956	2	NK._.MSSA_DU19-01S0003492	4356	MIR208B	Intronic
chr14	23438359	23438859	3	CD4 TCM._.HI_control_AS14-03700	2890	MYH7	Distal
chr14	23442422	23442922	2	CD16 Mono._.MSSA_DU19-01S0003464	6953	MYH7	Distal
chr14	23442933	23443433	3	NK._.MSSA_DU19-01S0004017	7464	MYH7	Distal
chr14	23444912	23445412	2	NK._.MSSA_DU19-01S0004017	9443	MYH7	Distal
chr14	23445802	23446302	2	NK._.MSSA_DU19-01S0004017	10333	MYH7	Distal
chr14	23468701	23469201	3	CD8 TEM._.MRSA_DU19-01S0004015	736	NGDN	Promoter
chr14	23469372	23469872	10	CD8 Naive._.MSSA_DU19-01S0003509	65	NGDN	Promoter
chr14	23469884	23470384	2	CD4 TCM._.MRSA_DU19-01S0003549	445	NGDN	Exonic
chr14	23471876	23472376	2	CD8 TEM._.MRSA_DU19-01S0004015	2437	NGDN	Intronic
chr14	23478257	23478757	31	CD4 TCM._.MSSA_DU19-01S0003453	8818	NGDN	Exonic
chr14	23483308	23483808	3	CD4 TCM._.HI_control_AS14-03700	13869	NGDN	Intronic
chr14	23486428	23486928	2	CD4 TCM._.HI_control_AS14-03700	16989	NGDN	Intronic
chr14	23512036	23512536	4	CD4 Naive._.Other	525	THTPA	Intronic
chr14	23521798	23522298	7	CD14 Mono._.MSSA_DU19-01S0003464	10287	THTPA	Exonic
chr14	23525371	23525871	3	CD4 TCM._.HI_control_AS09-13278	13860	THTPA	Exonic
chr14	23534393	23534893	2	CD4 TCM._.HI_control_AS14-03700	21548	ZFHX2	Exonic
chr14	23539518	23540018	19	CD8 TEM._.MRSA_DU19-01S0003994	16423	ZFHX2	Intronic
chr14	23547780	23548280	4	CD4 TCM._.HI_control_AS14-03700	8161	ZFHX2	Intronic
chr14	23548570	23549070	3	CD4 TCM._.HI_control_AS09-13278	7371	ZFHX2	Intronic
chr14	23550870	23551370	12	CD16 Mono._.MRSA_DU19-01S0003987	5071	ZFHX2	Intronic
chr14	23551572	23552072	30	CD8 TEM._.MRSA_DU19-01S0004015	4369	ZFHX2	Intronic
chr14	23555725	23556225	31	CD8 TEM._.MRSA_DU19-01S0003994	216	ZFHX2	Exonic
chr14	23556371	23556871	3	CD4 Naive._.MRSA_DU19-01S0003542	428	ZFHX2	Promoter
chr14	23556922	23557422	4	NK._.MRSA_DU19-01S0003549	979	ZFHX2	Promoter
chr14	23557450	23557950	2	B naive._.Other	1507	ZFHX2	Promoter
chr14	23559397	23559897	24	CD4 TCM._.ANTH_control_BMI0101	1449	LOC102724814	Promoter
chr14	23562668	23563168	27	CD8 TEM._.ANTH_control_BMI0099	1820	LOC102724814	Exonic
chr14	23563388	23563888	2	CD16 Mono._.ANTH_control_BMI0095	2540	LOC102724814	Exonic
chr14	23566041	23566541	2	B naive._.MSSA_DU19-01S0003507	1778	AP1G2	Exonic
chr14	23566955	23567455	10	NK._.ANTH_control_BMI0099	864	AP1G2	Exonic
chr14	23567563	23568063	32	CD4 TCM._.HI_control_AS09-13278	256	AP1G2	Exonic
chr14	23568110	23568610	2	CD4 TCM._.ANTH_control_BMI0095	289	AP1G2	Promoter
chr14	23568694	23569194	25	CD14 Mono._.MSSA_DU19-01S0004017	873	AP1G2	Promoter
chr14	23569762	23570262	2	CD8 TEM._.MRSA_DU19-01S0003989	1941	AP1G2	Promoter
chr14	23571788	23572288	13	CD14 Mono._.MSSA_DU19-01S0004017	3967	AP1G2	Intronic
chr14	23572730	23573230	31	CD14 Mono._.HI_control_AS09-13278	4909	AP1G2	Exonic
chr14	23576101	23576601	15	CD4 Naive._.MRSA_DU19-01S0003992	2448	JPH4	Exonic
chr14	23577242	23577742	16	CD4 Naive._.ANTH_control_BMI0099	1307	JPH4	Exonic
chr14	23577765	23578265	2	B naive._.MSSA_DU19-01S0003464	784	JPH4	Intronic
chr14	23578565	23579065	2	CD4 TCM._.MRSA_DU19-01S0004011	14	JPH4	Promoter
chr14	23582784	23583284	2	CD16 Mono._.MSSA_DU19-01S0003482	4233	JPH4	Distal
chr14	23588954	23589454	32	CD4 TCM._.HI_control_AS09-13278	10403	JPH4	Distal
chr14	23598450	23598950	2	NK._.MSSA_DU19-01S0004017	19899	JPH4	Distal
chr14	23605228	23605728	2	CD4 TCM._.MSSA_DU19-01S0003453	24636	DHRS2	Distal
chr14	23606664	23607164	2	CD16 Mono._.MRSA_DU19-01S0003987	23200	DHRS2	Distal
chr14	23607165	23607665	2	MAIT._.MSSA_DU19-01S0003464	22699	DHRS2	Distal
chr14	23610304	23610804	16	NK._.MSSA_DU19-01S0003492	19560	DHRS2	Distal
chr14	23610947	23611447	3	CD8 TEM._.MRSA_DU19-01S0003994	18917	DHRS2	Distal
chr14	23615816	23616316	8	CD14 Mono._.ANTH_control_BMI0095	14048	DHRS2	Distal
chr14	23631891	23632391	20	NK._.MSSA_DU19-01S0003492	2025	DHRS2	Intronic
chr14	23632656	23633156	2	NK._.MSSA_DU19-01S0003492	2790	DHRS2	Intronic
chr14	23640099	23640599	2	CD4 Naive._.MRSA_DU19-01S0004013	10233	DHRS2	Exonic
chr14	23641771	23642271	2	cDC2._.ANTH_control_BMI0099	11905	DHRS2	Exonic
chr14	23659773	23660273	2	CD8 TEM._.ANTH_control_BMI0095	29907	DHRS2	Distal
chr14	23660310	23660810	25	NK._.HI_control_AS11-18755	30444	DHRS2	Distal
chr14	23661482	23661982	2	NK._.MSSA_DU19-01S0003492	31616	DHRS2	Distal
chr14	23663141	23663641	25	NK._.MRSA_DU19-01S0004015	33275	DHRS2	Distal
chr14	23664500	23665000	3	NK._.HI_control_AS13-08590	34634	DHRS2	Distal
chr14	23665817	23666317	2	CD4 Naive._.HI_control_AS17-00144	35951	DHRS2	Distal
chr14	23670746	23671246	2	CD4 TCM._.MSSA_DU19-01S0003507	40880	DHRS2	Distal
chr14	23671484	23671984	2	CD4 TCM._.MRSA_DU19-01S0003987	41618	DHRS2	Distal
chr14	23695480	23695980	2	NK._.ANTH_control_BMI0101	65614	DHRS2	Distal
chr14	23726182	23726682	2	cDC2._.ANTH_control_BMI0101	96316	DHRS2	Distal
chr14	23727494	23727994	9	CD14 Mono._.ANTH_control_BMI0093	97628	DHRS2	Distal
chr14	23731508	23732008	2	CD16 Mono._.ANTH_control_BWJ0023	101642	DHRS2	Distal
chr14	23827423	23827923	9	CD14 Mono._.MRSA_DU19-01S0003994	125912	DHRS4	Distal
chr14	23828610	23829110	27	CD14 Mono._.HI_control_AS09-13278	124725	DHRS4	Distal
chr14	23829973	23830473	17	CD14 Mono._.MRSA_DU19-01S0003992	123362	DHRS4	Distal
chr14	23831541	23832041	14	CD16 Mono._.ANTH_control_BMI0095	121794	DHRS4	Distal
chr14	23868657	23869157	2	NK._.MSSA_DU19-01S0003492	84678	DHRS4	Distal
chr14	23910538	23911038	6	CD16 Mono._.ANTH_control_BMI0094	42797	DHRS4	Distal
chr14	23929676	23930176	26	CD4 Naive._.HI_control_AS17-00144	23659	DHRS4	Distal
chr14	23953451	23953951	32	CD4 TCM._.ANTH_control_BMI0095	114	DHRS4	Exonic
chr14	23954140	23954640	15	CD4 TCM._.ANTH_control_BWJ0023	803	DHRS4	Intronic
chr14	23965920	23966420	2	CD14 Mono._.ANTH_control_BMI0094	3703	DHRS4L2	Intronic
chr14	23966596	23967096	20	CD16 Mono._.MSSA_DU19-01S0003453	3027	DHRS4L2	Intronic
chr14	23969655	23970155	14	NK._.MSSA_DU19-01S0003527	30	DHRS4L2	Promoter
chr14	23977161	23977661	4	CD4 Naive._.ANTH_control_BMI0093	7536	DHRS4L2	Intronic
chr14	23980760	23981260	2	CD16 Mono._.MRSA_DU19-01S0004015	7828	DHRS4-AS1	Intronic
chr14	23984740	23985240	3	CD14 Mono._.MRSA_DU19-01S0003994	3848	DHRS4-AS1	Intronic
chr14	23988535	23989035	32	CD4 TCM._.HI_control_AS14-03700	53	DHRS4-AS1	Promoter
chr14	23989048	23989548	19	CD8 TEM._.ANTH_control_BMI0099	458	DHRS4-AS1	Promoter
chr14	23989612	23990112	14	CD8 TEM._.HI_control_AS13-08590	1022	DHRS4-AS1	Promoter
chr14	23990838	23991338	2	CD16 Mono._.MRSA_DU19-01S0003987	2248	DHRS4-AS1	Intronic
chr14	24001031	24001531	4	CD16 Mono._.ANTH_control_BMI0101	12441	DHRS4-AS1	Intronic
chr14	24001637	24002137	3	cDC2._.ANTH_control_BMI0099	13047	DHRS4-AS1	Intronic
chr14	24006794	24007294	30	CD4 TCM._.HI_control_AS09-13278	18204	DHRS4-AS1	Distal
chr14	24007312	24007812	18	CD4 TCM._.ANTH_control_BMI0101	18722	DHRS4-AS1	Distal
chr14	24013298	24013798	2	CD4 TCM._.HI_control_AS09-13278	24708	DHRS4-AS1	Distal
chr14	24013894	24014394	29	CD4 Naive._.MRSA_DU19-01S0003987	25304	DHRS4-AS1	Distal
chr14	24019883	24020383	8	CD16 Mono._.ANTH_control_BMI0093	31293	DHRS4-AS1	Distal
chr14	24033001	24033501	22	CD14 Mono._.MRSA_DU19-01S0003549	18748	CARMIL3	Distal
chr14	24034442	24034942	2	CD16 Mono._.MSSA_DU19-01S0003466	17307	CARMIL3	Distal
chr14	24036044	24036544	29	CD4 TCM._.MSSA_DU19-01S0003466	15705	CARMIL3	Distal
chr14	24036645	24037145	23	NK._.ANTH_control_BMI0101	15104	CARMIL3	Distal
chr14	24038621	24039121	14	CD16 Mono._.ANTH_control_BMI0095	13128	CARMIL3	Distal
chr14	24045007	24045507	6	CD8 TEM._.HI_control_AS14-03700	6742	CARMIL3	Distal
chr14	24048938	24049438	19	CD16 Mono._.ANTH_control_BMI0093	2811	CARMIL3	Distal
chr14	24051772	24052272	29	CD8 TEM._.MSSA_DU19-01S0003462	21	CARMIL3	Promoter
chr14	24052375	24052875	23	CD4 TCM._.HI_control_AS09-13278	624	CARMIL3	Intronic
chr14	24053137	24053637	25	NK._.MRSA_DU19-01S0004013	1386	CARMIL3	Intronic
chr14	24055622	24056122	2	CD4 TCM._.MRSA_DU19-01S0003987	3871	CARMIL3	Intronic
chr14	24057337	24057837	2	CD8 TEM._.MSSA_DU19-01S0003492	5586	CARMIL3	Intronic
chr14	24058209	24058709	18	NK._.MSSA_DU19-01S0003462	6458	CARMIL3	Intronic
chr14	24058974	24059474	2	CD8 TEM._.MSSA_DU19-01S0003492	7223	CARMIL3	Intronic
chr14	24064269	24064769	2	CD4 TCM._.MRSA_DU19-01S0003987	6317	CPNE6	Intronic
chr14	24065065	24065565	2	CD4 TCM._.MRSA_DU19-01S0003987	5521	CPNE6	Exonic
chr14	24068538	24069038	2	CD4 TCM._.MRSA_DU19-01S0003987	2048	CPNE6	Exonic
chr14	24071237	24071737	2	CD14 Mono._.HI_control_AS11-18755	649	CPNE6	Exonic
chr14	24072373	24072873	2	CD4 TCM._.MRSA_DU19-01S0003987	1785	CPNE6	Exonic
chr14	24073229	24073729	2	NK._.ANTH_control_BMI0101	2641	CPNE6	Intronic
chr14	24074598	24075098	2	CD14 Mono._.MRSA_DU19-01S0003994	4010	CPNE6	Intronic
chr14	24075588	24076088	7	B naive._.ANTH_control_BMI0095	5000	CPNE6	Exonic
chr14	24079813	24080313	2	B naive._.ANTH_control_BMI0094	9225	CPNE6	Distal
chr14	24080929	24081429	16	B naive._.ANTH_control_BMI0095	10341	CPNE6	Exonic
chr14	24081454	24081954	15	CD8 TEM._.MRSA_DU19-01S0003542	10866	CPNE6	Exonic
chr14	24083726	24084226	3	CD4 TCM._.HI_control_AS09-13278	10076	PCK2	Intronic
chr14	24090477	24090977	21	CD16 Mono._.MSSA_DU19-01S0003482	3325	PCK2	Intronic
chr14	24092848	24093348	25	CD14 Mono._.MRSA_DU19-01S0003989	954	PCK2	Promoter
chr14	24093928	24094428	31	CD14 Mono._.ANTH_control_BMI0093	124	PCK2	Exonic
chr14	24094463	24094963	22	CD14 Mono._.HI_control_AS14-03700	659	PCK2	Exonic
chr14	24095439	24095939	22	CD16 Mono._.ANTH_control_BMI0095	1635	PCK2	Intronic
chr14	24100152	24100652	9	CD14 Mono._.MSSA_DU19-01S0003453	6348	PCK2	Exonic
chr14	24108741	24109241	32	CD4 TCM._.HI_control_AS17-00144	5203	DCAF11	Intronic
chr14	24113277	24113777	2	CD16 Mono._.ANTH_control_BMI0101	667	DCAF11	Promoter
chr14	24113805	24114305	31	CD14 Mono._.MSSA_DU19-01S0003464	139	DCAF11	Promoter
chr14	24114372	24114872	27	NK._.MRSA_DU19-01S0003542	391	NRL	Intronic
chr14	24114935	24115435	5	B memory._.MRSA_DU19-01S0004011	170	NRL	Promoter
chr14	24122313	24122813	3	B naive._.ANTH_control_BMI0099	7548	NRL	Intronic
chr14	24123678	24124178	13	CD16 Mono._.ANTH_control_BWJ0023	7346	FITM1	Exonic
chr14	24124180	24124680	4	B naive._.MSSA_DU19-01S0003466	6844	FITM1	Exonic
chr14	24130317	24130817	2	cDC2._.ANTH_control_BMI0101	707	FITM1	Promoter
chr14	24131213	24131713	2	NK._.MSSA_DU19-01S0003462	187	FITM1	Exonic
chr14	24132236	24132736	22	CD4 TCM._.HI_control_AS17-00144	1210	FITM1	Exonic
chr14	24135204	24135704	3	CD8 TEM._.HI_control_AS13-08590	703	PSME1	Promoter
chr14	24135843	24136343	32	CD4 TCM._.MRSA_DU19-01S0003987	64	PSME1	Promoter
chr14	24136878	24137378	10	NK._.MRSA_DU19-01S0004013	969	PSME1	Exonic
chr14	24138898	24139398	2	CD4 TCM._.MSSA_DU19-01S0003527	2439	EMC9	Exonic
chr14	24139484	24139984	13	CD4 TCM._.MSSA_DU19-01S0004017	1853	EMC9	Exonic
chr14	24139995	24140495	3	NK._.MRSA_DU19-01S0004013	1342	EMC9	Intronic
chr14	24140694	24141194	20	CD8 TEM._.MRSA_DU19-01S0004015	643	EMC9	Exonic
chr14	24141431	24141931	32	CD4 TCM._.ANTH_control_BMI0101	92	EMC9	Promoter
chr14	24142004	24142504	2	CD4 TCM._.MRSA_DU19-01S0003978	665	EMC9	Promoter
chr14	24145645	24146145	17	CD14 Mono._.MSSA_DU19-01S0003509	789	RNF31	Promoter
chr14	24146581	24147081	31	CD14 Mono._.ANTH_control_BMI0094	145	RNF31	Exonic
chr14	24147140	24147640	31	CD8 TEM._.MRSA_DU19-01S0003994	131	PSME2	Promoter
chr14	24147775	24148275	10	NK._.MRSA_DU19-01S0004013	766	PSME2	Promoter
chr14	24159118	24159618	2	CD16 Mono._.MSSA_DU19-01S0003464	1684	IRF9	Promoter
chr14	24159838	24160338	6	CD8 TEM._.MRSA_DU19-01S0003987	964	IRF9	Promoter
chr14	24160358	24160858	2	NK._.ANTH_control_BMI0099	444	IRF9	Promoter
chr14	24160915	24161415	31	CD8 TEM._.MSSA_DU19-01S0003462	111	IRF9	Exonic
chr14	24161417	24161917	25	CD8 TEM._.MRSA_DU19-01S0003992	613	IRF9	Intronic
chr14	24162108	24162608	6	CD4 TCM._.MRSA_DU19-01S0004015	1304	IRF9	Exonic
chr14	24163044	24163544	2	NK._.MSSA_DU19-01S0003492	2240	IRF9	Intronic
chr14	24163760	24164260	3	CD8 TEM._.MRSA_DU19-01S0003994	2956	IRF9	Exonic
chr14	24164428	24164928	3	CD4 Naive._.MRSA_DU19-01S0003542	3624	IRF9	Exonic
chr14	24165578	24166078	3	NK._.MSSA_DU19-01S0004017	4774	IRF9	Exonic
chr14	24167376	24167876	12	CD14 Mono._.MRSA_DU19-01S0003542	4226	REC8	Distal
chr14	24168912	24169412	2	CD4 TCM._.MRSA_DU19-01S0004013	2690	REC8	Distal
chr14	24170343	24170843	2	CD16 Mono._.MSSA_DU19-01S0003466	1259	REC8	Promoter
chr14	24170963	24171463	10	CD16 Mono._.MSSA_DU19-01S0003527	639	REC8	Promoter
chr14	24171470	24171970	22	CD16 Mono._.MSSA_DU19-01S0003453	132	REC8	Promoter
chr14	24172415	24172915	5	B naive._.ANTH_control_BMI0093	811	REC8	Exonic
chr14	24173333	24173833	5	CD8 TEM._.MSSA_DU19-01S0003492	1729	REC8	Intronic
chr14	24175119	24175619	8	CD8 TEM._.ANTH_control_BMI0099	3515	REC8	Exonic
chr14	24176693	24177193	2	NK._.MSSA_DU19-01S0003492	5089	REC8	Intronic
chr14	24177586	24178086	3	NK._.MRSA_DU19-01S0004013	5982	REC8	Exonic
chr14	24178574	24179074	4	NK._.MRSA_DU19-01S0004013	6970	REC8	Exonic
chr14	24179485	24179985	4	B naive._.ANTH_control_BMI0095	7881	REC8	Exonic
chr14	24180462	24180962	5	CD14 Mono._.ANTH_control_BWJ0023	8858	REC8	Exonic
chr14	24180997	24181497	3	CD8 TEM._.MSSA_DU19-01S0003527	9168	IPO4	Intronic
chr14	24181685	24182185	8	CD16 Mono._.ANTH_control_BMI0094	8480	IPO4	Intronic
chr14	24182347	24182847	2	B memory._.ANTH_control_BWJ0023	7818	IPO4	Exonic
chr14	24183027	24183527	7	CD16 Mono._.MSSA_DU19-01S0003509	7138	IPO4	Exonic
chr14	24183633	24184133	2	CD8 Naive._.MRSA_DU19-01S0003978	6532	IPO4	Exonic
chr14	24184369	24184869	9	CD14 Mono._.MRSA_DU19-01S0003987	5796	IPO4	Intronic
chr14	24185835	24186335	5	CD14 Mono._.MSSA_DU19-01S0003509	4330	IPO4	Intronic
chr14	24186338	24186838	2	CD4 Naive._.Other	3827	IPO4	Intronic
chr14	24187363	24187863	18	NK._.MRSA_DU19-01S0004013	2802	IPO4	Exonic
chr14	24188075	24188575	22	CD8 TEM._.MRSA_DU19-01S0004015	2090	IPO4	Exonic
chr14	24188623	24189123	31	CD8 TEM._.MRSA_DU19-01S0004015	1542	IPO4	Exonic
chr14	24189262	24189762	4	CD4 TCM._.MRSA_DU19-01S0003992	903	IPO4	Exonic
chr14	24191398	24191898	2	NK._.MRSA_DU19-01S0004013	1231	IPO4	Promoter
chr14	24193653	24194153	2	CD16 Mono._.ANTH_control_BMI0095	3486	IPO4	Intronic
chr14	24194333	24194833	2	CD16 Mono._.ANTH_control_BMI0095	4166	IPO4	Intronic
chr14	24195046	24195546	13	MAIT._.MSSA_DU19-01S0003453	4879	IPO4	Exonic
chr14	24195717	24196217	25	CD8 TEM._.MSSA_DU19-01S0003464	5550	IPO4	Intronic
chr14	24196261	24196761	5	MAIT._.MSSA_DU19-01S0003462	6094	IPO4	Intronic
chr14	24196782	24197282	2	B memory._.MSSA_DU19-01S0003515	6615	IPO4	Intronic
chr14	24199142	24199642	3	NK._.ANTH_control_BMI0099	6304	TSSK4	Intronic
chr14	24207065	24207565	11	MAIT._.MSSA_DU19-01S0003527	1617	TSSK4	Exonic
chr14	24212657	24213157	8	CD14 Mono._.MRSA_DU19-01S0003994	565	TM9SF1	Exonic
chr14	24213265	24213765	27	NK._.MSSA_DU19-01S0003462	41	TM9SF1	Promoter
chr14	24213956	24214456	3	CD4 TCM._.HI_control_AS14-03700	732	TM9SF1	Promoter
chr14	24214768	24215268	13	CD8 TEM._.MRSA_DU19-01S0003994	955	CHMP4A	Promoter
chr14	24215840	24216340	27	NK._.ANTH_control_BMI0101	19	MDP1	Promoter
chr14	24216754	24217254	2	CD8 TEM._.MRSA_DU19-01S0003987	933	MDP1	Promoter
chr14	24231467	24231967	26	CD4 TCM._.MRSA_DU19-01S0003987	634	NEDD8-MDP1	Promoter
chr14	24232207	24232707	31	CD14 Mono._.MRSA_DU19-01S0003542	2	NEDD8	Promoter
chr14	24232710	24233210	22	CD14 Mono._.ANTH_control_BMI0095	505	NEDD8	Promoter
chr14	24233520	24234020	9	CD4 TCM._.MRSA_DU19-01S0003987	1315	NEDD8	Promoter
chr14	24234537	24235037	3	Platelet._.MRSA_DU19-01S0004015	2332	NEDD8	Intronic
chr14	24238473	24238973	2	B naive._.ANTH_control_BMI0094	3950	TINF2	Exonic
chr14	24239943	24240443	2	CD8 TEM._.MSSA_DU19-01S0003462	2480	TINF2	Exonic
chr14	24241687	24242187	15	CD14 Mono._.MSSA_DU19-01S0004017	736	TINF2	Exonic
chr14	24242441	24242941	27	NK._.MSSA_DU19-01S0003453	16	TINF2	Promoter
chr14	24243197	24243697	26	CD14 Mono._.MRSA_DU19-01S0003542	772	TINF2	Promoter
chr14	24246761	24247261	25	NK._.MSSA_DU19-01S0003466	4336	TINF2	Distal
chr14	24247371	24247871	2	NK._.MRSA_DU19-01S0003978	4946	TINF2	Distal
chr14	24249512	24250012	2	CD4 TCM._.MRSA_DU19-01S0004015	7087	TINF2	Intronic
chr14	24250482	24250982	2	CD16 Mono._.MSSA_DU19-01S0003482	8057	TINF2	Intronic
chr14	24252268	24252768	2	CD16 Mono._.ANTH_control_BMI0095	9843	TINF2	Intronic
chr14	24258105	24258605	2	CD4 TCM._.ANTH_control_BMI0094	6076	TGM1	Exonic
chr14	24258864	24259364	3	CD4 TCM._.ANTH_control_BMI0094	5317	TGM1	Exonic
chr14	24260533	24261033	2	NK._.MSSA_DU19-01S0003462	3648	TGM1	Intronic
chr14	24263077	24263577	2	CD4 Naive._.MSSA_DU19-01S0003462	1104	TGM1	Exonic
chr14	24266134	24266634	2	NK._.MSSA_DU19-01S0004017	1951	TGM1	Promoter
chr14	24269984	24270484	2	CD4 TCM._.MSSA_DU19-01S0003453	1504	RABGGTA	Intronic
chr14	24270976	24271476	31	CD8 TEM._.ANTH_control_BWJ0023	512	RABGGTA	Exonic
chr14	24271507	24272007	3	NK_CD56bright._.ANTH_control_BMI0099	17	RABGGTA	Promoter
chr14	24272424	24272924	2	CD8 TEM._.MRSA_DU19-01S0004013	934	RABGGTA	Promoter
chr14	24273915	24274415	22	CD16 Mono._.MRSA_DU19-01S0003542	2425	RABGGTA	Distal
chr14	24275720	24276220	16	CD16 Mono._.MSSA_DU19-01S0003482	4230	RABGGTA	Distal
chr14	24277001	24277501	16	CD16 Mono._.MSSA_DU19-01S0003492	5511	RABGGTA	Distal
chr14	24277749	24278249	22	CD16 Mono._.MSSA_DU19-01S0003464	6259	RABGGTA	Distal
chr14	24279183	24279683	32	CD4 TCM._.MRSA_DU19-01S0003987	7693	RABGGTA	Distal
chr14	24279928	24280428	3	B naive._.ANTH_control_BMI0099	8438	RABGGTA	Distal
chr14	24281583	24282083	21	CD16 Mono._.MRSA_DU19-01S0003542	10093	RABGGTA	Distal
chr14	24282277	24282777	4	CD16 Mono._.ANTH_control_BMI0101	10787	RABGGTA	Distal
chr14	24284277	24284777	2	NK._.HI_control_AS17-00144	12787	RABGGTA	Distal
chr14	24284844	24285344	2	NK._.HI_control_AS17-00144	13354	RABGGTA	Distal
chr14	24289577	24290077	3	NK_CD56bright._.ANTH_control_BWJ0023	10005	DHRS1	Distal
chr14	24296740	24297240	27	NK._.MRSA_DU19-01S0004013	2842	DHRS1	Intronic
chr14	24297567	24298067	3	CD4 TCM._.MSSA_DU19-01S0003453	2015	DHRS1	Intronic
chr14	24298857	24299357	17	CD14 Mono._.MRSA_DU19-01S0003989	725	DHRS1	Promoter
chr14	24299581	24300081	27	NK._.MSSA_DU19-01S0003462	1	DHRS1	Promoter
chr14	24300196	24300696	13	CD14 Mono._.MRSA_DU19-01S0003978	583	NOP9	Promoter
chr14	24308038	24308538	21	CD16 Mono._.ANTH_control_BMI0095	2553	LTB4R2	Exonic
chr14	24310140	24310640	12	CD8 TEM._.MSSA_DU19-01S0003464	1031	CIDEB	Promoter
chr14	24310778	24311278	32	CD4 TCM._.HI_control_AS09-13278	393	CIDEB	Promoter
chr14	24311830	24312330	30	CD14 Mono._.MRSA_DU19-01S0003994	629	LTB4R	Promoter
chr14	24313053	24313553	28	CD14 Mono._.MRSA_DU19-01S0003987	1852	LTB4R	Promoter
chr14	24313859	24314359	16	CD16 Mono._.MRSA_DU19-01S0004015	2658	LTB4R	Exonic
chr14	24314672	24315172	19	CD14 Mono._.MRSA_DU19-01S0003542	3471	LTB4R	Exonic
chr14	24315208	24315708	7	CD14 Mono._.MRSA_DU19-01S0003542	4007	LTB4R	Intronic
chr14	24315760	24316260	2	Platelet._.1	4559	LTB4R	Exonic
chr14	24317235	24317735	13	CD14 Mono._.MRSA_DU19-01S0003987	6034	LTB4R	Exonic
chr14	24318807	24319307	2	CD16 Mono._.MRSA_DU19-01S0003978	7606	LTB4R	Exonic
chr14	24327219	24327719	18	CD14 Mono._.MSSA_DU19-01S0004017	9912	ADCY4	Intronic
chr14	24327851	24328351	14	CD16 Mono._.ANTH_control_BMI0099	9280	ADCY4	Intronic
chr14	24329024	24329524	10	NK._.MSSA_DU19-01S0003462	8107	ADCY4	Intronic
chr14	24329668	24330168	27	NK._.ANTH_control_BWJ0023	7463	ADCY4	Exonic
chr14	24330306	24330806	5	NK._.MSSA_DU19-01S0003492	6825	ADCY4	Exonic
chr14	24331506	24332006	6	CD14 Mono._.ANTH_control_BMI0094	5625	ADCY4	Exonic
chr14	24332101	24332601	32	CD4 TCM._.MSSA_DU19-01S0003466	5030	ADCY4	Exonic
chr14	24332919	24333419	7	MAIT._.ANTH_control_BWJ0023	4212	ADCY4	Intronic
chr14	24333562	24334062	14	B naive._.MSSA_DU19-01S0003507	3569	ADCY4	Intronic
chr14	24334292	24334792	19	NK._.MSSA_DU19-01S0003492	2839	ADCY4	Exonic
chr14	24334836	24335336	22	CD14 Mono._.ANTH_control_BMI0094	2295	ADCY4	Exonic
chr14	24335569	24336069	13	CD16 Mono._.MSSA_DU19-01S0003453	1562	ADCY4	Intronic
chr14	24339213	24339713	13	CD16 Mono._.MSSA_DU19-01S0003453	581	RIPK3	Exonic
chr14	24339799	24340299	30	CD8 TEM._.MSSA_DU19-01S0003462	3	RIPK3	Promoter
chr14	24341943	24342443	14	CD14 Mono._.ANTH_control_BMI0095	2147	RIPK3	Distal
chr14	24355038	24355538	2	CD14 Mono._.ANTH_control_BMI0095	10384	NFATC4	Distal
chr14	24361293	24361793	2	cDC2._.Other	4129	NFATC4	Distal
chr14	24365542	24366042	16	B naive._.MSSA_DU19-01S0003515	118	NFATC4	Intronic
chr14	24366479	24366979	16	B naive._.MSSA_DU19-01S0003466	1055	NFATC4	Intronic
chr14	24366987	24367487	12	B naive._.HI_control_AS11-18755	1563	NFATC4	Intronic
chr14	24367672	24368172	4	CD4 TCM._.HI_control_AS14-03700	2248	NFATC4	Intronic
chr14	24368728	24369228	20	NK._.MSSA_DU19-01S0003492	3304	NFATC4	Intronic
chr14	24369279	24369779	2	CD14 Mono._.HI_control_AS09-13278	3855	NFATC4	Exonic
chr14	24370064	24370564	2	CD4 Naive._.MRSA_DU19-01S0003992	4640	NFATC4	Exonic
chr14	24373796	24374296	2	CD8 TEM._.MSSA_DU19-01S0003462	8372	NFATC4	Exonic
chr14	24390644	24391144	3	CD14 Mono._.MRSA_DU19-01S0003994	7891	NYNRIN	Distal
chr14	24395535	24396035	3	NK_CD56bright._.1	3000	NYNRIN	Distal
chr14	24398819	24399319	20	CD4 Naive._.HI_control_AS09-13278	282	NYNRIN	Exonic
chr14	24399480	24399980	4	NK._.MRSA_DU19-01S0004013	943	NYNRIN	Intronic
chr14	24400274	24400774	4	CD16 Mono._.MRSA_DU19-01S0003978	1737	NYNRIN	Intronic
chr14	24410729	24411229	2	B naive._.MSSA_DU19-01S0003515	12192	NYNRIN	Intronic
chr14	24412078	24412578	15	CD8 TEM._.MSSA_DU19-01S0003509	13541	NYNRIN	Intronic
chr14	24413541	24414041	2	B naive._.MSSA_DU19-01S0003515	15004	NYNRIN	Intronic
chr14	24416067	24416567	2	NK._.MSSA_DU19-01S0003492	12968	KHNYN	Exonic
chr14	24422222	24422722	8	CD4 TCM._.MRSA_DU19-01S0004011	6813	KHNYN	Distal
chr14	24425252	24425752	12	CD14 Mono._.MRSA_DU19-01S0003987	3783	KHNYN	Distal
chr14	24427180	24427680	22	CD4 TCM._.HI_control_AS14-03700	1855	KHNYN	Promoter
chr14	24428063	24428563	2	NK._.MSSA_DU19-01S0003492	972	KHNYN	Promoter
chr14	24428963	24429463	2	CD4 TCM._.MSSA_DU19-01S0003453	72	KHNYN	Promoter
chr14	24429684	24430184	31	CD14 Mono._.MSSA_DU19-01S0003515	647	KHNYN	Intronic
chr14	24430264	24430764	15	CD16 Mono._.ANTH_control_BMI0099	439	CBLN3	Exonic
chr14	24430780	24431280	15	B naive._.MSSA_DU19-01S0003515	75	CBLN3	Promoter
chr14	24431669	24432169	22	CD16 Mono._.MSSA_DU19-01S0003482	964	CBLN3	Promoter
chr14	24432311	24432811	2	B memory._.ANTH_control_BWJ0023	1606	CBLN3	Promoter
chr14	24433293	24433793	2	CD8 TEM._.MRSA_DU19-01S0003994	2588	CBLN3	Intronic
chr14	24436633	24437133	28	CD8 TEM._.MRSA_DU19-01S0004015	5928	CBLN3	Intronic
chr14	24437548	24438048	2	CD4 Naive._.MSSA_DU19-01S0003453	5106	SDR39U1	Exonic
chr14	24438167	24438667	16	CD16 Mono._.ANTH_control_BMI0101	4487	SDR39U1	Exonic
chr14	24438781	24439281	2	NK._.ANTH_control_BMI0101	3873	SDR39U1	Exonic
chr14	24440131	24440631	3	CD8 TEM._.HI_control_AS14-03700	2523	SDR39U1	Exonic
chr14	24440686	24441186	4	CD8 TEM._.MSSA_DU19-01S0003462	1968	SDR39U1	Exonic
chr14	24441396	24441896	2	CD8 Naive._.ANTH_control_BMI0099	1258	SDR39U1	Exonic
chr14	24442045	24442545	9	B naive._.HI_control_AS11-18755	609	SDR39U1	Exonic
chr14	24442550	24443050	31	CD14 Mono._.HI_control_AS14-03700	104	SDR39U1	Exonic
chr14	24443442	24443942	4	CD4 TCM._.HI_control_AS14-03700	786	SDR39U1	Promoter
chr14	24456731	24457231	2	CD8 TEM._.ANTH_control_BMI0099	14075	SDR39U1	Distal
chr14	24465016	24465516	2	CD4 TCM._.HI_control_AS14-03700	22360	SDR39U1	Distal
chr14	24481516	24482016	22	NK._.ANTH_control_BMI0095	26498	CMA1	Distal
chr14	24482048	24482548	3	NK._.ANTH_control_BMI0101	25966	CMA1	Distal
chr14	24483793	24484293	8	CD4 TCM._.HI_control_AS11-18755	24221	CMA1	Distal
chr14	24501855	24502355	2	NK._.ANTH_control_BMI0101	6159	CMA1	Distal
chr14	24518857	24519357	3	CD16 Mono._.ANTH_control_BWJ0023	10841	CMA1	Distal
chr14	24535655	24536155	3	CD8 TEM._.HI_control_AS14-03700	27639	CMA1	Distal
chr14	24554896	24555396	2	CD8 TEM._.MSSA_DU19-01S0004017	21113	CTSG	Distal
chr14	24563443	24563943	3	NK._.MSSA_DU19-01S0003527	12566	CTSG	Distal
chr14	24566239	24566739	4	NK._.ANTH_control_BWJ0023	9770	CTSG	Distal
chr14	24576017	24576517	19	CD14 Mono._.HI_control_AS09-13278	6	CTSG	Promoter
chr14	24576712	24577212	6	CD14 Mono._.ANTH_control_BMI0094	701	CTSG	Promoter
chr14	24580656	24581156	2	CD8 TEM._.HI_control_AS09-13278	4645	CTSG	Distal
chr14	24605349	24605849	26	NK._.ANTH_control_BMI0101	4099	GZMH	Distal
chr14	24606088	24606588	12	CD8 TEM._.MRSA_DU19-01S0004015	3360	GZMH	Distal
chr14	24607015	24607515	23	CD8 TEM._.HI_control_AS14-03700	2433	GZMH	Exonic
chr14	24607566	24608066	2	B memory._.ANTH_control_BWJ0023	1882	GZMH	Intronic
chr14	24608281	24608781	6	NK._.MSSA_DU19-01S0003466	1167	GZMH	Intronic
chr14	24608924	24609424	4	NK._.MSSA_DU19-01S0003515	524	GZMH	Intronic
chr14	24609612	24610112	26	NK._.MRSA_DU19-01S0004015	162	GZMH	Promoter
chr14	24610215	24610715	17	NK._.MRSA_DU19-01S0003549	765	GZMH	Promoter
chr14	24612133	24612633	9	NK._.ANTH_control_BMI0099	2683	GZMH	Distal
chr14	24612640	24613140	9	NK._.MSSA_DU19-01S0004017	3190	GZMH	Distal
chr14	24613201	24613701	5	CD14 Mono._.HI_control_AS09-13278	3751	GZMH	Distal
chr14	24626495	24626995	3	NK._.MSSA_DU19-01S0003466	7521	GZMB	Distal
chr14	24627370	24627870	26	NK._.HI_control_AS11-18755	6646	GZMB	Distal
chr14	24627986	24628486	8	NK._.MRSA_DU19-01S0004013	6030	GZMB	Distal
chr14	24628688	24629188	12	NK._.MSSA_DU19-01S0003464	5328	GZMB	Distal
chr14	24629510	24630010	16	NK._.MRSA_DU19-01S0003549	4506	GZMB	Distal
chr14	24630240	24630740	20	NK._.ANTH_control_BMI0099	3776	GZMB	Distal
chr14	24630830	24631330	14	NK._.MSSA_DU19-01S0004017	3186	GZMB	Exonic
chr14	24631690	24632190	27	NK._.MSSA_DU19-01S0003492	2326	GZMB	Exonic
chr14	24632245	24632745	17	NK._.MSSA_DU19-01S0003462	1771	GZMB	Intronic
chr14	24633247	24633747	18	NK._.MSSA_DU19-01S0004017	769	GZMB	Intronic
chr14	24634153	24634653	27	NK._.ANTH_control_BWJ0023	135	GZMB	Promoter
chr14	24634801	24635301	9	NK._.MSSA_DU19-01S0003466	783	GZMB	Promoter
chr14	24645602	24646102	2	NK._.HI_control_AS11-18755	11584	GZMB	Distal
chr14	24660087	24660587	23	NK._.MSSA_DU19-01S0003492	26069	GZMB	Distal
chr14	24662412	24662912	5	CD8 TEM._.MSSA_DU19-01S0003507	28394	GZMB	Distal
chr14	24662935	24663435	6	CD8 TEM._.MSSA_DU19-01S0003462	28917	GZMB	Distal
chr14	24665054	24665554	2	MAIT._.MSSA_DU19-01S0003527	31036	GZMB	Distal
chr14	24665628	24666128	25	NK._.MRSA_DU19-01S0004013	31610	GZMB	Distal
chr14	24670624	24671124	22	CD8 TEM._.MRSA_DU19-01S0003994	36606	GZMB	Distal
chr14	24672876	24673376	6	CD8 TEM._.HI_control_AS13-08590	38858	GZMB	Distal
chr14	24673384	24673884	29	CD4 Naive._.MRSA_DU19-01S0003992	39366	GZMB	Distal
chr14	24674273	24674773	26	NK._.ANTH_control_BMI0101	40255	GZMB	Distal
chr14	24678088	24678588	4	CD8 TEM._.MRSA_DU19-01S0003987	44070	GZMB	Distal
chr14	24678845	24679345	26	NK._.ANTH_control_BMI0101	44827	GZMB	Distal
chr14	24679648	24680148	24	NK._.ANTH_control_BWJ0023	45630	GZMB	Distal
chr14	24680443	24680943	22	CD8 TEM._.MRSA_DU19-01S0003542	46425	GZMB	Distal
chr14	24680952	24681452	23	CD8 TEM._.MRSA_DU19-01S0003994	46934	GZMB	Distal
chr14	24681996	24682496	10	NK._.MSSA_DU19-01S0003466	47978	GZMB	Distal
chr14	24686344	24686844	2	NK._.HI_control_AS11-18755	52326	GZMB	Distal
chr14	24690411	24690911	22	CD8 TEM._.ANTH_control_BMI0101	56393	GZMB	Distal
chr14	24692165	24692665	2	NK._.MRSA_DU19-01S0004013	58147	GZMB	Distal
chr14	24692944	24693444	27	NK._.HI_control_AS11-18755	58926	GZMB	Distal
chr14	24693628	24694128	11	CD8 TEM._.MSSA_DU19-01S0003509	59610	GZMB	Distal
chr14	24694660	24695160	24	CD8 TEM._.MRSA_DU19-01S0003549	60642	GZMB	Distal
chr14	24695181	24695681	30	CD14 Mono._.MRSA_DU19-01S0003992	61163	GZMB	Distal
chr14	24697004	24697504	3	CD8 TEM._.MRSA_DU19-01S0003989	62986	GZMB	Distal
chr14	24698896	24699396	8	CD16 Mono._.MSSA_DU19-01S0003482	64878	GZMB	Distal
chr14	24700453	24700953	8	CD14 Mono._.MRSA_DU19-01S0003992	66435	GZMB	Distal
chr14	24700977	24701477	3	B memory._.MSSA_DU19-01S0003515	66959	GZMB	Distal
chr14	24704060	24704560	3	B naive._.ANTH_control_BWJ0023	70042	GZMB	Distal
chr14	24705798	24706298	16	B naive._.HI_control_AS09-13278	71780	GZMB	Distal
chr14	24710319	24710819	13	CD4 Naive._.MRSA_DU19-01S0003987	76301	GZMB	Distal
chr14	24722038	24722538	2	CD14 Mono._.ANTH_control_BMI0095	88020	GZMB	Distal
chr14	24734856	24735356	18	CD8 TEM._.ANTH_control_BMI0095	100838	GZMB	Distal
chr14	24798882	24799382	5	NK._.ANTH_control_BWJ0023	164864	GZMB	Distal
chr14	24806144	24806644	7	NK._.ANTH_control_BMI0101	172126	GZMB	Distal
chr14	24809931	24810431	2	CD8 TEM._.MRSA_DU19-01S0003987	175913	GZMB	Exonic
chr14	24817468	24817968	2	CD8 TEM._.MSSA_DU19-01S0003492	183450	GZMB	Exonic
chr14	24843379	24843879	2	CD16 Mono._.ANTH_control_BMI0095	206667	STXBP6	Intronic
chr14	24851793	24852293	9	CD14 Mono._.HI_control_AS09-13278	198253	STXBP6	Intronic
chr14	24861167	24861667	2	NK._.ANTH_control_BMI0095	188879	STXBP6	Intronic
chr14	24876206	24876706	26	CD14 Mono._.HI_control_AS17-00144	173840	STXBP6	Intronic
chr14	24888414	24888914	2	CD14 Mono._.ANTH_control_BWJ0023	161632	STXBP6	Intronic
chr14	24908316	24908816	3	cDC2._.ANTH_control_BMI0099	141730	STXBP6	Intronic
chr14	24911609	24912109	25	CD14 Mono._.HI_control_AS14-03700	138437	STXBP6	Intronic
chr14	24941094	24941594	2	B naive._.MSSA_DU19-01S0003464	108952	STXBP6	Intronic
chr14	24946789	24947289	2	CD8 TEM._.MRSA_DU19-01S0004015	103257	STXBP6	Intronic
chr14	24947575	24948075	2	CD8 TEM._.MRSA_DU19-01S0004015	102471	STXBP6	Intronic
chr14	25011981	25012481	2	CD8 TEM._.MRSA_DU19-01S0004015	38065	STXBP6	Intronic
chr14	25032380	25032880	5	CD8 TEM._.ANTH_control_BMI0093	17666	STXBP6	Intronic
chr14	25049923	25050423	8	CD8 TEM._.MRSA_DU19-01S0003994	123	STXBP6	Exonic
chr14	25050696	25051196	5	CD14 Mono._.ANTH_control_BMI0093	648	STXBP6	Promoter
chr14	25079262	25079762	11	CD14 Mono._.HI_control_AS09-13278	29214	STXBP6	Distal
chr14	25080609	25081109	8	CD16 Mono._.ANTH_control_BMI0094	30561	STXBP6	Distal
chr14	25086751	25087251	16	CD14 Mono._.ANTH_control_BMI0094	36703	STXBP6	Distal
chr14	25096083	25096583	2	CD4 TCM._.MSSA_DU19-01S0003507	46035	STXBP6	Distal
chr14	25103269	25103769	14	CD14 Mono._.HI_control_AS17-00144	53221	STXBP6	Distal
chr14	25104721	25105221	5	CD14 Mono._.HI_control_AS14-03700	54673	STXBP6	Distal
chr14	25122058	25122558	3	CD16 Mono._.Other	72010	STXBP6	Distal
chr14	25132728	25133228	24	CD14 Mono._.HI_control_AS09-13278	82680	STXBP6	Distal
chr14	25150855	25151355	8	NK._.ANTH_control_BMI0095	100807	STXBP6	Distal
chr14	25322427	25322927	2	CD4 TCM._.MRSA_DU19-01S0003992	272379	STXBP6	Distal
chr14	25326863	25327363	2	B naive._.HI_control_AS09-13278	276815	STXBP6	Distal
chr14	25334516	25335016	2	NK._.MSSA_DU19-01S0004017	284468	STXBP6	Distal
chr14	25369946	25370446	2	CD4 TCM._.MSSA_DU19-01S0004017	319898	STXBP6	Distal
chr14	25400553	25401053	10	CD16 Mono._.ANTH_control_BMI0095	350505	STXBP6	Distal
chr14	25406608	25407108	5	CD14 Mono._.MRSA_DU19-01S0003994	356560	STXBP6	Distal
chr14	25444419	25444919	2	CD4 Naive._.MSSA_DU19-01S0004017	394371	STXBP6	Distal
chr14	25520514	25521014	2	NK._.HI_control_AS17-00144	470466	STXBP6	Distal
chr14	25521076	25521576	2	NK._.MSSA_DU19-01S0004017	471028	STXBP6	Distal
chr14	25532819	25533319	2	B naive._.HI_control_AS09-13278	482771	STXBP6	Distal
chr14	25537800	25538300	2	CD14 Mono._.ANTH_control_BMI0095	487752	STXBP6	Distal
chr14	25543541	25544041	2	MAIT._.MSSA_DU19-01S0003464	493493	STXBP6	Distal
chr14	25628966	25629466	2	CD8 TEM._.MRSA_DU19-01S0004015	578918	STXBP6	Distal
chr14	25666635	25667135	2	CD14 Mono._.MRSA_DU19-01S0004013	616587	STXBP6	Distal
chr14	25669081	25669581	2	MAIT._.MSSA_DU19-01S0003464	619033	STXBP6	Distal
chr14	25674678	25675178	2	B naive._.MRSA_DU19-01S0003542	624630	STXBP6	Distal
chr14	25711844	25712344	2	CD8 TEM._.MSSA_DU19-01S0004017	661796	STXBP6	Distal
chr14	25792624	25793124	2	CD14 Mono._.MRSA_DU19-01S0003994	742576	STXBP6	Distal
chr14	25813444	25813944	2	B naive._.ANTH_control_BMI0099	763396	STXBP6	Distal
chr14	25869180	25869680	2	CD4 TCM._.MSSA_DU19-01S0004017	728323	NOVA1	Distal
chr14	26027666	26028166	2	CD4 Naive._.MSSA_DU19-01S0004017	569837	NOVA1	Distal
chr14	26039368	26039868	2	B naive._.HI_control_AS11-18755	558135	NOVA1	Distal
chr14	26041012	26041512	2	CD4 TCM._.MRSA_DU19-01S0003992	556491	NOVA1	Distal
chr14	26143052	26143552	2	CD14 Mono._.HI_control_AS11-18755	454451	NOVA1	Distal
chr14	26163850	26164350	2	CD4 TCM._.MSSA_DU19-01S0003507	433653	NOVA1	Distal
chr14	26194544	26195044	2	Platelet._.1	402959	NOVA1	Distal
chr14	26308898	26309398	2	CD8 TEM._.MRSA_DU19-01S0003994	288605	NOVA1	Distal
chr14	26310321	26310821	2	CD8 TEM._.HI_control_AS09-13278	287182	NOVA1	Distal
chr14	26330921	26331421	2	B naive._.HI_control_AS09-13278	266582	NOVA1	Distal
chr14	26370054	26370554	2	CD4 Naive._.HI_control_AS17-00144	227449	NOVA1	Distal
chr14	26388043	26388543	2	CD4 TCM._.MRSA_DU19-01S0003992	209460	NOVA1	Distal
chr14	26448203	26448703	2	CD4 TCM._.MRSA_DU19-01S0003994	149300	NOVA1	Exonic
chr14	26458421	26458921	3	CD16 Mono._.ANTH_control_BMI0095	139082	NOVA1	Intronic
chr14	26490029	26490529	2	B naive._.Other	107474	NOVA1	Intronic
chr14	26493467	26493967	2	CD4 TCM._.MSSA_DU19-01S0004017	104036	NOVA1	Intronic
chr14	26597538	26598038	5	CD4 Naive._.MSSA_DU19-01S0003466	33	NOVA1	Promoter
chr14	26598153	26598653	15	CD4 Naive._.HI_control_AS17-00144	648	NOVA1	Promoter
chr14	26605772	26606272	2	CD8 TEM._.MRSA_DU19-01S0003992	8267	NOVA1	Distal
chr14	26693064	26693564	2	CD14 Mono._.ANTH_control_BMI0094	95559	NOVA1	Distal
chr14	26857469	26857969	2	CD4 Naive._.MRSA_DU19-01S0003987	15413	MIR4307HG	Distal
chr14	26974892	26975392	2	CD16 Mono._.ANTH_control_BMI0095	66499	MIR4307	Distal
chr14	26984509	26985009	3	B naive._.ANTH_control_BMI0095	76116	MIR4307	Distal
chr14	27022402	27022902	2	CD8 TEM._.MRSA_DU19-01S0004015	114009	MIR4307	Distal
chr14	27099295	27099795	2	NK._.MRSA_DU19-01S0004011	190902	MIR4307	Distal
chr14	27115125	27115625	2	CD14 Mono._.ANTH_control_BWJ0023	206732	MIR4307	Distal
chr14	27119204	27119704	2	NK._.MSSA_DU19-01S0003464	210811	MIR4307	Distal
chr14	27164188	27164688	2	CD4 TCM._.HI_control_AS09-13278	255795	MIR4307	Distal
chr14	27216613	27217113	2	CD4 TCM._.MSSA_DU19-01S0004017	308220	MIR4307	Distal
chr14	27322988	27323488	2	B naive._.MSSA_DU19-01S0003464	289349	LINC00645	Distal
chr14	27384143	27384643	2	NK._.ANTH_control_BMI0101	228194	LINC00645	Distal
chr14	27389880	27390380	2	B naive._.Other	222457	LINC00645	Distal
chr14	27418979	27419479	2	CD4 Naive._.HI_control_AS09-13278	193358	LINC00645	Distal
chr14	27427758	27428258	2	CD4 Naive._.MRSA_DU19-01S0003994	184579	LINC00645	Distal
chr14	27443136	27443636	2	CD16 Mono._.ANTH_control_BMI0095	169201	LINC00645	Distal
chr14	27449207	27449707	2	B naive._.HI_control_AS09-13278	163130	LINC00645	Distal
chr14	27450400	27450900	2	CD4 TCM._.MSSA_DU19-01S0003453	161937	LINC00645	Distal
chr14	27452981	27453481	2	CD4 TCM._.MRSA_DU19-01S0003987	159356	LINC00645	Distal
chr14	27466029	27466529	3	CD4 Naive._.MRSA_DU19-01S0003987	146308	LINC00645	Distal
chr14	27503468	27503968	2	B naive._.MSSA_DU19-01S0003515	108869	LINC00645	Distal
chr14	27533596	27534096	2	NK._.ANTH_control_BMI0101	78741	LINC00645	Distal
chr14	27548921	27549421	3	CD4 Naive._.MSSA_DU19-01S0003462	63416	LINC00645	Distal
chr14	27572980	27573480	2	CD4 Naive._.MSSA_DU19-01S0003462	39357	LINC00645	Distal
chr14	27711212	27711712	3	CD4 Naive._.HI_control_AS09-13278	78183	MIR3171	Distal
chr14	27720297	27720797	2	B naive._.HI_control_AS11-18755	87268	MIR3171	Distal
chr14	27736773	27737273	2	CD4 Naive._.HI_control_AS17-00144	103744	MIR3171	Distal
chr14	27739359	27739859	2	CD4 TCM._.MRSA_DU19-01S0003987	106330	MIR3171	Distal
chr14	27781102	27781602	2	NK._.MSSA_DU19-01S0003492	148073	MIR3171	Distal
chr14	27817665	27818165	3	NK._.MSSA_DU19-01S0004017	184636	MIR3171	Distal
chr14	27826062	27826562	29	CD14 Mono._.HI_control_AS09-13278	193033	MIR3171	Distal
chr14	27845357	27845857	2	CD4 TCM._.ANTH_control_BMI0093	212328	MIR3171	Distal
chr14	27901746	27902246	3	CD4 Naive._.MRSA_DU19-01S0003992	268717	MIR3171	Distal
chr14	27922437	27922937	2	B naive._.ANTH_control_BMI0095	289408	MIR3171	Distal
chr14	27932662	27933162	2	B naive._.HI_control_AS11-18755	299633	MIR3171	Distal
chr14	27945812	27946312	2	CD4 Naive._.MRSA_DU19-01S0003992	312783	MIR3171	Distal
chr14	27954020	27954520	2	CD4 TCM._.MRSA_DU19-01S0003994	320991	MIR3171	Distal
chr14	27958399	27958899	2	B naive._.MSSA_DU19-01S0003464	325370	MIR3171	Distal
chr14	28000658	28001158	3	CD14 Mono._.MSSA_DU19-01S0003509	367629	MIR3171	Distal
chr14	28028864	28029364	2	MAIT._.HI_control_AS11-18755	395835	MIR3171	Distal
chr14	28057408	28057908	4	CD16 Mono._.ANTH_control_BMI0095	424379	MIR3171	Distal
chr14	28060083	28060583	2	CD14 Mono._.HI_control_AS09-13278	427054	MIR3171	Distal
chr14	28073105	28073605	2	B naive._.MSSA_DU19-01S0003515	440076	MIR3171	Distal
chr14	28088287	28088787	2	B naive._.MRSA_DU19-01S0003989	455258	MIR3171	Distal
chr14	28104873	28105373	2	NK._.MSSA_DU19-01S0004017	471844	MIR3171	Distal
chr14	28105982	28106482	2	CD4 Naive._.MRSA_DU19-01S0003987	472953	MIR3171	Distal
chr14	28157075	28157575	2	CD4 TCM._.MSSA_DU19-01S0004017	524046	MIR3171	Distal
chr14	28157595	28158095	2	CD4 Naive._.MRSA_DU19-01S0003987	524566	MIR3171	Distal
chr14	28158280	28158780	3	B naive._.HI_control_AS11-18755	525251	MIR3171	Distal
chr14	28210076	28210576	2	CD4 Naive._.MSSA_DU19-01S0004017	554950	FOXG1-AS1	Distal
chr14	28211238	28211738	2	CD8 TEM._.ANTH_control_BMI0095	553788	FOXG1-AS1	Distal
chr14	28252907	28253407	2	NK._.MSSA_DU19-01S0004017	512119	FOXG1-AS1	Distal
chr14	28271624	28272124	2	CD4 Naive._.MRSA_DU19-01S0003987	493402	FOXG1-AS1	Distal
chr14	28272331	28272831	2	B naive._.HI_control_AS14-03700	492695	FOXG1-AS1	Distal
chr14	28295410	28295910	2	CD16 Mono._.ANTH_control_BMI0101	469616	FOXG1-AS1	Distal
chr14	28296373	28296873	2	B naive._.MSSA_DU19-01S0003464	468653	FOXG1-AS1	Distal
chr14	28348827	28349327	2	B naive._.ANTH_control_BMI0095	416199	FOXG1-AS1	Distal
chr14	28418714	28419214	2	B naive._.HI_control_AS11-18755	346312	FOXG1-AS1	Distal
chr14	28419668	28420168	2	CD4 Naive._.MRSA_DU19-01S0003989	345358	FOXG1-AS1	Distal
chr14	28442550	28443050	2	CD14 Mono._.MSSA_DU19-01S0003515	322476	FOXG1-AS1	Distal
chr14	28443174	28443674	2	CD4 Naive._.MRSA_DU19-01S0003992	321852	FOXG1-AS1	Distal
chr14	28470942	28471442	2	CD14 Mono._.HI_control_AS11-18755	294084	FOXG1-AS1	Distal
chr14	28492316	28492816	2	CD16 Mono._.ANTH_control_BMI0095	272710	FOXG1-AS1	Distal
chr14	28495967	28496467	2	CD16 Mono._.MRSA_DU19-01S0003987	269059	FOXG1-AS1	Distal
chr14	28498637	28499137	2	CD16 Mono._.ANTH_control_BMI0095	266389	FOXG1-AS1	Distal
chr14	28520384	28520884	2	CD4 TCM._.MSSA_DU19-01S0004017	244642	FOXG1-AS1	Distal
chr14	28536880	28537380	2	CD16 Mono._.MRSA_DU19-01S0003987	228146	FOXG1-AS1	Distal
chr14	28542495	28542995	2	CD16 Mono._.ANTH_control_BMI0095	222531	FOXG1-AS1	Distal
chr14	28551695	28552195	2	CD4 TCM._.MRSA_DU19-01S0003992	213331	FOXG1-AS1	Distal
chr14	28561879	28562379	2	CD4 TCM._.HI_control_AS09-13278	203147	FOXG1-AS1	Distal
chr14	28565254	28565754	2	CD14 Mono._.HI_control_AS09-13278	199772	FOXG1-AS1	Distal
chr14	28565811	28566311	2	CD4 Naive._.Other	199215	FOXG1-AS1	Distal
chr14	28572723	28573223	2	CD16 Mono._.MRSA_DU19-01S0003542	192303	FOXG1-AS1	Distal
chr14	28609168	28609668	5	CD14 Mono._.MRSA_DU19-01S0003994	155858	FOXG1-AS1	Distal
chr14	28611750	28612250	2	B naive._.MRSA_DU19-01S0003542	153276	FOXG1-AS1	Distal
chr14	28635340	28635840	6	CD14 Mono._.ANTH_control_BMI0095	129686	FOXG1-AS1	Distal
chr14	28659185	28659685	2	B naive._.MSSA_DU19-01S0003507	105841	FOXG1-AS1	Distal
chr14	28720936	28721436	2	CD4 TCM._.HI_control_AS09-13278	44090	FOXG1-AS1	Distal
chr14	28724965	28725465	2	cDC2._.ANTH_control_BMI0101	40061	FOXG1-AS1	Distal
chr14	28751383	28751883	3	B naive._.MSSA_DU19-01S0003466	13643	FOXG1-AS1	Intronic
chr14	28759431	28759931	2	B naive._.MRSA_DU19-01S0003542	5595	FOXG1-AS1	Intronic
chr14	28764159	28764659	2	CD14 Mono._.MRSA_DU19-01S0003992	867	FOXG1-AS1	Promoter
chr14	28765692	28766192	3	CD16 Mono._.ANTH_control_BMI0095	553	FOXG1	Promoter
chr14	28767009	28767509	2	CD4 TCM._.HI_control_AS09-13278	1870	FOXG1	Promoter
chr14	28767580	28768080	2	B naive._.HI_control_AS11-18755	2441	FOXG1	Exonic
chr14	28768267	28768767	2	CD4 Naive._.HI_control_AS09-13278	3128	FOXG1	Exonic
chr14	28774321	28774821	2	CD14 Mono._.HI_control_AS14-03700	1866	LINC01551	Intronic
chr14	28783348	28783848	2	NK._.MRSA_DU19-01S0004013	2188	LINC02282	Exonic
chr14	28785443	28785943	3	CD16 Mono._.ANTH_control_BMI0095	93	LINC02282	Promoter
chr14	28869637	28870137	2	CD4 TCM._.MRSA_DU19-01S0003994	84099	LINC02282	Distal
chr14	28937788	28938288	2	CD4 TCM._.HI_control_AS09-13278	152250	LINC02282	Distal
chr14	28948476	28948976	2	CD16 Mono._.ANTH_control_BMI0095	162938	LINC02282	Distal
chr14	28955583	28956083	2	CD4 TCM._.MSSA_DU19-01S0003453	170045	LINC02282	Distal
chr14	28959897	28960397	2	CD4 TCM._.MSSA_DU19-01S0003453	174359	LINC02282	Distal
chr14	28977794	28978294	2	CD4 TCM._.MSSA_DU19-01S0003453	192256	LINC02282	Distal
chr14	29037523	29038023	2	B naive._.MSSA_DU19-01S0003515	251985	LINC02282	Distal
chr14	29088846	29089346	2	B naive._.ANTH_control_BMI0095	303308	LINC02282	Distal
chr14	29294590	29295090	2	CD4 TCM._.MSSA_DU19-01S0004017	509052	LINC02282	Distal
chr14	29483857	29484357	2	CD16 Mono._.ANTH_control_BMI0095	698319	LINC02282	Distal
chr14	29486438	29486938	2	B naive._.MSSA_DU19-01S0003507	700900	LINC02282	Distal
chr14	29532336	29532836	2	CD4 TCM._.MSSA_DU19-01S0004017	659311	PRKD1	Distal
chr14	29548822	29549322	7	B naive._.HI_control_AS11-18755	642825	PRKD1	Distal
chr14	29568070	29568570	2	NK._.ANTH_control_BMI0101	623577	PRKD1	Distal
chr14	29604945	29605445	2	CD4 Naive._.ANTH_control_BMI0093	586702	PRKD1	Intronic
chr14	29683957	29684457	2	B naive._.HI_control_AS09-13278	507690	PRKD1	Intronic
chr14	29689895	29690395	2	CD8 TEM._.HI_control_AS09-13278	501752	PRKD1	Intronic
chr14	29695204	29695704	2	CD8 TEM._.HI_control_AS14-03700	496443	PRKD1	Intronic
chr14	29719214	29719714	2	CD4 TCM._.HI_control_AS09-13278	472433	PRKD1	Intronic
chr14	29720090	29720590	2	CD4 TCM._.HI_control_AS09-13278	471557	PRKD1	Intronic
chr14	29724821	29725321	2	NK._.ANTH_control_BMI0101	466826	PRKD1	Intronic
chr14	29746102	29746602	2	B naive._.HI_control_AS09-13278	445545	PRKD1	Intronic
chr14	29758137	29758637	2	CD16 Mono._.MRSA_DU19-01S0003987	433510	PRKD1	Intronic
chr14	29794210	29794710	2	CD4 TCM._.HI_control_AS09-13278	397437	PRKD1	Intronic
chr14	29799666	29800166	10	B naive._.ANTH_control_BMI0095	391981	PRKD1	Intronic
chr14	29806638	29807138	2	CD4 Naive._.MRSA_DU19-01S0003989	385009	PRKD1	Intronic
chr14	29807218	29807718	3	B naive._.HI_control_AS11-18755	384429	PRKD1	Intronic
chr14	29809089	29809589	2	CD16 Mono._.MRSA_DU19-01S0003987	382558	PRKD1	Intronic
chr14	29819881	29820381	2	CD16 Mono._.MRSA_DU19-01S0003987	371766	PRKD1	Intronic
chr14	29825843	29826343	2	CD8 TEM._.MRSA_DU19-01S0003987	365804	PRKD1	Intronic
chr14	29846668	29847168	3	B naive._.HI_control_AS09-13278	344979	PRKD1	Intronic
chr14	29856384	29856884	2	B naive._.HI_control_AS11-18755	335263	PRKD1	Intronic
chr14	29857444	29857944	11	B naive._.HI_control_AS09-13278	334203	PRKD1	Intronic
chr14	29858228	29858728	12	B naive._.ANTH_control_BMI0095	333419	PRKD1	Intronic
chr14	29926276	29926776	2	B naive._.ANTH_control_BMI0099	265371	PRKD1	Intronic
chr14	29926978	29927478	12	B naive._.HI_control_AS09-13278	264669	PRKD1	Intronic
chr14	29927638	29928138	10	B naive._.ANTH_control_BMI0095	264009	PRKD1	Intronic
chr14	29928260	29928760	3	CD4 Naive._.MSSA_DU19-01S0003507	263387	PRKD1	Intronic
chr14	29933155	29933655	2	CD16 Mono._.ANTH_control_BMI0094	258492	PRKD1	Intronic
chr14	29939573	29940073	2	B naive._.HI_control_AS14-03700	252074	PRKD1	Intronic
chr14	29941307	29941807	2	CD4 TCM._.MRSA_DU19-01S0003992	250340	PRKD1	Intronic
chr14	29972504	29973004	2	B naive._.MSSA_DU19-01S0003515	219143	PRKD1	Intronic
chr14	30005065	30005565	5	B naive._.ANTH_control_BMI0095	186582	PRKD1	Intronic
chr14	30072430	30072930	2	CD4 Naive._.MRSA_DU19-01S0003989	119217	PRKD1	Intronic
chr14	30076898	30077398	2	B naive._.ANTH_control_BMI0095	114749	PRKD1	Intronic
chr14	30090655	30091155	2	CD4 Naive._.HI_control_AS17-00144	100992	PRKD1	Intronic
chr14	30128580	30129080	2	CD4 TCM._.MSSA_DU19-01S0003453	63067	PRKD1	Intronic
chr14	30207829	30208329	2	CD16 Mono._.ANTH_control_BMI0093	16180	PRKD1	Distal
chr14	30256067	30256567	2	Platelet._.MRSA_DU19-01S0003542	64418	PRKD1	Distal
chr14	30270621	30271121	28	CD14 Mono._.ANTH_control_BMI0094	78972	PRKD1	Distal
chr14	30331507	30332007	2	B naive._.MSSA_DU19-01S0003464	139858	PRKD1	Distal
chr14	30340444	30340944	2	NK._.HI_control_AS11-18755	148795	PRKD1	Distal
chr14	30356122	30356622	2	CD4 TCM._.HI_control_AS09-13278	164473	PRKD1	Distal
chr14	30359678	30360178	2	CD4 TCM._.HI_control_AS11-18755	168029	PRKD1	Distal
chr14	30375244	30375744	21	CD4 Naive._.MSSA_DU19-01S0004017	183595	PRKD1	Distal
chr14	30399414	30399914	2	CD4 TCM._.HI_control_AS09-13278	159458	G2E3	Distal
chr14	30403468	30403968	3	CD16 Mono._.MSSA_DU19-01S0003482	155404	G2E3	Distal
chr14	30410899	30411399	8	CD14 Mono._.HI_control_AS09-13278	147973	G2E3	Distal
chr14	30518723	30519223	2	CD16 Mono._.MRSA_DU19-01S0003987	40149	G2E3	Distal
chr14	30521824	30522324	25	CD4 Naive._.HI_control_AS17-00144	37048	G2E3	Distal
chr14	30524760	30525260	2	CD8 TEM._.HI_control_AS13-08590	34112	G2E3	Distal
chr14	30526310	30526810	2	CD8 TEM._.HI_control_AS13-08590	32562	G2E3	Distal
chr14	30527907	30528407	2	NK._.MSSA_DU19-01S0004017	30965	G2E3	Distal
chr14	30558794	30559294	30	CD4 Naive._.MSSA_DU19-01S0004017	78	G2E3	Promoter
chr14	30559475	30559975	16	CD4 Naive._.MRSA_DU19-01S0003987	601	G2E3	Exonic
chr14	30562246	30562746	2	CD4 Naive._.ANTH_control_BWJ0023	3372	G2E3	Intronic
chr14	30563487	30563987	2	B naive._.MSSA_DU19-01S0003515	4613	G2E3	Intronic
chr14	30573885	30574385	7	CD14 Mono._.ANTH_control_BMI0094	15011	G2E3	Intronic
chr14	30574737	30575237	3	CD16 Mono._.ANTH_control_BMI0101	15863	G2E3	Intronic
chr14	30577421	30577921	11	CD14 Mono._.MRSA_DU19-01S0003992	18547	G2E3	Intronic
chr14	30595459	30595959	2	CD8 TEM._.HI_control_AS09-13278	26402	SCFD1	Intronic
chr14	30596724	30597224	3	CD16 Mono._.ANTH_control_BWJ0023	25137	SCFD1	Intronic
chr14	30601492	30601992	3	CD14 Mono._.MSSA_DU19-01S0003515	20369	SCFD1	Intronic
chr14	30610393	30610893	2	CD14 Mono._.HI_control_AS09-13278	11468	SCFD1	Intronic
chr14	30610931	30611431	30	CD14 Mono._.HI_control_AS09-13278	10930	SCFD1	Intronic
chr14	30620130	30620630	27	CD14 Mono._.MRSA_DU19-01S0003994	1731	SCFD1	Promoter
chr14	30621424	30621924	19	CD16 Mono._.ANTH_control_BMI0099	437	SCFD1	Promoter
chr14	30622025	30622525	32	CD4 TCM._.MSSA_DU19-01S0003453	162	SCFD1	Exonic
chr14	30622552	30623052	6	CD14 Mono._.MSSA_DU19-01S0003466	689	SCFD1	Intronic
chr14	30638887	30639387	3	CD16 Mono._.ANTH_control_BMI0099	17024	SCFD1	Intronic
chr14	30639667	30640167	2	CD16 Mono._.Other	17804	SCFD1	Intronic
chr14	30644080	30644580	2	B naive._.MSSA_DU19-01S0003464	22217	SCFD1	Intronic
chr14	30656116	30656616	15	CD4 Naive._.MRSA_DU19-01S0003992	34253	SCFD1	Intronic
chr14	30683239	30683739	2	CD4 Naive._.MSSA_DU19-01S0003453	61376	SCFD1	Intronic
chr14	30690459	30690959	9	CD4 TCM._.ANTH_control_BWJ0023	68596	SCFD1	Intronic
chr14	30696609	30697109	2	CD8 TEM._.HI_control_AS14-03700	74746	SCFD1	Intronic
chr14	30720058	30720558	2	CD8 TEM._.MRSA_DU19-01S0003987	98195	SCFD1	Intronic
chr14	30739452	30739952	2	CD16 Mono._.MRSA_DU19-01S0003987	117589	SCFD1	Distal
chr14	30748305	30748805	3	Platelet._.MRSA_DU19-01S0004015	125958	COCH	Distal
chr14	30751938	30752438	2	CD4 TCM._.MSSA_DU19-01S0003492	122325	COCH	Distal
chr14	30796680	30797180	3	cDC2._.ANTH_control_BMI0101	77583	COCH	Distal
chr14	30798921	30799421	2	B naive._.HI_control_AS11-18755	75342	COCH	Distal
chr14	30799447	30799947	2	B naive._.MSSA_DU19-01S0003507	74816	COCH	Distal
chr14	30848677	30849177	14	CD16 Mono._.ANTH_control_BWJ0023	25586	COCH	Distal
chr14	30849204	30849704	15	CD16 Mono._.MSSA_DU19-01S0003464	25059	COCH	Distal
chr14	30850403	30850903	6	CD14 Mono._.MSSA_DU19-01S0003462	23860	COCH	Distal
chr14	30855437	30855937	2	B naive._.ANTH_control_BMI0095	18826	COCH	Distal
chr14	30861158	30861658	11	CD14 Mono._.MRSA_DU19-01S0003992	13105	COCH	Distal
chr14	30874211	30874711	15	B naive._.ANTH_control_BMI0095	52	COCH	Promoter
chr14	30875206	30875706	16	CD14 Mono._.HI_control_AS14-03700	941	COCH	Intronic
chr14	30881923	30882423	2	B naive._.ANTH_control_BMI0094	7634	LOC100506071	Intronic
chr14	30882428	30882928	8	CD14 Mono._.MRSA_DU19-01S0003542	7129	LOC100506071	Intronic
chr14	30893007	30893507	6	CD8 TEM._.MSSA_DU19-01S0003466	3448	LOC100506071	Intronic
chr14	30921274	30921774	6	CD14 Mono._.HI_control_AS09-13278	31715	LOC100506071	Intronic
chr14	30924336	30924836	2	CD4 TCM._.HI_control_AS09-13278	34777	LOC100506071	Intronic
chr14	30966766	30967266	2	CD4 TCM._.HI_control_AS09-13278	47725	MIR624	Intronic
chr14	30975462	30975962	2	B naive._.ANTH_control_BMI0099	39029	MIR624	Intronic
chr14	30980073	30980573	27	CD4 Naive._.MSSA_DU19-01S0004017	34418	MIR624	Intronic
chr14	30982557	30983057	7	B naive._.HI_control_AS11-18755	31934	MIR624	Intronic
chr14	30994867	30995367	7	CD14 Mono._.MSSA_DU19-01S0003462	19624	MIR624	Intronic
chr14	31011035	31011535	2	B naive._.HI_control_AS11-18755	3456	MIR624	Intronic
chr14	31018321	31018821	2	NK_CD56bright._.ANTH_control_BWJ0023	3828	MIR624	Intronic
chr14	31021043	31021543	2	CD8 TEM._.HI_control_AS14-03700	3812	AP4S1	Intronic
chr14	31023757	31024257	2	CD4 TCM._.MRSA_DU19-01S0003987	1098	AP4S1	Promoter
chr14	31024730	31025230	6	CD4 Naive._.MRSA_DU19-01S0003989	125	AP4S1	Promoter
chr14	31025380	31025880	30	CD4 Naive._.MRSA_DU19-01S0003987	523	AP4S1	Exonic
chr14	31026294	31026794	22	CD16 Mono._.MSSA_DU19-01S0003509	142	STRN3	Promoter
chr14	31026992	31027492	10	CD4 TCM._.MSSA_DU19-01S0004017	840	STRN3	Promoter
chr14	31037705	31038205	4	CD14 Mono._.MRSA_DU19-01S0003992	11553	STRN3	Intronic
chr14	31048497	31048997	19	CD14 Mono._.ANTH_control_BMI0093	22345	STRN3	Intronic
chr14	31051457	31051957	5	CD14 Mono._.MSSA_DU19-01S0003462	25305	STRN3	Intronic
chr14	31059468	31059968	5	CD14 Mono._.MSSA_DU19-01S0003462	33316	STRN3	Intronic
chr14	31068169	31068669	22	CD16 Mono._.ANTH_control_BMI0099	42017	STRN3	Intronic
chr14	31081950	31082450	15	CD14 Mono._.MRSA_DU19-01S0003992	55798	STRN3	Intronic
chr14	31084354	31084854	11	B naive._.ANTH_control_BWJ0023	58202	STRN3	Intronic
chr14	31090685	31091185	31	CD14 Mono._.MRSA_DU19-01S0003994	64533	STRN3	Intronic
chr14	31091759	31092259	2	CD14 Mono._.MRSA_DU19-01S0003987	65607	STRN3	Intronic
chr14	31109277	31109777	2	MAIT._.MRSA_DU19-01S0003989	83125	STRN3	Exonic
chr14	31110842	31111342	2	CD14 Mono._.MSSA_DU19-01S0003453	84690	STRN3	Intronic
chr14	31121971	31122471	3	CD4 TCM._.HI_control_AS09-13278	85582	HECTD1	Intronic
chr14	31124134	31124634	26	CD4 Naive._.MRSA_DU19-01S0003992	83419	HECTD1	Intronic
chr14	31124661	31125161	6	CD4 Naive._.MSSA_DU19-01S0003466	82892	HECTD1	Intronic
chr14	31125213	31125713	4	NK._.MSSA_DU19-01S0003509	82340	HECTD1	Intronic
chr14	31127654	31128154	31	CD8 TEM._.MSSA_DU19-01S0003509	79899	HECTD1	Exonic
chr14	31128739	31129239	23	CD14 Mono._.MRSA_DU19-01S0003992	78814	HECTD1	Exonic
chr14	31134268	31134768	2	CD8 TEM._.MRSA_DU19-01S0003987	73285	HECTD1	Intronic
chr14	31156105	31156605	2	CD4 TCM._.HI_control_AS17-00144	51448	HECTD1	Intronic
chr14	31163823	31164323	2	CD4 TCM._.MSSA_DU19-01S0004017	43730	HECTD1	Intronic
chr14	31165698	31166198	16	CD14 Mono._.MRSA_DU19-01S0003542	41855	HECTD1	Intronic
chr14	31189755	31190255	2	NK._.MSSA_DU19-01S0003462	17798	HECTD1	Intronic
chr14	31196800	31197300	2	cDC2._.Other	10753	HECTD1	Intronic
chr14	31197646	31198146	2	CD4 Naive._.MRSA_DU19-01S0003994	9907	HECTD1	Intronic
chr14	31199586	31200086	15	CD14 Mono._.MSSA_DU19-01S0004017	7967	HECTD1	Intronic
chr14	31200088	31200588	20	CD14 Mono._.MRSA_DU19-01S0003987	7465	HECTD1	Intronic
chr14	31205548	31206048	8	CD4 TCM._.MSSA_DU19-01S0003453	2005	HECTD1	Exonic
chr14	31206056	31206556	14	CD4 TCM._.MRSA_DU19-01S0003549	1497	HECTD1	Intronic
chr14	31206587	31207087	31	CD4 TCM._.MRSA_DU19-01S0003987	966	HECTD1	Intronic
chr14	31207576	31208076	7	B memory._.MSSA_DU19-01S0003464	21	HECTD1	Promoter
chr14	31208235	31208735	26	CD4 Naive._.MSSA_DU19-01S0004017	680	HECTD1	Promoter
chr14	31210095	31210595	28	CD8 TEM._.HI_control_AS09-13278	2540	HECTD1	Distal
chr14	31213216	31213716	2	CD4 Naive._.ANTH_control_BMI0095	5661	HECTD1	Distal
chr14	31228406	31228906	11	CD14 Mono._.MRSA_DU19-01S0003542	20851	HECTD1	Distal
chr14	31229052	31229552	3	B naive._.ANTH_control_BMI0095	21497	HECTD1	Distal
chr14	31229681	31230181	31	CD14 Mono._.MRSA_DU19-01S0003994	22126	HECTD1	Distal
chr14	31242100	31242600	3	NK_CD56bright._.ANTH_control_BMI0099	34545	HECTD1	Distal
chr14	31262073	31262573	11	CD14 Mono._.MRSA_DU19-01S0003549	54518	HECTD1	Distal
chr14	31270135	31270635	8	CD14 Mono._.MRSA_DU19-01S0003994	62580	HECTD1	Distal
chr14	31273808	31274308	14	CD14 Mono._.MRSA_DU19-01S0003994	66253	HECTD1	Distal
chr14	31283426	31283926	24	CD14 Mono._.MRSA_DU19-01S0003992	75871	HECTD1	Distal
chr14	31286666	31287166	9	CD8 TEM._.HI_control_AS09-13278	79111	HECTD1	Distal
chr14	31291105	31291605	8	CD14 Mono._.HI_control_AS09-13278	83550	HECTD1	Distal
chr14	31326052	31326552	5	CD4 Naive._.ANTH_control_BWJ0023	93983	LOC101927124	Exonic
chr14	31336664	31337164	9	CD14 Mono._.MRSA_DU19-01S0003994	83371	LOC101927124	Intronic
chr14	31355382	31355882	2	CD8 TEM._.MRSA_DU19-01S0004015	64653	LOC101927124	Intronic
chr14	31355949	31356449	25	CD4 TCM._.HI_control_AS09-13278	64086	LOC101927124	Intronic
chr14	31357236	31357736	9	CD14 Mono._.MRSA_DU19-01S0003989	62799	LOC101927124	Intronic
chr14	31371591	31372091	11	CD16 Mono._.ANTH_control_BMI0095	48444	LOC101927124	Exonic
chr14	31377990	31378490	18	NK._.ANTH_control_BMI0101	42045	LOC101927124	Intronic
chr14	31401516	31402016	2	CD4 TCM._.MSSA_DU19-01S0004017	18519	LOC101927124	Intronic
chr14	31405852	31406352	3	Platelet._.MRSA_DU19-01S0004015	14183	LOC101927124	Intronic
chr14	31406796	31407296	2	Platelet._.MRSA_DU19-01S0004015	13239	LOC101927124	Intronic
chr14	31409400	31409900	2	CD14 Mono._.MRSA_DU19-01S0003987	10635	LOC101927124	Intronic
chr14	31410230	31410730	10	B naive._.HI_control_AS09-13278	9805	LOC101927124	Intronic
chr14	31413620	31414120	2	CD16 Mono._.MRSA_DU19-01S0003987	6415	LOC101927124	Intronic
chr14	31417825	31418325	2	NK._.MSSA_DU19-01S0003462	2210	LOC101927124	Intronic
chr14	31419186	31419686	6	CD4 Naive._.MRSA_DU19-01S0003987	849	LOC101927124	Promoter
chr14	31419797	31420297	28	CD14 Mono._.MRSA_DU19-01S0003994	238	LOC101927124	Promoter
chr14	31420405	31420905	22	CD16 Mono._.MSSA_DU19-01S0003509	368	LOC101927124	Intronic
chr14	31421172	31421672	2	CD16 Mono._.MRSA_DU19-01S0003987	1135	LOC101927124	Intronic
chr14	31421847	31422347	2	CD4 TCM._.HI_control_AS11-18755	1810	LOC101927124	Intronic
chr14	31449931	31450431	2	NK._.ANTH_control_BMI0101	7259	HEATR5A	Intronic
chr14	31456712	31457212	4	CD14 Mono._.ANTH_control_BMI0094	478	HEATR5A	Intronic
chr14	31457228	31457728	31	CD14 Mono._.ANTH_control_BMI0094	31	DTD2	Promoter
chr14	31458014	31458514	2	NK._.MSSA_DU19-01S0003492	753	DTD2	Promoter
chr14	31461660	31462160	2	B naive._.HI_control_AS09-13278	4399	DTD2	Distal
chr14	31476393	31476893	2	CD14 Mono._.HI_control_AS11-18755	11301	GPR33	Distal
chr14	31484705	31485205	31	CD14 Mono._.MRSA_DU19-01S0003992	2989	GPR33	Intronic
chr14	31487833	31488333	30	CD14 Mono._.MRSA_DU19-01S0003994	137	GPR33	Promoter
chr14	31489596	31490096	29	CD14 Mono._.MRSA_DU19-01S0003992	109	NUBPL	Promoter
chr14	31501770	31502270	2	CD14 Mono._.ANTH_control_BMI0095	12063	NUBPL	Intronic
chr14	31510041	31510541	6	B naive._.ANTH_control_BMI0095	20334	NUBPL	Intronic
chr14	31544118	31544618	2	CD8 TEM._.HI_control_AS14-03700	54411	NUBPL	Intronic
chr14	31549473	31549973	2	CD14 Mono._.MRSA_DU19-01S0003542	59766	NUBPL	Intronic
chr14	31560030	31560530	15	CD16 Mono._.MRSA_DU19-01S0003987	70323	NUBPL	Intronic
chr14	31560681	31561181	10	NK._.MRSA_DU19-01S0003549	70974	NUBPL	Intronic
chr14	31561202	31561702	30	CD4 Naive._.MRSA_DU19-01S0003987	71495	NUBPL	Exonic
chr14	31562289	31562789	2	CD8 TEM._.MRSA_DU19-01S0004015	72582	NUBPL	Intronic
chr14	31568616	31569116	10	CD14 Mono._.MSSA_DU19-01S0003453	78909	NUBPL	Intronic
chr14	31582422	31582922	2	CD4 TCM._.HI_control_AS09-13278	92715	NUBPL	Intronic
chr14	31650900	31651400	2	CD8 TEM._.MRSA_DU19-01S0003994	161193	NUBPL	Intronic
chr14	31651985	31652485	2	CD8 TEM._.MRSA_DU19-01S0003994	162278	NUBPL	Intronic
chr14	31678139	31678639	2	B memory._.ANTH_control_BWJ0023	188432	NUBPL	Intronic
chr14	31740882	31741382	3	CD4 TCM._.HI_control_AS11-18755	251175	NUBPL	Intronic
chr14	31757643	31758143	3	CD16 Mono._.Other	267936	NUBPL	Intronic
chr14	31770213	31770713	22	CD16 Mono._.MSSA_DU19-01S0003482	280506	NUBPL	Intronic
chr14	31829248	31829748	5	CD16 Mono._.MRSA_DU19-01S0003987	246615	ARHGAP5	Intronic
chr14	31843412	31843912	4	CD14 Mono._.ANTH_control_BMI0094	232451	ARHGAP5	Intronic
chr14	31860014	31860514	2	B naive._.HI_control_AS11-18755	215849	ARHGAP5	Exonic
chr14	31898804	31899304	27	CD14 Mono._.HI_control_AS14-03700	177059	ARHGAP5	Distal
chr14	31911944	31912444	2	CD14 Mono._.HI_control_AS14-03700	163919	ARHGAP5	Distal
chr14	31926007	31926507	17	CD4 Naive._.MRSA_DU19-01S0003987	149856	ARHGAP5	Distal
chr14	31927194	31927694	4	CD14 Mono._.MRSA_DU19-01S0003994	148669	ARHGAP5	Distal
chr14	31934606	31935106	4	CD4 Naive._.ANTH_control_BWJ0023	141257	ARHGAP5	Distal
chr14	31935387	31935887	3	CD14 Mono._.MRSA_DU19-01S0003549	140476	ARHGAP5	Distal
chr14	31937679	31938179	19	CD4 TCM._.MRSA_DU19-01S0003987	138184	ARHGAP5	Distal
chr14	31942342	31942842	2	CD8 TEM._.MRSA_DU19-01S0003987	133521	ARHGAP5	Distal
chr14	31944349	31944849	13	CD4 TCM._.ANTH_control_BWJ0023	131514	ARHGAP5	Distal
chr14	31944933	31945433	26	CD4 TCM._.HI_control_AS11-18755	130930	ARHGAP5	Distal
chr14	31946855	31947355	3	CD4 Naive._.MSSA_DU19-01S0004017	129008	ARHGAP5	Distal
chr14	31947685	31948185	13	CD4 Naive._.MRSA_DU19-01S0003994	128178	ARHGAP5	Distal
chr14	31964663	31965163	2	NK_CD56bright._.ANTH_control_BWJ0023	111200	ARHGAP5	Distal
chr14	31966024	31966524	3	NK_CD56bright._.ANTH_control_BMI0099	109839	ARHGAP5	Distal
chr14	31968376	31968876	3	CD14 Mono._.MSSA_DU19-01S0003509	107487	ARHGAP5	Distal
chr14	32025435	32025935	2	CD8 TEM._.HI_control_AS17-00144	50428	ARHGAP5	Distal
chr14	32043539	32044039	4	cDC2._.Other	32324	ARHGAP5	Distal
chr14	32049592	32050092	23	CD14 Mono._.HI_control_AS11-18755	26271	ARHGAP5	Distal
chr14	32062359	32062859	2	CD8 TEM._.MRSA_DU19-01S0003987	13504	ARHGAP5	Distal
chr14	32067328	32067828	2	CD8 TEM._.HI_control_AS17-00144	8535	ARHGAP5	Distal
chr14	32073475	32073975	30	CD14 Mono._.HI_control_AS09-13278	2388	ARHGAP5	Distal
chr14	32075984	32076484	27	CD4 Naive._.MSSA_DU19-01S0004017	119	ARHGAP5	Exonic
chr14	32076491	32076991	29	CD4 Naive._.MRSA_DU19-01S0003992	51	ARHGAP5-AS1	Promoter
chr14	32077002	32077502	28	CD4 Naive._.MSSA_DU19-01S0004017	458	ARHGAP5-AS1	Promoter
chr14	32077688	32078188	29	CD4 Naive._.HI_control_AS17-00144	1144	ARHGAP5-AS1	Promoter
chr14	32078815	32079315	13	CD4 TCM._.MRSA_DU19-01S0003549	2271	ARHGAP5-AS1	Intronic
chr14	32085892	32086392	2	CD4 TCM._.HI_control_AS14-03700	9348	ARHGAP5-AS1	Intronic
chr14	32101531	32102031	3	CD4 Naive._.MRSA_DU19-01S0003987	24987	ARHGAP5-AS1	Intronic
chr14	32102447	32102947	30	CD4 TCM._.ANTH_control_BWJ0023	25903	ARHGAP5-AS1	Intronic
chr14	32134657	32135157	2	CD8 TEM._.MRSA_DU19-01S0003987	58113	ARHGAP5-AS1	Intronic
chr14	32166290	32166790	2	CD4 Naive._.HI_control_AS17-00144	89746	ARHGAP5-AS1	Distal
chr14	32183334	32183834	2	CD4 TCM._.MRSA_DU19-01S0003992	106790	ARHGAP5-AS1	Distal
chr14	32186188	32186688	8	B naive._.HI_control_AS11-18755	109644	ARHGAP5-AS1	Distal
chr14	32195603	32196103	2	CD16 Mono._.ANTH_control_BMI0101	119059	ARHGAP5-AS1	Distal
chr14	32200380	32200880	12	B naive._.MRSA_DU19-01S0003989	123836	ARHGAP5-AS1	Distal
chr14	32201048	32201548	16	B naive._.ANTH_control_BMI0094	124504	ARHGAP5-AS1	Distal
chr14	32201807	32202307	29	CD4 Naive._.MRSA_DU19-01S0003987	125263	ARHGAP5-AS1	Distal
chr14	32202649	32203149	10	CD4 Naive._.MRSA_DU19-01S0003987	126105	ARHGAP5-AS1	Distal
chr14	32203298	32203798	30	CD4 Naive._.MRSA_DU19-01S0003987	125724	AKAP6	Distal
chr14	32203927	32204427	4	B memory._.ANTH_control_BWJ0023	125095	AKAP6	Distal
chr14	32205869	32206369	18	CD14 Mono._.MRSA_DU19-01S0003992	123153	AKAP6	Distal
chr14	32206891	32207391	2	CD14 Mono._.MRSA_DU19-01S0003992	122131	AKAP6	Distal
chr14	32224894	32225394	2	CD4 Naive._.MRSA_DU19-01S0003992	104128	AKAP6	Distal
chr14	32227956	32228456	2	CD14 Mono._.HI_control_AS14-03700	101066	AKAP6	Distal
chr14	32233212	32233712	9	CD4 TCM._.ANTH_control_BWJ0023	95810	AKAP6	Distal
chr14	32245677	32246177	4	CD14 Mono._.MRSA_DU19-01S0003992	83345	AKAP6	Distal
chr14	32250236	32250736	2	CD14 Mono._.HI_control_AS14-03700	78786	AKAP6	Distal
chr14	32252014	32252514	25	CD14 Mono._.HI_control_AS17-00144	77008	AKAP6	Distal
chr14	32254816	32255316	19	CD14 Mono._.MRSA_DU19-01S0003994	74206	AKAP6	Distal
chr14	32327536	32328036	2	NK_CD56bright._.ANTH_control_BWJ0023	1486	AKAP6	Promoter
chr14	32349970	32350470	4	B naive._.HI_control_AS11-18755	20946	AKAP6	Intronic
chr14	32365977	32366477	2	B naive._.MRSA_DU19-01S0003542	36953	AKAP6	Intronic
chr14	32375538	32376038	2	CD14 Mono._.HI_control_AS09-13278	46514	AKAP6	Intronic
chr14	32433092	32433592	2	B naive._.MRSA_DU19-01S0003989	104068	AKAP6	Exonic
chr14	32436493	32436993	2	NK._.HI_control_AS17-00144	107469	AKAP6	Intronic
chr14	32547904	32548404	2	B memory._.MSSA_DU19-01S0003515	218880	AKAP6	Intronic
chr14	32560203	32560703	4	CD4 Naive._.MRSA_DU19-01S0003987	231179	AKAP6	Intronic
chr14	32564581	32565081	2	CD4 TCM._.MSSA_DU19-01S0004017	235557	AKAP6	Intronic
chr14	32572164	32572664	2	cDC2._.ANTH_control_BMI0101	243140	AKAP6	Intronic
chr14	32576035	32576535	16	CD14 Mono._.HI_control_AS09-13278	247011	AKAP6	Intronic
chr14	32588397	32588897	6	CD14 Mono._.ANTH_control_BMI0094	259373	AKAP6	Intronic
chr14	32592613	32593113	2	CD4 Naive._.MRSA_DU19-01S0003992	263589	AKAP6	Intronic
chr14	32602174	32602674	2	CD4 Naive._.MRSA_DU19-01S0003987	273150	AKAP6	Intronic
chr14	32656541	32657041	18	CD14 Mono._.HI_control_AS09-13278	278141	NPAS3	Intronic
chr14	32657054	32657554	31	CD14 Mono._.MRSA_DU19-01S0003992	277628	NPAS3	Intronic
chr14	32683654	32684154	18	CD14 Mono._.HI_control_AS09-13278	251028	NPAS3	Intronic
chr14	32700223	32700723	2	CD8 TEM._.MRSA_DU19-01S0003994	234459	NPAS3	Intronic
chr14	32702530	32703030	16	CD4 TCM._.MRSA_DU19-01S0003987	232152	NPAS3	Intronic
chr14	32711029	32711529	2	CD14 Mono._.HI_control_AS09-13278	223653	NPAS3	Intronic
chr14	32720845	32721345	2	CD14 Mono._.MRSA_DU19-01S0003987	213837	NPAS3	Intronic
chr14	32753400	32753900	2	CD8 TEM._.HI_control_AS13-08590	181282	NPAS3	Intronic
chr14	32756467	32756967	3	CD8 TEM._.MRSA_DU19-01S0004015	178215	NPAS3	Intronic
chr14	32811395	32811895	2	CD16 Mono._.ANTH_control_BMI0095	123287	NPAS3	Intronic
chr14	32826257	32826757	2	CD4 Naive._.HI_control_AS17-00144	108425	NPAS3	Intronic
chr14	32865883	32866383	2	NK._.MSSA_DU19-01S0003462	68799	NPAS3	Distal
chr14	32897106	32897606	5	CD14 Mono._.HI_control_AS09-13278	37576	NPAS3	Distal
chr14	32933256	32933756	2	CD4 TCM._.MSSA_DU19-01S0003462	1426	NPAS3	Promoter
chr14	32934287	32934787	2	B naive._.MSSA_DU19-01S0003515	395	NPAS3	Promoter
chr14	32934832	32935332	2	B naive._.ANTH_control_BMI0099	148	NPAS3	Intronic
chr14	32938116	32938616	16	CD14 Mono._.HI_control_AS09-13278	3432	NPAS3	Intronic
chr14	32938671	32939171	21	CD14 Mono._.MRSA_DU19-01S0003994	3987	NPAS3	Intronic
chr14	32939394	32939894	15	CD4 Naive._.MRSA_DU19-01S0003987	4710	NPAS3	Intronic
chr14	32969065	32969565	2	CD8 TEM._.MRSA_DU19-01S0003987	34381	NPAS3	Intronic
chr14	32992232	32992732	2	CD4 TCM._.MSSA_DU19-01S0003509	57548	NPAS3	Intronic
chr14	33001354	33001854	2	CD4 Naive._.MRSA_DU19-01S0003992	66670	NPAS3	Intronic
chr14	33198514	33199014	2	CD4 TCM._.HI_control_AS14-03700	263830	NPAS3	Intronic
chr14	33225652	33226152	2	CD4 Naive._.HI_control_AS17-00144	290968	NPAS3	Intronic
chr14	33227178	33227678	2	CD8 TEM._.MSSA_DU19-01S0004017	292494	NPAS3	Intronic
chr14	33280619	33281119	2	CD4 Naive._.ANTH_control_BMI0099	345935	NPAS3	Intronic
chr14	33334324	33334824	2	CD4 TCM._.MSSA_DU19-01S0003492	399640	NPAS3	Intronic
chr14	33354789	33355289	3	CD4 Naive._.HI_control_AS14-03700	420105	NPAS3	Intronic
chr14	33357827	33358327	2	CD14 Mono._.MRSA_DU19-01S0003992	423143	NPAS3	Intronic
chr14	33413868	33414368	26	CD14 Mono._.MRSA_DU19-01S0003992	479184	NPAS3	Intronic
chr14	33419684	33420184	2	CD8 TEM._.MRSA_DU19-01S0003994	485000	NPAS3	Intronic
chr14	33429359	33429859	2	CD16 Mono._.ANTH_control_BMI0095	494675	NPAS3	Intronic
chr14	33432354	33432854	4	CD14 Mono._.ANTH_control_BMI0095	497670	NPAS3	Intronic
chr14	33435804	33436304	27	CD14 Mono._.MRSA_DU19-01S0003992	501120	NPAS3	Intronic
chr14	33439082	33439582	2	CD4 Naive._.MRSA_DU19-01S0003987	504398	NPAS3	Intronic
chr14	33441553	33442053	2	CD4 TCM._.HI_control_AS17-00144	506869	NPAS3	Intronic
chr14	33444091	33444591	25	CD14 Mono._.HI_control_AS09-13278	509407	NPAS3	Intronic
chr14	33454179	33454679	4	CD16 Mono._.ANTH_control_BMI0095	519495	NPAS3	Intronic
chr14	33461967	33462467	2	CD14 Mono._.HI_control_AS09-13278	527283	NPAS3	Intronic
chr14	33471207	33471707	2	CD4 TCM._.HI_control_AS09-13278	536523	NPAS3	Intronic
chr14	33494172	33494672	2	CD4 TCM._.HI_control_AS09-13278	559488	NPAS3	Intronic
chr14	33515434	33515934	2	B naive._.MSSA_DU19-01S0003464	580750	NPAS3	Intronic
chr14	33519619	33520119	2	B naive._.MSSA_DU19-01S0003515	584935	NPAS3	Intronic
chr14	33542303	33542803	2	cDC2._.ANTH_control_BMI0101	607619	NPAS3	Intronic
chr14	33542837	33543337	2	cDC2._.ANTH_control_BMI0101	608153	NPAS3	Intronic
chr14	33549508	33550008	2	CD16 Mono._.ANTH_control_BMI0095	614824	NPAS3	Intronic
chr14	33556542	33557042	2	CD4 Naive._.MRSA_DU19-01S0003992	621858	NPAS3	Intronic
chr14	33564722	33565222	3	cDC2._.ANTH_control_BMI0101	630038	NPAS3	Intronic
chr14	33591755	33592255	2	CD4 TCM._.HI_control_AS09-13278	630871	EGLN3	Intronic
chr14	33623711	33624211	2	CD4 TCM._.HI_control_AS09-13278	598915	EGLN3	Intronic
chr14	33634392	33634892	2	CD4 TCM._.MRSA_DU19-01S0003992	588234	EGLN3	Intronic
chr14	33645851	33646351	2	CD4 TCM._.MRSA_DU19-01S0003992	576775	EGLN3	Intronic
chr14	33646874	33647374	2	B naive._.HI_control_AS11-18755	575752	EGLN3	Intronic
chr14	33652544	33653044	2	B naive._.MRSA_DU19-01S0003989	570082	EGLN3	Intronic
chr14	33707437	33707937	2	CD4 Naive._.ANTH_control_BMI0093	515189	EGLN3	Intronic
chr14	33782027	33782527	2	CD8 TEM._.MRSA_DU19-01S0004015	440599	EGLN3	Intronic
chr14	33782873	33783373	2	Platelet._.MRSA_DU19-01S0004015	439753	EGLN3	Intronic
chr14	33792615	33793115	15	CD14 Mono._.HI_control_AS09-13278	430011	EGLN3	Intronic
chr14	33834407	33834907	2	CD4 Naive._.MSSA_DU19-01S0003466	388219	EGLN3	Distal
chr14	33839050	33839550	2	NK._.HI_control_AS17-00144	383576	EGLN3	Distal
chr14	33839558	33840058	21	CD4 TCM._.MRSA_DU19-01S0003987	383068	EGLN3	Distal
chr14	33846700	33847200	2	CD14 Mono._.MRSA_DU19-01S0003994	375926	EGLN3	Distal
chr14	33849666	33850166	2	CD16 Mono._.MSSA_DU19-01S0003482	372960	EGLN3	Distal
chr14	33855881	33856381	2	CD14 Mono._.MRSA_DU19-01S0003994	366745	EGLN3	Distal
chr14	33858597	33859097	2	CD16 Mono._.MRSA_DU19-01S0003987	364029	EGLN3	Distal
chr14	33867094	33867594	2	B naive._.MSSA_DU19-01S0003507	355532	EGLN3	Distal
chr14	33908388	33908888	2	CD14 Mono._.MRSA_DU19-01S0003994	314238	EGLN3	Distal
chr14	33908929	33909429	2	CD4 TCM._.MSSA_DU19-01S0003492	313697	EGLN3	Distal
chr14	33913990	33914490	3	CD4 Naive._.MSSA_DU19-01S0003507	308636	EGLN3	Distal
chr14	33930910	33931410	2	CD4 TCM._.MSSA_DU19-01S0003507	291716	EGLN3	Exonic
chr14	33945363	33945863	2	CD16 Mono._.ANTH_control_BMI0095	277263	EGLN3	Intronic
chr14	33946594	33947094	4	CD4 TCM._.MSSA_DU19-01S0003515	276032	EGLN3	Intronic
chr14	33950132	33950632	12	CD4 Naive._.MRSA_DU19-01S0003987	272494	EGLN3	Intronic
chr14	33950927	33951427	15	CD4 Naive._.MRSA_DU19-01S0003987	271699	EGLN3	Intronic
chr14	33959766	33960266	2	CD4 TCM._.MRSA_DU19-01S0003549	262860	EGLN3	Intronic
chr14	33972408	33972908	5	B naive._.HI_control_AS11-18755	250218	EGLN3	Intronic
chr14	33985467	33985967	2	CD4 Naive._.MRSA_DU19-01S0003994	237159	EGLN3	Intronic
chr14	33990116	33990616	2	CD4 TCM._.ANTH_control_BMI0095	232510	EGLN3	Intronic
chr14	34007850	34008350	3	cDC2._.Other	214776	EGLN3	Intronic
chr14	34013292	34013792	29	CD14 Mono._.HI_control_AS09-13278	209334	EGLN3	Intronic
chr14	34013834	34014334	9	CD14 Mono._.MRSA_DU19-01S0003992	208792	EGLN3	Intronic
chr14	34018331	34018831	6	CD8 TEM._.MRSA_DU19-01S0003994	204295	EGLN3	Intronic
chr14	34018849	34019349	21	CD4 TCM._.MRSA_DU19-01S0003987	203777	EGLN3	Intronic
chr14	34030800	34031300	2	NK._.MRSA_DU19-01S0003978	191826	EGLN3	Intronic
chr14	34036445	34036945	8	CD14 Mono._.ANTH_control_BMI0094	186181	EGLN3	Intronic
chr14	34042526	34043026	3	CD4 TCM._.MRSA_DU19-01S0003989	180100	EGLN3	Intronic
chr14	34043764	34044264	29	CD4 TCM._.HI_control_AS09-13278	178862	EGLN3	Intronic
chr14	34046721	34047221	2	CD4 TCM._.HI_control_AS14-03700	175905	EGLN3	Intronic
chr14	34047402	34047902	2	CD8 TEM._.HI_control_AS14-03700	175224	EGLN3	Intronic
chr14	34060026	34060526	31	CD14 Mono._.HI_control_AS09-13278	162600	EGLN3	Intronic
chr14	34060600	34061100	6	CD14 Mono._.MSSA_DU19-01S0004017	162026	EGLN3	Intronic
chr14	34075023	34075523	8	CD14 Mono._.ANTH_control_BMI0094	147603	EGLN3	Intronic
chr14	34077996	34078496	27	CD14 Mono._.HI_control_AS11-18755	144630	EGLN3	Intronic
chr14	34093957	34094457	3	CD4 TCM._.MRSA_DU19-01S0003992	128669	EGLN3	Intronic
chr14	34098850	34099350	2	B naive._.HI_control_AS11-18755	123776	EGLN3	Intronic
chr14	34171566	34172066	2	CD4 TCM._.MSSA_DU19-01S0003507	51060	EGLN3	Intronic
chr14	34172892	34173392	2	CD4 TCM._.MRSA_DU19-01S0003992	49734	EGLN3	Intronic
chr14	34175447	34175947	3	CD14 Mono._.HI_control_AS09-13278	47179	EGLN3	Intronic
chr14	34177988	34178488	2	B naive._.MSSA_DU19-01S0003515	44638	EGLN3	Intronic
chr14	34180408	34180908	8	CD16 Mono._.ANTH_control_BWJ0023	42218	EGLN3	Intronic
chr14	34188645	34189145	2	CD16 Mono._.ANTH_control_BWJ0023	33981	EGLN3	Intronic
chr14	34191989	34192489	2	CD4 Naive._.MSSA_DU19-01S0003507	30637	EGLN3	Intronic
chr14	34199048	34199548	4	CD4 TCM._.MSSA_DU19-01S0004017	23578	EGLN3	Intronic
chr14	34199768	34200268	4	CD4 TCM._.HI_control_AS09-13278	22858	EGLN3	Intronic
chr14	34201791	34202291	2	CD4 TCM._.MSSA_DU19-01S0003492	20835	EGLN3	Intronic
chr14	34203166	34203666	4	CD16 Mono._.ANTH_control_BMI0095	19460	EGLN3	Intronic
chr14	34211701	34212201	2	CD4 TCM._.HI_control_AS14-03700	10925	EGLN3	Intronic
chr14	34220835	34221335	7	CD4 TCM._.MSSA_DU19-01S0003507	1791	EGLN3	Intronic
chr14	34227947	34228447	11	CD4 Naive._.MSSA_DU19-01S0003466	5319	EGLN3	Distal
chr14	34271078	34271578	2	CD8 TEM._.MSSA_DU19-01S0003492	48450	EGLN3	Distal
chr14	34301091	34301591	2	CD4 Naive._.MRSA_DU19-01S0003987	78463	EGLN3	Distal
chr14	34312448	34312948	5	CD16 Mono._.ANTH_control_BMI0099	89820	EGLN3	Distal
chr14	34322911	34323411	19	CD14 Mono._.MRSA_DU19-01S0003992	100283	EGLN3	Distal
chr14	34324317	34324817	5	CD14 Mono._.ANTH_control_BMI0094	101689	EGLN3	Distal
chr14	34331589	34332089	4	cDC2._.ANTH_control_BMI0099	108961	EGLN3	Distal
chr14	34345077	34345577	2	CD14 Mono._.MRSA_DU19-01S0004015	117028	SPTSSA	Distal
chr14	34346912	34347412	16	CD16 Mono._.ANTH_control_BMI0095	115193	SPTSSA	Distal
chr14	34347632	34348132	2	CD4 Naive._.MSSA_DU19-01S0003462	114473	SPTSSA	Distal
chr14	34356248	34356748	4	CD14 Mono._.ANTH_control_BMI0094	105857	SPTSSA	Distal
chr14	34357599	34358099	2	CD16 Mono._.MSSA_DU19-01S0003464	104506	SPTSSA	Distal
chr14	34358292	34358792	2	CD4 TCM._.ANTH_control_BMI0101	103813	SPTSSA	Distal
chr14	34361614	34362114	2	CD16 Mono._.ANTH_control_BMI0095	100491	SPTSSA	Distal
chr14	34362518	34363018	20	CD14 Mono._.HI_control_AS09-13278	99587	SPTSSA	Distal
chr14	34363571	34364071	15	CD14 Mono._.ANTH_control_BMI0094	98534	SPTSSA	Distal
chr14	34368250	34368750	23	CD14 Mono._.MSSA_DU19-01S0003462	93855	SPTSSA	Distal
chr14	34368868	34369368	20	CD14 Mono._.HI_control_AS09-13278	93237	SPTSSA	Distal
chr14	34372127	34372627	23	CD14 Mono._.ANTH_control_BMI0094	89978	SPTSSA	Distal
chr14	34373184	34373684	4	CD14 Mono._.ANTH_control_BMI0094	88921	SPTSSA	Distal
chr14	34399852	34400352	8	CD16 Mono._.MRSA_DU19-01S0003987	62253	SPTSSA	Distal
chr14	34400725	34401225	16	CD16 Mono._.ANTH_control_BMI0095	61380	SPTSSA	Distal
chr14	34436064	34436564	6	CD16 Mono._.ANTH_control_BMI0101	26041	SPTSSA	Intronic
chr14	34437409	34437909	2	CD16 Mono._.MSSA_DU19-01S0003482	24696	SPTSSA	Intronic
chr14	34461483	34461983	13	CD16 Mono._.ANTH_control_BMI0101	622	SPTSSA	Intronic
chr14	34462100	34462600	4	cDC2._.ANTH_control_BMI0101	5	SPTSSA	Promoter
chr14	34462755	34463255	5	CD8 TEM._.HI_control_AS13-08590	648	SPTSSA	Promoter
chr14	34463270	34463770	2	B naive._.ANTH_control_BMI0094	1163	SPTSSA	Promoter
chr14	34464440	34464940	2	NK._.MSSA_DU19-01S0003515	2333	SPTSSA	Distal
chr14	34465253	34465753	29	CD14 Mono._.ANTH_control_BMI0095	3146	SPTSSA	Distal
chr14	34472690	34473190	2	B naive._.MSSA_DU19-01S0003507	10583	SPTSSA	Distal
chr14	34482675	34483175	2	B naive._.MSSA_DU19-01S0003507	20568	SPTSSA	Distal
chr14	34496570	34497070	15	CD16 Mono._.ANTH_control_BMI0095	34463	SPTSSA	Distal
chr14	34498749	34499249	3	CD4 TCM._.MRSA_DU19-01S0004013	36642	SPTSSA	Distal
chr14	34518219	34518719	2	CD4 TCM._.ANTH_control_BWJ0023	21241	EAPP	Intronic
chr14	34563834	34564334	2	NK._.MSSA_DU19-01S0003507	24372	EAPP	Intronic
chr14	34587646	34588146	2	CD8 TEM._.MRSA_DU19-01S0004015	42286	SNX6	Intronic
chr14	34605311	34605811	14	CD16 Mono._.ANTH_control_BMI0095	24621	SNX6	Exonic
chr14	34614576	34615076	3	CD4 TCM._.MSSA_DU19-01S0003492	15356	SNX6	Intronic
chr14	34619396	34619896	11	CD16 Mono._.ANTH_control_BMI0095	10536	SNX6	Intronic
chr14	34621274	34621774	2	NK._.ANTH_control_BMI0101	8658	SNX6	Intronic
chr14	34622350	34622850	2	NK._.MSSA_DU19-01S0003507	7582	SNX6	Intronic
chr14	34628746	34629246	20	CD8 TEM._.MRSA_DU19-01S0003994	1186	SNX6	Intronic
chr14	34629287	34629787	6	CD8 TEM._.MRSA_DU19-01S0004015	645	SNX6	Exonic
chr14	34629937	34630437	22	CD16 Mono._.ANTH_control_BMI0095	3	SNX6	Promoter
chr14	34631387	34631887	3	CD4 Naive._.MRSA_DU19-01S0003987	1453	SNX6	Promoter
chr14	34634192	34634692	6	CD16 Mono._.MSSA_DU19-01S0003464	4258	SNX6	Distal
chr14	34643282	34643782	2	CD16 Mono._.MSSA_DU19-01S0003453	13348	SNX6	Distal
chr14	34666036	34666536	19	CD4 TCM._.HI_control_AS09-13278	36102	SNX6	Distal
chr14	34671626	34672126	17	CD16 Mono._.ANTH_control_BMI0099	41692	SNX6	Distal
chr14	34672548	34673048	13	CD4 Naive._.MRSA_DU19-01S0003987	42024	CFL2	Distal
chr14	34693044	34693544	8	CD4 TCM._.ANTH_control_BWJ0023	21528	CFL2	Distal
chr14	34713192	34713692	2	CD8 TEM._.HI_control_AS13-08590	1380	CFL2	Exonic
chr14	34713836	34714336	14	CD4 Naive._.MRSA_DU19-01S0003987	736	CFL2	Intronic
chr14	34714706	34715206	32	CD4 TCM._.HI_control_AS09-13278	132	CFL2	Promoter
chr14	34715334	34715834	4	CD4 TCM._.HI_control_AS13-08590	760	CFL2	Promoter
chr14	34716230	34716730	3	CD4 Naive._.HI_control_AS17-00144	1656	CFL2	Promoter
chr14	34722885	34723385	21	CD4 TCM._.MSSA_DU19-01S0003466	8311	CFL2	Distal
chr14	34724585	34725085	2	CD4 TCM._.MSSA_DU19-01S0003453	10011	CFL2	Distal
chr14	34741778	34742278	5	MAIT._.ANTH_control_BWJ0023	27204	CFL2	Distal
chr14	34742714	34743214	6	CD4 TCM._.HI_control_AS11-18755	28140	CFL2	Distal
chr14	34743744	34744244	4	CD16 Mono._.MSSA_DU19-01S0003527	29170	CFL2	Distal
chr14	34780500	34781000	2	CD16 Mono._.ANTH_control_BMI0095	65926	CFL2	Intronic
chr14	34781302	34781802	12	CD16 Mono._.MSSA_DU19-01S0003453	66728	CFL2	Intronic
chr14	34790648	34791148	2	CD16 Mono._.ANTH_control_BMI0095	76074	CFL2	Intronic
chr14	34792582	34793082	17	CD16 Mono._.ANTH_control_BMI0095	78008	CFL2	Exonic
chr14	34797957	34798457	3	CD4 TCM._.MRSA_DU19-01S0003542	77439	BAZ1A	Intronic
chr14	34817284	34817784	12	CD16 Mono._.MRSA_DU19-01S0003542	58112	BAZ1A	Intronic
chr14	34823064	34823564	2	CD4 Naive._.MSSA_DU19-01S0003507	52332	BAZ1A	Intronic
chr14	34826595	34827095	2	CD8 TEM._.MRSA_DU19-01S0003994	48801	BAZ1A	Intronic
chr14	34832301	34832801	3	NK._.MRSA_DU19-01S0004013	43095	BAZ1A	Intronic
chr14	34832906	34833406	2	NK._.MRSA_DU19-01S0003978	42490	BAZ1A	Intronic
chr14	34833761	34834261	19	CD14 Mono._.MRSA_DU19-01S0003992	41635	BAZ1A	Intronic
chr14	34834413	34834913	2	CD16 Mono._.MRSA_DU19-01S0003542	40983	BAZ1A	Intronic
chr14	34837795	34838295	4	CD14 Mono._.MRSA_DU19-01S0004015	37601	BAZ1A	Intronic
chr14	34838950	34839450	2	NK._.MSSA_DU19-01S0003462	36446	BAZ1A	Intronic
chr14	34842939	34843439	25	CD14 Mono._.MSSA_DU19-01S0003462	32457	BAZ1A	Intronic
chr14	34850800	34851300	2	CD8 TEM._.MSSA_DU19-01S0003509	24596	BAZ1A	Intronic
chr14	34856139	34856639	9	NK._.ANTH_control_BMI0101	19257	BAZ1A	Intronic
chr14	34856778	34857278	25	NK._.ANTH_control_BMI0101	18618	BAZ1A	Intronic
chr14	34857620	34858120	25	NK._.MSSA_DU19-01S0003466	17776	BAZ1A	Intronic
chr14	34861160	34861660	5	CD16 Mono._.ANTH_control_BWJ0023	14236	BAZ1A	Intronic
chr14	34872219	34872719	3	CD4 TCM._.ANTH_control_BWJ0023	3177	BAZ1A	Intronic
chr14	34872813	34873313	22	CD4 Naive._.MSSA_DU19-01S0003507	2583	BAZ1A	Intronic
chr14	34873325	34873825	32	CD4 TCM._.MSSA_DU19-01S0003492	2071	BAZ1A	Intronic
chr14	34873883	34874383	4	cDC2._.ANTH_control_BWJ0023	1513	BAZ1A	Intronic
chr14	34874538	34875038	24	NK._.ANTH_control_BMI0093	858	BAZ1A	Exonic
chr14	34875154	34875654	21	CD16 Mono._.MRSA_DU19-01S0003987	242	BAZ1A	Exonic
chr14	34882994	34883494	2	CD16 Mono._.MSSA_DU19-01S0003464	7596	BAZ1A	Distal
chr14	34918220	34918720	5	CD14 Mono._.MSSA_DU19-01S0003482	42822	BAZ1A	Distal
chr14	34929860	34930360	3	CD4 TCM._.ANTH_control_BWJ0023	51846	SRP54	Distal
chr14	34930403	34930903	27	CD4 Naive._.HI_control_AS17-00144	51303	SRP54	Distal
chr14	34931137	34931637	32	CD4 TCM._.HI_control_AS14-03700	50569	SRP54	Distal
chr14	34935531	34936031	17	CD14 Mono._.HI_control_AS09-13278	46175	SRP54	Distal
chr14	34937598	34938098	2	CD8 TEM._.HI_control_AS14-03700	44108	SRP54	Distal
chr14	34949082	34949582	2	CD4 Naive._.HI_control_AS17-00144	32624	SRP54	Distal
chr14	34968976	34969476	2	CD4 Naive._.ANTH_control_BMI0093	12730	SRP54	Distal
chr14	34980644	34981144	9	CD4 TCM._.MRSA_DU19-01S0003994	1062	SRP54	Promoter
chr14	34981181	34981681	20	CD4 Naive._.HI_control_AS17-00144	525	SRP54	Promoter
chr14	34981847	34982347	24	NK._.ANTH_control_BMI0101	139	SRP54	Intronic
chr14	34982398	34982898	32	CD4 TCM._.MSSA_DU19-01S0003515	690	SRP54	Intronic
chr14	34983022	34983522	23	CD8 TEM._.MRSA_DU19-01S0004015	1314	SRP54	Intronic
chr14	34983768	34984268	16	CD16 Mono._.ANTH_control_BMI0095	2060	SRP54	Intronic
chr14	35003458	35003958	2	CD4 Naive._.MRSA_DU19-01S0003987	21750	SRP54	Intronic
chr14	35020645	35021145	6	CD14 Mono._.MRSA_DU19-01S0003987	24011	FAM177A1	Intronic
chr14	35040465	35040965	7	CD4 TCM._.HI_control_AS09-13278	4191	FAM177A1	Distal
chr14	35042949	35043449	2	CD8 TEM._.HI_control_AS09-13278	1707	FAM177A1	Promoter
chr14	35044874	35045374	3	CD4 Naive._.MSSA_DU19-01S0003509	216	FAM177A1	Exonic
chr14	35045488	35045988	26	CD4 Naive._.MRSA_DU19-01S0003989	830	FAM177A1	Intronic
chr14	35046011	35046511	16	B naive._.MSSA_DU19-01S0003466	1353	FAM177A1	Intronic
chr14	35046692	35047192	21	CD4 TCM._.HI_control_AS17-00144	2034	FAM177A1	Exonic
chr14	35047252	35047752	13	NK._.MRSA_DU19-01S0004013	2594	FAM177A1	Intronic
chr14	35048164	35048664	2	CD4 Naive._.MSSA_DU19-01S0003462	3506	FAM177A1	Intronic
chr14	35050558	35051058	6	CD14 Mono._.MRSA_DU19-01S0003542	5900	FAM177A1	Exonic
chr14	35051181	35051681	2	CD4 TCM._.MSSA_DU19-01S0004017	6523	FAM177A1	Intronic
chr14	35073101	35073601	2	CD4 Naive._.MSSA_DU19-01S0003515	7729	LOC101927178	Intronic
chr14	35080704	35081204	2	CD4 Naive._.HI_control_AS17-00144	126	LOC101927178	Promoter
chr14	35086897	35087397	2	MAIT._.MSSA_DU19-01S0003482	6065	LOC101927178	Intronic
chr14	35100029	35100529	2	CD16 Mono._.MSSA_DU19-01S0003482	19197	LOC101927178	Exonic
chr14	35120611	35121111	4	NK._.HI_control_AS11-18755	984	KIAA0391	Promoter
chr14	35121155	35121655	5	B memory._.ANTH_control_BWJ0023	440	KIAA0391	Promoter
chr14	35121769	35122269	32	CD4 TCM._.MRSA_DU19-01S0003978	172	KIAA0391	Exonic
chr14	35122431	35122931	32	CD4 TCM._.HI_control_AS14-03700	163	PPP2R3C	Promoter
chr14	35122990	35123490	21	CD4 TCM._.HI_control_AS17-00144	722	PPP2R3C	Promoter
chr14	35132563	35133063	5	CD16 Mono._.MRSA_DU19-01S0003987	10295	PPP2R3C	Intronic
chr14	35134606	35135106	2	CD8 TEM._.MRSA_DU19-01S0004015	12338	PPP2R3C	Intronic
chr14	35136198	35136698	8	CD16 Mono._.ANTH_control_BMI0093	13930	PPP2R3C	Intronic
chr14	35140677	35141177	20	CD4 TCM._.MRSA_DU19-01S0003987	18409	PPP2R3C	Intronic
chr14	35155897	35156397	9	MAIT._.MSSA_DU19-01S0003482	33629	PPP2R3C	Intronic
chr14	35159822	35160322	2	CD4 TCM._.MSSA_DU19-01S0003527	37554	PPP2R3C	Intronic
chr14	35161194	35161694	10	MAIT._.MSSA_DU19-01S0003466	38926	PPP2R3C	Intronic
chr14	35196174	35196674	3	CD4 TCM._.MRSA_DU19-01S0004015	73906	PPP2R3C	Intronic
chr14	35196952	35197452	16	CD8 TEM._.HI_control_AS13-08590	74684	PPP2R3C	Intronic
chr14	35200960	35201460	23	CD4 TCM._.MSSA_DU19-01S0003453	77422	PSMA6	Intronic
chr14	35202253	35202753	2	cDC2._.ANTH_control_BMI0099	76129	PSMA6	Intronic
chr14	35203833	35204333	22	CD4 Naive._.MRSA_DU19-01S0003987	74549	PSMA6	Intronic
chr14	35204426	35204926	8	CD4 TCM._.MRSA_DU19-01S0003542	73956	PSMA6	Intronic
chr14	35205554	35206054	13	NK._.MRSA_DU19-01S0004013	72828	PSMA6	Intronic
chr14	35210328	35210828	2	CD4 TCM._.MSSA_DU19-01S0003507	68054	PSMA6	Intronic
chr14	35214959	35215459	2	CD4 Naive._.MRSA_DU19-01S0003994	63423	PSMA6	Intronic
chr14	35220268	35220768	4	NK._.MRSA_DU19-01S0003549	58114	PSMA6	Intronic
chr14	35222948	35223448	19	CD4 TCM._.MRSA_DU19-01S0003987	55434	PSMA6	Intronic
chr14	35228513	35229013	2	MAIT._.MSSA_DU19-01S0003466	49869	PSMA6	Intronic
chr14	35229425	35229925	9	CD4 Naive._.MSSA_DU19-01S0003466	48957	PSMA6	Intronic
chr14	35230701	35231201	3	CD4 TCM._.MSSA_DU19-01S0003453	47681	PSMA6	Intronic
chr14	35232356	35232856	26	CD14 Mono._.MRSA_DU19-01S0003994	46026	PSMA6	Intronic
chr14	35233193	35233693	3	CD16 Mono._.ANTH_control_BMI0101	45189	PSMA6	Intronic
chr14	35233813	35234313	7	CD16 Mono._.ANTH_control_BMI0095	44569	PSMA6	Intronic
chr14	35234316	35234816	2	cDC2._.ANTH_control_BMI0099	44066	PSMA6	Intronic
chr14	35240174	35240674	3	NK_CD56bright._.1	38208	PSMA6	Intronic
chr14	35254789	35255289	3	NK._.MRSA_DU19-01S0003978	23593	PSMA6	Intronic
chr14	35261712	35262212	4	CD8 TEM._.ANTH_control_BMI0095	16670	PSMA6	Intronic
chr14	35282751	35283251	2	NK._.MSSA_DU19-01S0003492	4367	PSMA6	Intronic
chr14	35284464	35284964	6	CD16 Mono._.MSSA_DU19-01S0003527	6080	PSMA6	Intronic
chr14	35285401	35285901	31	CD14 Mono._.MRSA_DU19-01S0004015	7017	PSMA6	Intronic
chr14	35286564	35287064	18	CD16 Mono._.MSSA_DU19-01S0003482	8180	PSMA6	Intronic
chr14	35287584	35288084	14	NK._.MSSA_DU19-01S0003527	9200	PSMA6	Intronic
chr14	35290637	35291137	2	CD4 TCM._.ANTH_control_BMI0094	12253	PSMA6	Intronic
chr14	35291481	35291981	7	CD4 TCM._.MSSA_DU19-01S0003492	13097	PSMA6	Intronic
chr14	35292062	35292562	30	CD4 Naive._.ANTH_control_BWJ0023	13678	PSMA6	Intronic
chr14	35292730	35293230	11	CD8 TEM._.MRSA_DU19-01S0004015	14346	PSMA6	Exonic
chr14	35294199	35294699	23	NK._.MSSA_DU19-01S0003492	15815	PSMA6	Intronic
chr14	35294962	35295462	4	CD4 TCM._.HI_control_AS11-18755	16578	PSMA6	Intronic
chr14	35296413	35296913	6	CD14 Mono._.MSSA_DU19-01S0003453	18029	PSMA6	Intronic
chr14	35297040	35297540	17	CD14 Mono._.ANTH_control_BMI0094	18656	PSMA6	Intronic
chr14	35297629	35298129	2	CD4 TCM._.MSSA_DU19-01S0004017	19245	PSMA6	Intronic
chr14	35298198	35298698	17	CD14 Mono._.MSSA_DU19-01S0004017	19814	PSMA6	Intronic
chr14	35298789	35299289	3	CD14 Mono._.MRSA_DU19-01S0003542	20405	PSMA6	Intronic
chr14	35299689	35300189	3	CD14 Mono._.MRSA_DU19-01S0003987	21305	PSMA6	Intronic
chr14	35300627	35301127	9	CD14 Mono._.MSSA_DU19-01S0003453	22243	PSMA6	Intronic
chr14	35301201	35301701	3	CD4 TCM._.MSSA_DU19-01S0003515	22817	PSMA6	Intronic
chr14	35301708	35302208	5	CD4 TCM._.MRSA_DU19-01S0004015	23324	PSMA6	Intronic
chr14	35304781	35305281	2	Platelet._.MRSA_DU19-01S0003542	26397	PSMA6	Intronic
chr14	35318076	35318576	2	CD16 Mono._.MSSA_DU19-01S0003482	39692	PSMA6	Distal
chr14	35331557	35332057	12	CD14 Mono._.MRSA_DU19-01S0003542	53173	PSMA6	Distal
chr14	35332116	35332616	4	cDC2._.ANTH_control_BWJ0023	53732	PSMA6	Distal
chr14	35332948	35333448	20	CD4 Naive._.ANTH_control_BWJ0023	54564	PSMA6	Distal
chr14	35333786	35334286	26	NK._.HI_control_AS11-18755	55402	PSMA6	Distal
chr14	35334554	35335054	14	NK._.MSSA_DU19-01S0004017	56170	PSMA6	Distal
chr14	35335386	35335886	2	CD16 Mono._.MSSA_DU19-01S0003527	57002	PSMA6	Distal
chr14	35336637	35337137	20	CD16 Mono._.ANTH_control_BMI0101	58253	PSMA6	Distal
chr14	35339718	35340218	22	CD16 Mono._.ANTH_control_BMI0095	61334	PSMA6	Distal
chr14	35340242	35340742	2	CD4 TCM._.MSSA_DU19-01S0003464	61858	PSMA6	Distal
chr14	35341513	35342013	4	cDC2._.Other	62985	NFKBIA	Distal
chr14	35343732	35344232	5	CD16 Mono._.MSSA_DU19-01S0003464	60766	NFKBIA	Distal
chr14	35344385	35344885	11	CD16 Mono._.MSSA_DU19-01S0003453	60113	NFKBIA	Distal
chr14	35345275	35345775	5	CD14 Mono._.ANTH_control_BMI0094	59223	NFKBIA	Distal
chr14	35346871	35347371	2	NK._.MRSA_DU19-01S0004015	57627	NFKBIA	Distal
chr14	35347547	35348047	3	B naive._.ANTH_control_BWJ0023	56951	NFKBIA	Distal
chr14	35352108	35352608	26	CD14 Mono._.MSSA_DU19-01S0004017	52390	NFKBIA	Distal
chr14	35353260	35353760	3	NK._.MSSA_DU19-01S0003462	51238	NFKBIA	Distal
chr14	35365431	35365931	31	CD14 Mono._.MSSA_DU19-01S0003509	39067	NFKBIA	Distal
chr14	35366086	35366586	31	CD14 Mono._.MRSA_DU19-01S0003542	38412	NFKBIA	Distal
chr14	35366838	35367338	5	CD16 Mono._.MSSA_DU19-01S0003453	37660	NFKBIA	Distal
chr14	35367412	35367912	19	NK._.MRSA_DU19-01S0004013	37086	NFKBIA	Distal
chr14	35367934	35368434	7	CD16 Mono._.MSSA_DU19-01S0003464	36564	NFKBIA	Distal
chr14	35369743	35370243	17	CD14 Mono._.MRSA_DU19-01S0003542	34755	NFKBIA	Distal
chr14	35372530	35373030	4	CD14 Mono._.MRSA_DU19-01S0003978	31968	NFKBIA	Distal
chr14	35374282	35374782	31	CD14 Mono._.MRSA_DU19-01S0003987	30216	NFKBIA	Distal
chr14	35375526	35376026	3	cDC2._.ANTH_control_BWJ0023	28972	NFKBIA	Distal
chr14	35384300	35384800	2	cDC2._.Other	20198	NFKBIA	Distal
chr14	35385030	35385530	2	CD16 Mono._.ANTH_control_BMI0093	19468	NFKBIA	Distal
chr14	35390126	35390626	2	B memory._.ANTH_control_BWJ0023	14372	NFKBIA	Distal
chr14	35390955	35391455	25	CD14 Mono._.MRSA_DU19-01S0003978	13543	NFKBIA	Distal
chr14	35395251	35395751	3	cDC2._.ANTH_control_BWJ0023	9247	NFKBIA	Distal
chr14	35395914	35396414	6	NK._.MSSA_DU19-01S0003509	8584	NFKBIA	Distal
chr14	35396489	35396989	3	cDC2._.ANTH_control_BMI0099	8009	NFKBIA	Distal
chr14	35397262	35397762	16	CD14 Mono._.MRSA_DU19-01S0003978	7236	NFKBIA	Distal
chr14	35398103	35398603	14	CD16 Mono._.MRSA_DU19-01S0003542	6395	NFKBIA	Distal
chr14	35399031	35399531	24	CD14 Mono._.ANTH_control_BWJ0023	5467	NFKBIA	Distal
chr14	35400073	35400573	4	cDC2._.ANTH_control_BWJ0023	4425	NFKBIA	Distal
chr14	35401106	35401606	24	CD8 TEM._.MRSA_DU19-01S0004015	3392	NFKBIA	Distal
chr14	35401634	35402134	6	CD16 Mono._.ANTH_control_BMI0101	2864	NFKBIA	Exonic
chr14	35402208	35402708	32	CD4 TCM._.MRSA_DU19-01S0003987	2290	NFKBIA	Exonic
chr14	35402920	35403420	27	CD4 TCM._.HI_control_AS14-03700	1578	NFKBIA	Exonic
chr14	35403749	35404249	32	CD4 TCM._.MSSA_DU19-01S0003453	749	NFKBIA	Exonic
chr14	35404673	35405173	4	cDC2._.ANTH_control_BWJ0023	173	NFKBIA	Promoter
chr14	35405371	35405871	12	CD4 TCM._.MSSA_DU19-01S0003466	871	NFKBIA	Promoter
chr14	35405907	35406407	2	B naive._.ANTH_control_BWJ0023	1407	NFKBIA	Promoter
chr14	35406854	35407354	10	B naive._.HI_control_AS11-18755	2354	NFKBIA	Distal
chr14	35413175	35413675	24	NK._.MSSA_DU19-01S0003492	8675	NFKBIA	Distal
chr14	35415413	35415913	4	CD8 TEM._.HI_control_AS13-08590	10913	NFKBIA	Distal
chr14	35415958	35416458	25	NK._.MSSA_DU19-01S0003462	11458	NFKBIA	Distal
chr14	35416804	35417304	31	CD8 TEM._.HI_control_AS14-03700	12304	NFKBIA	Distal
chr14	35417562	35418062	5	CD8 TEM._.MRSA_DU19-01S0003987	13062	NFKBIA	Distal
chr14	35418189	35418689	5	CD8 TEM._.MRSA_DU19-01S0003987	13689	NFKBIA	Distal
chr14	35418829	35419329	2	NK._.MRSA_DU19-01S0004013	14329	NFKBIA	Distal
chr14	35419525	35420025	2	NK._.MRSA_DU19-01S0004013	15025	NFKBIA	Distal
chr14	35422306	35422806	29	CD4 Naive._.MRSA_DU19-01S0003987	17806	NFKBIA	Distal
chr14	35424576	35425076	3	CD14 Mono._.MRSA_DU19-01S0004015	20076	NFKBIA	Distal
chr14	35435123	35435623	8	CD14 Mono._.MRSA_DU19-01S0003994	30623	NFKBIA	Distal
chr14	35438712	35439212	6	CD4 TCM._.ANTH_control_BMI0093	34212	NFKBIA	Distal
chr14	35439243	35439743	4	B naive._.ANTH_control_BMI0094	34743	NFKBIA	Distal
chr14	35494722	35495222	2	CD4 TCM._.MSSA_DU19-01S0003492	39069	INSM2	Distal
chr14	35532931	35533431	6	CD4 Naive._.MRSA_DU19-01S0003992	860	INSM2	Promoter
chr14	35533772	35534272	25	CD8 TEM._.MRSA_DU19-01S0003987	19	INSM2	Promoter
chr14	35534339	35534839	3	B memory._.ANTH_control_BWJ0023	546	INSM2	Exonic
chr14	35535146	35535646	31	CD4 TCM._.MRSA_DU19-01S0003987	1353	INSM2	Exonic
chr14	35645098	35645598	2	CD4 Naive._.Other	111305	INSM2	Intronic
chr14	35678354	35678854	5	CD16 Mono._.ANTH_control_BWJ0023	130699	RALGAPA1	Intronic
chr14	35687260	35687760	14	CD8 TEM._.MRSA_DU19-01S0003987	121793	RALGAPA1	Intronic
chr14	35765791	35766291	2	CD16 Mono._.MRSA_DU19-01S0003987	43262	RALGAPA1	Intronic
chr14	35766579	35767079	5	CD4 Naive._.MRSA_DU19-01S0003989	42474	RALGAPA1	Intronic
chr14	35778703	35779203	2	MAIT._.MSSA_DU19-01S0003453	30350	RALGAPA1	Intronic
chr14	35788948	35789448	2	CD8 TEM._.MRSA_DU19-01S0003994	20105	RALGAPA1	Intronic
chr14	35789649	35790149	2	CD4 Naive._.MRSA_DU19-01S0003992	19404	RALGAPA1	Intronic
chr14	35792411	35792911	2	NK._.MSSA_DU19-01S0003527	16642	RALGAPA1	Intronic
chr14	35805452	35805952	2	CD8 Naive._.MRSA_DU19-01S0003549	3601	RALGAPA1	Intronic
chr14	35806965	35807465	2	MAIT._.MSSA_DU19-01S0003453	2088	RALGAPA1	Intronic
chr14	35807744	35808244	5	CD4 Naive._.MRSA_DU19-01S0003992	1309	RALGAPA1	Intronic
chr14	35808460	35808960	24	CD8 TEM._.HI_control_AS14-03700	593	RALGAPA1	Intronic
chr14	35809023	35809523	27	NK._.MSSA_DU19-01S0003462	30	RALGAPA1	Promoter
chr14	35809911	35810411	2	NK._.ANTH_control_BMI0101	856	RALGAPA1	Promoter
chr14	35814325	35814825	31	CD4 TCM._.MRSA_DU19-01S0003987	5270	RALGAPA1	Distal
chr14	35818284	35818784	13	CD4 Naive._.MRSA_DU19-01S0003987	7783	BRMS1L	Distal
chr14	35821773	35822273	15	CD4 TCM._.MRSA_DU19-01S0003992	4294	BRMS1L	Distal
chr14	35824357	35824857	2	CD8 TEM._.ANTH_control_BMI0093	1710	BRMS1L	Promoter
chr14	35825413	35825913	7	CD8 TEM._.HI_control_AS13-08590	654	BRMS1L	Promoter
chr14	35826102	35826602	31	CD8 TEM._.MRSA_DU19-01S0003987	33	BRMS1L	Promoter
chr14	35826811	35827311	5	NK._.ANTH_control_BMI0095	742	BRMS1L	Intronic
chr14	35827648	35828148	3	NK._.MSSA_DU19-01S0004017	1579	BRMS1L	Intronic
chr14	35855947	35856447	5	B naive._.ANTH_control_BMI0093	29878	BRMS1L	Intronic
chr14	35878538	35879038	3	cDC2._.ANTH_control_BWJ0023	52469	BRMS1L	Intronic
chr14	35879589	35880089	3	CD4 Naive._.MRSA_DU19-01S0003994	53520	BRMS1L	Intronic
chr14	35881226	35881726	2	CD16 Mono._.MRSA_DU19-01S0003987	55157	BRMS1L	Intronic
chr14	35883590	35884090	3	CD4 TCM._.ANTH_control_BMI0093	57521	BRMS1L	Intronic
chr14	35897407	35897907	2	CD8 TEM._.HI_control_AS13-08590	71338	BRMS1L	Intronic
chr14	35923905	35924405	2	B naive._.HI_control_AS14-03700	97836	BRMS1L	Intronic
chr14	35925499	35925999	2	CD4 TCM._.MSSA_DU19-01S0003527	99430	BRMS1L	Intronic
chr14	35931970	35932470	5	CD4 Naive._.ANTH_control_BWJ0023	105901	BRMS1L	Exonic
chr14	35932480	35932980	25	CD4 Naive._.HI_control_AS17-00144	106411	BRMS1L	Distal
chr14	35940111	35940611	5	CD4 TCM._.HI_control_AS09-13278	114042	BRMS1L	Distal
chr14	35944793	35945293	2	CD4 Naive._.ANTH_control_BWJ0023	118724	BRMS1L	Distal
chr14	35952812	35953312	2	CD4 Naive._.MRSA_DU19-01S0003994	117364	LINC00609	Distal
chr14	35963116	35963616	2	CD4 TCM._.MSSA_DU19-01S0004017	107060	LINC00609	Distal
chr14	35969403	35969903	2	NK._.Other	100773	LINC00609	Distal
chr14	35988700	35989200	2	B naive._.MSSA_DU19-01S0003464	81476	LINC00609	Distal
chr14	36019064	36019564	2	CD4 TCM._.ANTH_control_BWJ0023	51112	LINC00609	Distal
chr14	36069441	36069941	7	CD14 Mono._.HI_control_AS09-13278	735	LINC00609	Promoter
chr14	36072668	36073168	2	CD8 TEM._.MRSA_DU19-01S0004015	2490	LINC00609	Intronic
chr14	36238700	36239200	13	CD14 Mono._.HI_control_AS11-18755	62481	PTCSC3	Distal
chr14	36256037	36256537	15	CD14 Mono._.ANTH_control_BMI0094	64388	MBIP	Distal
chr14	36271198	36271698	12	CD14 Mono._.HI_control_AS09-13278	49227	MBIP	Distal
chr14	36272274	36272774	11	CD14 Mono._.HI_control_AS11-18755	48151	MBIP	Distal
chr14	36293830	36294330	30	CD14 Mono._.ANTH_control_BMI0095	26595	MBIP	Distal
chr14	36317724	36318224	2	CD4 TCM._.MRSA_DU19-01S0003987	2701	MBIP	Intronic
chr14	36319829	36320329	2	CD16 Mono._.MSSA_DU19-01S0003482	596	MBIP	Intronic
chr14	36320455	36320955	31	CD14 Mono._.MRSA_DU19-01S0003994	28	MBIP	Promoter
chr14	36339777	36340277	21	CD14 Mono._.HI_control_AS09-13278	19350	MBIP	Distal
chr14	36361151	36361651	17	CD14 Mono._.HI_control_AS09-13278	40724	MBIP	Distal
chr14	36363660	36364160	3	CD14 Mono._.ANTH_control_BMI0095	43233	MBIP	Distal
chr14	36373954	36374454	17	CD16 Mono._.ANTH_control_BMI0095	53527	MBIP	Distal
chr14	36429106	36429606	2	CD16 Mono._.MSSA_DU19-01S0003482	89921	NKX2-1-AS1	Distal
chr14	36486685	36487185	2	CD8 TEM._.MRSA_DU19-01S0003994	32342	NKX2-1-AS1	Intronic
chr14	36505459	36505959	2	CD4 Naive._.MRSA_DU19-01S0003987	13568	NKX2-1-AS1	Intronic
chr14	36506585	36507085	2	CD4 Naive._.MSSA_DU19-01S0004017	12442	NKX2-1-AS1	Intronic
chr14	36521629	36522129	2	CD4 Naive._.MSSA_DU19-01S0004017	729	NKX2-1	Promoter
chr14	36524724	36525224	2	CD4 Naive._.MRSA_DU19-01S0003992	3824	NKX2-1	Distal
chr14	36528137	36528637	2	CD4 Naive._.MRSA_DU19-01S0004011	7237	NKX2-1	Distal
chr14	36553560	36554060	2	CD4 TCM._.ANTH_control_BMI0093	28796	NKX2-8	Distal
chr14	36556752	36557252	2	CD14 Mono._.MSSA_DU19-01S0003509	25604	NKX2-8	Distal
chr14	36560658	36561158	2	CD4 Naive._.MRSA_DU19-01S0003992	21698	NKX2-8	Distal
chr14	36576221	36576721	2	CD4 Naive._.MRSA_DU19-01S0003987	6135	NKX2-8	Distal
chr14	36580950	36581450	2	CD8 TEM._.HI_control_AS17-00144	1406	NKX2-8	Exonic
chr14	36604864	36605364	2	CD4 Naive._.MRSA_DU19-01S0003992	22506	NKX2-8	Distal
chr14	36617384	36617884	2	CD4 TCM._.HI_control_AS17-00144	35026	NKX2-8	Distal
chr14	36647605	36648105	3	B naive._.MRSA_DU19-01S0003542	9712	PAX9	Distal
chr14	36655783	36656283	5	CD4 Naive._.ANTH_control_BMI0093	1534	PAX9	Promoter
chr14	36656599	36657099	2	CD4 TCM._.MRSA_DU19-01S0003987	718	PAX9	Promoter
chr14	36657554	36658054	2	CD4 Naive._.HI_control_AS09-13278	235	PAX9	Exonic
chr14	36658112	36658612	3	CD8 TEM._.MRSA_DU19-01S0003994	793	PAX9	Intronic
chr14	36659205	36659705	2	CD8 TEM._.MRSA_DU19-01S0003994	1886	PAX9	Intronic
chr14	36661034	36661534	4	CD8 TEM._.MRSA_DU19-01S0003994	3715	PAX9	Intronic
chr14	36661691	36662191	2	CD16 Mono._.ANTH_control_BMI0095	4372	PAX9	Exonic
chr14	36662360	36662860	2	CD8 TEM._.MRSA_DU19-01S0004013	5041	PAX9	Exonic
chr14	36688319	36688819	2	B naive._.ANTH_control_BMI0093	31000	PAX9	Intronic
chr14	36700001	36700501	2	CD14 Mono._.MSSA_DU19-01S0004017	42682	PAX9	Intronic
chr14	36747165	36747665	2	CD4 Naive._.ANTH_control_BMI0093	89846	PAX9	Intronic
chr14	36767518	36768018	2	CD4 Naive._.MRSA_DU19-01S0004013	110199	PAX9	Intronic
chr14	36777793	36778293	3	CD4 Naive._.MRSA_DU19-01S0003987	120474	PAX9	Intronic
chr14	36816115	36816615	3	B naive._.HI_control_AS11-18755	136025	MIR4503	Intronic
chr14	36835963	36836463	2	CD4 Naive._.MSSA_DU19-01S0003492	116177	MIR4503	Intronic
chr14	36837347	36837847	4	B naive._.HI_control_AS11-18755	114793	MIR4503	Intronic
chr14	36844239	36844739	2	CD4 TCM._.MRSA_DU19-01S0003992	107901	MIR4503	Intronic
chr14	36847651	36848151	2	B naive._.HI_control_AS11-18755	104489	MIR4503	Intronic
chr14	36855713	36856213	2	CD16 Mono._.ANTH_control_BMI0095	96427	MIR4503	Intronic
chr14	36869371	36869871	2	CD14 Mono._.HI_control_AS09-13278	82769	MIR4503	Intronic
chr14	36942156	36942656	9	B naive._.MSSA_DU19-01S0003507	9984	MIR4503	Intronic
chr14	36949328	36949828	3	CD14 Mono._.HI_control_AS14-03700	2812	MIR4503	Intronic
chr14	36958456	36958956	3	CD8 TEM._.MRSA_DU19-01S0004013	6314	MIR4503	Intronic
chr14	36967582	36968082	2	CD16 Mono._.MRSA_DU19-01S0003542	15440	MIR4503	Intronic
chr14	36987846	36988346	2	B naive._.HI_control_AS11-18755	35704	MIR4503	Intronic
chr14	37005355	37005855	2	CD4 Naive._.MRSA_DU19-01S0003992	53213	MIR4503	Intronic
chr14	37043398	37043898	2	CD4 TCM._.MSSA_DU19-01S0003527	91256	MIR4503	Intronic
chr14	37048168	37048668	2	CD4 TCM._.MRSA_DU19-01S0003992	96026	MIR4503	Intronic
chr14	37076023	37076523	2	B naive._.MRSA_DU19-01S0003542	95614	SLC25A21-AS1	Intronic
chr14	37143388	37143888	8	CD16 Mono._.ANTH_control_BMI0095	28249	SLC25A21-AS1	Intronic
chr14	37147400	37147900	12	CD14 Mono._.ANTH_control_BMI0095	24237	SLC25A21-AS1	Intronic
chr14	37149662	37150162	5	CD14 Mono._.MRSA_DU19-01S0003987	21975	SLC25A21-AS1	Intronic
chr14	37150487	37150987	11	CD14 Mono._.MRSA_DU19-01S0003992	21150	SLC25A21-AS1	Intronic
chr14	37172130	37172630	2	CD4 Naive._.ANTH_control_BMI0099	485	SLC25A21	Exonic
chr14	37175967	37176467	2	CD8 TEM._.HI_control_AS09-13278	3350	SLC25A21	Distal
chr14	37197703	37198203	8	CD14 Mono._.MRSA_DU19-01S0003992	39	MIPOL1	Promoter
chr14	37203388	37203888	2	CD16 Mono._.ANTH_control_BMI0101	5724	MIPOL1	Intronic
chr14	37206157	37206657	2	B naive._.MRSA_DU19-01S0003989	8493	MIPOL1	Intronic
chr14	37230531	37231031	3	CD4 Naive._.MRSA_DU19-01S0003542	32867	MIPOL1	Intronic
chr14	37232837	37233337	7	CD14 Mono._.ANTH_control_BMI0099	35173	MIPOL1	Intronic
chr14	37234123	37234623	2	NK._.MRSA_DU19-01S0004015	36459	MIPOL1	Intronic
chr14	37246288	37246788	3	B naive._.ANTH_control_BMI0095	48624	MIPOL1	Intronic
chr14	37288578	37289078	3	CD4 TCM._.MSSA_DU19-01S0004017	90914	MIPOL1	Intronic
chr14	37324476	37324976	2	CD16 Mono._.ANTH_control_BMI0095	126812	MIPOL1	Intronic
chr14	37344638	37345138	2	CD8 TEM._.HI_control_AS13-08590	146974	MIPOL1	Intronic
chr14	37397471	37397971	2	CD4 TCM._.ANTH_control_BMI0093	197388	FOXA1	Intronic
chr14	37473633	37474133	2	NK._.MRSA_DU19-01S0004011	121226	FOXA1	Intronic
chr14	37474242	37474742	2	NK._.ANTH_control_BMI0101	120617	FOXA1	Intronic
chr14	37483113	37483613	2	CD4 TCM._.MRSA_DU19-01S0003992	111746	FOXA1	Intronic
chr14	37561557	37562057	4	CD4 Naive._.MRSA_DU19-01S0004013	33302	FOXA1	Distal
chr14	37594121	37594621	14	CD14 Mono._.HI_control_AS11-18755	738	FOXA1	Promoter
chr14	37594842	37595342	19	CD14 Mono._.HI_control_AS14-03700	17	FOXA1	Promoter
chr14	37595845	37596345	28	CD14 Mono._.MRSA_DU19-01S0003992	247	TTC6	Promoter
chr14	37597837	37598337	2	NK._.MSSA_DU19-01S0003492	2239	TTC6	Intronic
chr14	37598363	37598863	2	CD4 TCM._.MRSA_DU19-01S0003992	2765	TTC6	Intronic
chr14	37599560	37600060	5	CD14 Mono._.MRSA_DU19-01S0003978	3962	TTC6	Intronic
chr14	37601070	37601570	2	CD4 TCM._.ANTH_control_BMI0094	5472	TTC6	Intronic
chr14	37703997	37704497	2	B naive._.HI_control_AS09-13278	108399	TTC6	Intronic
chr14	37723542	37724042	2	CD8 TEM._.MRSA_DU19-01S0004015	127944	TTC6	Intronic
chr14	37777867	37778367	2	NK._.MRSA_DU19-01S0004013	124254	LINC00517	Intronic
chr14	37809437	37809937	2	CD4 TCM._.HI_control_AS09-13278	92684	LINC00517	Intronic
chr14	37867635	37868135	2	Platelet._.MRSA_DU19-01S0003542	34486	LINC00517	Intronic
chr14	37874607	37875107	29	CD14 Mono._.HI_control_AS09-13278	27514	LINC00517	Intronic
chr14	37902980	37903480	4	CD4 TCM._.HI_control_AS09-13278	857	LINC00517	Promoter
chr14	37903504	37904004	9	CD4 TCM._.HI_control_AS14-03700	1381	LINC00517	Promoter
chr14	37910221	37910721	2	CD4 TCM._.MRSA_DU19-01S0003987	8098	LINC00517	Intronic
chr14	37969569	37970069	2	CD4 Naive._.ANTH_control_BMI0099	67446	LINC00517	Intronic
chr14	37976257	37976757	2	NK._.ANTH_control_BMI0101	74134	LINC00517	Intronic
chr14	37985808	37986308	20	CD4 Naive._.MRSA_DU19-01S0003992	83685	LINC00517	Intronic
chr14	38001022	38001522	2	CD4 Naive._.HI_control_AS17-00144	98899	LINC00517	Intronic
chr14	38003737	38004237	2	MAIT._.MSSA_DU19-01S0003466	101614	LINC00517	Intronic
chr14	38007819	38008319	2	CD16 Mono._.MSSA_DU19-01S0003482	105696	LINC00517	Intronic
chr14	38016270	38016770	3	CD4 Naive._.MRSA_DU19-01S0003994	114147	LINC00517	Intronic
chr14	38017456	38017956	2	B naive._.HI_control_AS09-13278	115333	LINC00517	Intronic
chr14	38019719	38020219	2	CD4 Naive._.MRSA_DU19-01S0003994	117596	LINC00517	Intronic
chr14	38030657	38031157	3	CD4 TCM._.HI_control_AS17-00144	128534	LINC00517	Intronic
chr14	38044844	38045344	2	CD4 Naive._.Other	142721	LINC00517	Distal
chr14	38056177	38056677	7	CD4 Naive._.MRSA_DU19-01S0003992	151571	SSTR1	Distal
chr14	38065047	38065547	30	CD4 Naive._.MRSA_DU19-01S0003992	142701	SSTR1	Distal
chr14	38065924	38066424	6	CD4 Naive._.MRSA_DU19-01S0003989	141824	SSTR1	Distal
chr14	38070128	38070628	10	NK._.MRSA_DU19-01S0004015	137620	SSTR1	Distal
chr14	38070919	38071419	3	CD8 TEM._.MRSA_DU19-01S0003987	136829	SSTR1	Distal
chr14	38073535	38074035	25	CD8 TEM._.HI_control_AS13-08590	134213	SSTR1	Distal
chr14	38074093	38074593	14	CD8 TEM._.HI_control_AS14-03700	133655	SSTR1	Distal
chr14	38074684	38075184	30	CD8 TEM._.HI_control_AS14-03700	133064	SSTR1	Distal
chr14	38076884	38077384	3	CD4 Naive._.MRSA_DU19-01S0003987	130864	SSTR1	Distal
chr14	38077733	38078233	3	CD4 TCM._.MSSA_DU19-01S0003453	130015	SSTR1	Distal
chr14	38078324	38078824	28	CD4 Naive._.MRSA_DU19-01S0003992	129424	SSTR1	Distal
chr14	38079188	38079688	5	CD14 Mono._.MRSA_DU19-01S0003992	128560	SSTR1	Distal
chr14	38086109	38086609	2	CD4 Naive._.HI_control_AS09-13278	121639	SSTR1	Distal
chr14	38089079	38089579	9	CD8 TEM._.HI_control_AS14-03700	118669	SSTR1	Distal
chr14	38093213	38093713	2	CD4 Naive._.HI_control_AS14-03700	114535	SSTR1	Distal
chr14	38103757	38104257	6	CD4 Naive._.MRSA_DU19-01S0003992	103991	SSTR1	Distal
chr14	38107096	38107596	2	NK._.MSSA_DU19-01S0003464	100652	SSTR1	Distal
chr14	38120077	38120577	15	NK._.MRSA_DU19-01S0004013	87671	SSTR1	Distal
chr14	38124433	38124933	3	Platelet._.MRSA_DU19-01S0003542	83315	SSTR1	Distal
chr14	38125502	38126002	18	NK._.HI_control_AS11-18755	82246	SSTR1	Distal
chr14	38129674	38130174	6	CD4 TCM._.MRSA_DU19-01S0003987	78074	SSTR1	Distal
chr14	38143647	38144147	3	CD14 Mono._.MRSA_DU19-01S0003992	64101	SSTR1	Distal
chr14	38169295	38169795	2	CD4 Naive._.MSSA_DU19-01S0004017	38453	SSTR1	Distal
chr14	38186303	38186803	3	NK._.MRSA_DU19-01S0004013	21445	SSTR1	Distal
chr14	38196986	38197486	11	CD4 Naive._.ANTH_control_BMI0093	10762	SSTR1	Distal
chr14	38197645	38198145	3	B memory._.MSSA_DU19-01S0003515	10103	SSTR1	Distal
chr14	38200203	38200703	2	NK._.ANTH_control_BMI0101	7545	SSTR1	Distal
chr14	38207680	38208180	3	CD4 Naive._.MRSA_DU19-01S0003987	68	SSTR1	Promoter
chr14	38208305	38208805	4	CD4 Naive._.ANTH_control_BWJ0023	555	SSTR1	Exonic
chr14	38209039	38209539	3	CD8 TEM._.HI_control_AS09-13278	1289	SSTR1	Exonic
chr14	38210084	38210584	8	CD4 Naive._.MRSA_DU19-01S0003992	2334	SSTR1	Exonic
chr14	38210729	38211229	2	CD4 TCM._.MSSA_DU19-01S0003515	2979	SSTR1	Exonic
chr14	38211452	38211952	2	MAIT._.HI_control_AS11-18755	3702	SSTR1	Exonic
chr14	38213918	38214418	2	CD4 TCM._.MSSA_DU19-01S0004017	6168	SSTR1	Distal
chr14	38235711	38236211	2	CD4 Naive._.HI_control_AS09-13278	20407	CLEC14A	Distal
chr14	38254360	38254860	2	CD4 Naive._.MSSA_DU19-01S0004017	1758	CLEC14A	Exonic
chr14	38255048	38255548	4	CD8 Naive._.MSSA_DU19-01S0003466	1070	CLEC14A	Exonic
chr14	38255602	38256102	19	CD4 Naive._.MRSA_DU19-01S0003992	516	CLEC14A	Exonic
chr14	38256207	38256707	10	CD4 Naive._.MSSA_DU19-01S0003515	87	CLEC14A	Promoter
chr14	38337158	38337658	2	CD8 TEM._.HI_control_AS14-03700	81038	CLEC14A	Distal
chr14	38342649	38343149	2	CD4 TCM._.MRSA_DU19-01S0003989	86529	CLEC14A	Distal
chr14	38427892	38428392	2	B naive._.HI_control_AS14-03700	171772	CLEC14A	Distal
chr14	38467902	38468402	2	NK._.HI_control_AS17-00144	211782	CLEC14A	Distal
chr14	38590958	38591458	2	B naive._.MSSA_DU19-01S0003507	334838	CLEC14A	Distal
chr14	38597704	38598204	2	B naive._.ANTH_control_BMI0094	341584	CLEC14A	Distal
chr14	38632226	38632726	2	CD8 TEM._.MRSA_DU19-01S0003987	315796	LINC00639	Distal
chr14	38632885	38633385	2	CD8 TEM._.MRSA_DU19-01S0003987	315137	LINC00639	Distal
chr14	38710927	38711427	3	CD16 Mono._.ANTH_control_BMI0094	237095	LINC00639	Distal
chr14	38716781	38717281	2	B naive._.MRSA_DU19-01S0003989	231241	LINC00639	Distal
chr14	38721752	38722252	16	CD14 Mono._.HI_control_AS09-13278	226270	LINC00639	Distal
chr14	38734921	38735421	2	CD4 TCM._.HI_control_AS11-18755	213101	LINC00639	Distal
chr14	38828468	38828968	7	CD14 Mono._.MRSA_DU19-01S0003992	119554	LINC00639	Intronic
chr14	38835841	38836341	2	CD16 Mono._.ANTH_control_BMI0095	112181	LINC00639	Exonic
chr14	38836725	38837225	2	CD8 TEM._.HI_control_AS17-00144	111297	LINC00639	Exonic
chr14	38867470	38867970	11	CD4 Naive._.MRSA_DU19-01S0003992	80552	LINC00639	Intronic
chr14	38873866	38874366	16	CD14 Mono._.HI_control_AS09-13278	74156	LINC00639	Intronic
chr14	38880746	38881246	5	CD16 Mono._.ANTH_control_BMI0095	67276	LINC00639	Intronic
chr14	38887630	38888130	5	CD14 Mono._.HI_control_AS17-00144	60392	LINC00639	Intronic
chr14	38904055	38904555	2	B naive._.MSSA_DU19-01S0003515	43967	LINC00639	Intronic
chr14	38928697	38929197	2	CD16 Mono._.Other	19325	LINC00639	Intronic
chr14	38958494	38958994	2	CD14 Mono._.HI_control_AS14-03700	10470	LINC00639	Distal
chr14	38987736	38988236	2	CD4 TCM._.HI_control_AS09-13278	39712	LINC00639	Distal
chr14	38989885	38990385	14	CD14 Mono._.HI_control_AS09-13278	41861	LINC00639	Distal
chr14	38994701	38995201	4	CD14 Mono._.ANTH_control_BMI0095	46677	LINC00639	Distal
chr14	39005414	39005914	4	CD14 Mono._.ANTH_control_BMI0094	57390	LINC00639	Distal
chr14	39015317	39015817	4	CD16 Mono._.ANTH_control_BMI0094	67293	LINC00639	Distal
chr14	39016907	39017407	3	CD4 Naive._.MRSA_DU19-01S0003992	68883	LINC00639	Distal
chr14	39025840	39026340	2	NK._.MSSA_DU19-01S0003492	77816	LINC00639	Distal
chr14	39029782	39030282	2	CD14 Mono._.HI_control_AS14-03700	79613	SEC23A	Distal
chr14	39038528	39039028	2	CD8 TEM._.MRSA_DU19-01S0003989	70867	SEC23A	Intronic
chr14	39045534	39046034	2	CD8 TEM._.MRSA_DU19-01S0003994	63861	SEC23A	Intronic
chr14	39053405	39053905	2	NK._.ANTH_control_BMI0101	55990	SEC23A	Intronic
chr14	39057214	39057714	2	NK._.ANTH_control_BMI0101	52181	SEC23A	Intronic
chr14	39060771	39061271	13	B naive._.HI_control_AS09-13278	48624	SEC23A	Intronic
chr14	39066938	39067438	2	CD4 TCM._.MSSA_DU19-01S0004017	42457	SEC23A	Exonic
chr14	39097034	39097534	10	CD4 TCM._.ANTH_control_BWJ0023	12361	SEC23A	Intronic
chr14	39097768	39098268	2	CD4 Naive._.HI_control_AS14-03700	11627	SEC23A	Intronic
chr14	39100622	39101122	2	B naive._.ANTH_control_BMI0094	8773	SEC23A	Intronic
chr14	39101359	39101859	2	CD4 TCM._.MSSA_DU19-01S0003466	8036	SEC23A	Intronic
chr14	39102260	39102760	11	CD4 Naive._.MRSA_DU19-01S0003987	7135	SEC23A	Intronic
chr14	39103019	39103519	16	B naive._.HI_control_AS09-13278	6376	SEC23A	Exonic
chr14	39103541	39104041	11	CD4 Naive._.MRSA_DU19-01S0003992	5854	SEC23A	Exonic
chr14	39107449	39107949	13	CD4 TCM._.HI_control_AS14-03700	1946	SEC23A	Intronic
chr14	39114010	39114510	29	CD4 Naive._.MRSA_DU19-01S0003992	36	GEMIN2	Promoter
chr14	39115036	39115536	18	CD8 TEM._.MRSA_DU19-01S0004015	1062	GEMIN2	Intronic
chr14	39140651	39141151	5	B naive._.HI_control_AS14-03700	26677	GEMIN2	Distal
chr14	39162347	39162847	2	CD4 Naive._.MRSA_DU19-01S0003987	7934	TRAPPC6B	Intronic
chr14	39169654	39170154	8	B naive._.HI_control_AS11-18755	627	TRAPPC6B	Intronic
chr14	39170174	39170674	22	CD16 Mono._.ANTH_control_BMI0099	107	TRAPPC6B	Exonic
chr14	39170885	39171385	5	CD4 TCM._.MSSA_DU19-01S0004017	602	TRAPPC6B	Promoter
chr14	39172020	39172520	3	CD4 Naive._.MRSA_DU19-01S0003992	1737	TRAPPC6B	Promoter
chr14	39172642	39173142	3	CD4 Naive._.MRSA_DU19-01S0003987	2290	PNN	Distal
chr14	39174180	39174680	8	CD4 Naive._.MRSA_DU19-01S0003987	752	PNN	Promoter
chr14	39174810	39175310	10	CD8 Naive._.MRSA_DU19-01S0003549	122	PNN	Promoter
chr14	39175427	39175927	18	CD4 Naive._.MRSA_DU19-01S0003987	493	PNN	Intronic
chr14	39181133	39181633	2	B naive._.HI_control_AS11-18755	6199	PNN	Exonic
chr14	39183150	39183650	2	CD8 TEM._.MSSA_DU19-01S0003509	8216	PNN	Distal
chr14	39184561	39185061	2	CD8 TEM._.MRSA_DU19-01S0004015	9627	PNN	Distal
chr14	39187021	39187521	3	CD4 Naive._.MRSA_DU19-01S0003542	12087	PNN	Distal
chr14	39207357	39207857	3	CD4 Naive._.HI_control_AS09-13278	22623		Distal
chr14	39217248	39217748	2	CD16 Mono._.MSSA_DU19-01S0003464	12732		Distal
chr14	39228527	39229027	2	MAIT._.MSSA_DU19-01S0003527	1453		Promoter
chr14	39229119	39229619	31	CD8 TEM._.HI_control_AS13-08590	861		Promoter
chr14	39229677	39230177	2	NK._.HI_control_AS17-00144	303		Promoter
chr14	39231611	39232111	12	CD4 Naive._.MRSA_DU19-01S0003992	1629		Intronic
chr14	39232901	39233401	24	CD8 TEM._.HI_control_AS11-18755	750	MIA2	Promoter
chr14	39234400	39234900	2	NK._.MSSA_DU19-01S0003466	747	MIA2	Intronic
chr14	39236061	39236561	6	CD16 Mono._.ANTH_control_BWJ0023	2408	MIA2	Intronic
chr14	39265964	39266464	26	CD14 Mono._.MRSA_DU19-01S0003992	846	LOC100288846	Exonic
chr14	39266830	39267330	16	B naive._.MRSA_DU19-01S0003542	18	LOC100288846	Promoter
chr14	39267674	39268174	26	CD4 Naive._.MRSA_DU19-01S0003992	862	LOC100288846	Promoter
chr14	39268397	39268897	18	CD8 TEM._.MRSA_DU19-01S0003987	1585	LOC100288846	Promoter
chr14	39269323	39269823	2	NK._.MSSA_DU19-01S0003462	2511	LOC100288846	Intronic
chr14	39269956	39270456	6	CD4 Naive._.MRSA_DU19-01S0003987	3144	LOC100288846	Intronic
chr14	39305193	39305693	2	CD16 Mono._.MSSA_DU19-01S0003482	38381	LOC100288846	Intronic
chr14	39338925	39339425	2	B naive._.ANTH_control_BMI0099	72113	LOC100288846	Intronic
chr14	39342763	39343263	10	NK._.ANTH_control_BMI0095	75951	LOC100288846	Intronic
chr14	39381321	39381821	5	NK._.MSSA_DU19-01S0003464	50928	FBXO33	Intronic
chr14	39382550	39383050	2	CD4 TCM._.MSSA_DU19-01S0004017	49699	FBXO33	Intronic
chr14	39383181	39383681	7	CD4 Naive._.MRSA_DU19-01S0003992	49068	FBXO33	Intronic
chr14	39383710	39384210	6	CD4 TCM._.MRSA_DU19-01S0003992	48539	FBXO33	Intronic
chr14	39408819	39409319	2	NK._.MSSA_DU19-01S0003482	23430	FBXO33	Intronic
chr14	39426534	39427034	13	CD4 Naive._.MRSA_DU19-01S0003992	5715	FBXO33	Intronic
chr14	39428044	39428544	2	CD8 TEM._.ANTH_control_BWJ0023	4205	FBXO33	Intronic
chr14	39429920	39430420	3	CD8 TEM._.MRSA_DU19-01S0003987	2329	FBXO33	Intronic
chr14	39430605	39431105	5	CD4 TCM._.HI_control_AS09-13278	1644	FBXO33	Intronic
chr14	39431162	39431662	23	NK._.ANTH_control_BMI0099	1087	FBXO33	Intronic
chr14	39431682	39432182	25	CD4 Naive._.MRSA_DU19-01S0003992	567	FBXO33	Exonic
chr14	39432224	39432724	31	CD8 TEM._.MRSA_DU19-01S0003987	25	FBXO33	Promoter
chr14	39433111	39433611	5	B memory._.ANTH_control_BWJ0023	860	FBXO33	Promoter
chr14	39434388	39434888	3	CD4 Naive._.MRSA_DU19-01S0004013	2137	FBXO33	Distal
chr14	39448467	39448967	2	CD4 Naive._.MRSA_DU19-01S0003994	16216	FBXO33	Distal
chr14	39467862	39468362	6	CD14 Mono._.MRSA_DU19-01S0003987	35611	FBXO33	Distal
chr14	39469307	39469807	5	CD8 TEM._.HI_control_AS13-08590	37056	FBXO33	Distal
chr14	39472022	39472522	24	CD14 Mono._.MRSA_DU19-01S0003992	39771	FBXO33	Distal
chr14	39490867	39491367	4	CD4 TCM._.MRSA_DU19-01S0003992	58616	FBXO33	Distal
chr14	39491419	39491919	4	CD4 TCM._.MRSA_DU19-01S0003987	59168	FBXO33	Distal
chr14	39553814	39554314	2	NK._.MSSA_DU19-01S0003527	121563	FBXO33	Distal
chr14	39575889	39576389	2	CD4 TCM._.HI_control_AS14-03700	143638	FBXO33	Distal
chr14	39581452	39581952	4	CD4 Naive._.ANTH_control_BMI0094	149201	FBXO33	Distal
chr14	39581976	39582476	3	CD4 Naive._.ANTH_control_BMI0093	149725	FBXO33	Distal
chr14	39583076	39583576	2	B naive._.HI_control_AS11-18755	150825	FBXO33	Distal
chr14	39592106	39592606	2	CD8 TEM._.HI_control_AS09-13278	159855	FBXO33	Distal
chr14	39603877	39604377	5	CD4 Naive._.HI_control_AS09-13278	171626	FBXO33	Distal
chr14	39607689	39608189	8	CD4 Naive._.HI_control_AS09-13278	175438	FBXO33	Distal
chr14	39608726	39609226	2	CD8 TEM._.MRSA_DU19-01S0003994	176475	FBXO33	Distal
chr14	39617129	39617629	2	CD8 TEM._.MRSA_DU19-01S0003994	184878	FBXO33	Distal
chr14	39617684	39618184	2	CD8 TEM._.MRSA_DU19-01S0003994	185433	FBXO33	Distal
chr14	39619386	39619886	2	CD4 TCM._.HI_control_AS17-00144	187135	FBXO33	Distal
chr14	39621160	39621660	9	CD4 Naive._.HI_control_AS09-13278	188909	FBXO33	Distal
chr14	39623529	39624029	2	CD8 TEM._.MRSA_DU19-01S0003994	191278	FBXO33	Distal
chr14	39627041	39627541	2	CD4 Naive._.MRSA_DU19-01S0003992	194790	FBXO33	Distal
chr14	39628022	39628522	9	CD4 Naive._.MRSA_DU19-01S0003994	195771	FBXO33	Distal
chr14	39641168	39641668	20	CD4 Naive._.HI_control_AS17-00144	208917	FBXO33	Distal
chr14	39668395	39668895	3	CD4 Naive._.HI_control_AS09-13278	236144	FBXO33	Distal
chr14	39680762	39681262	2	B naive._.MSSA_DU19-01S0003507	248511	FBXO33	Distal
chr14	39685817	39686317	2	CD4 Naive._.MRSA_DU19-01S0003994	253566	FBXO33	Distal
chr14	39725119	39725619	2	B naive._.ANTH_control_BMI0095	292868	FBXO33	Distal
chr14	39739798	39740298	2	B naive._.ANTH_control_BMI0095	307547	FBXO33	Distal
chr14	39741859	39742359	2	CD4 TCM._.MRSA_DU19-01S0003987	309608	FBXO33	Distal
chr14	39746655	39747155	2	B naive._.MSSA_DU19-01S0003507	314404	FBXO33	Distal
chr14	39748946	39749446	2	CD4 Naive._.MSSA_DU19-01S0003507	316695	FBXO33	Distal
chr14	39750118	39750618	2	B naive._.MSSA_DU19-01S0003507	317867	FBXO33	Distal
chr14	39755012	39755512	2	CD4 Naive._.MRSA_DU19-01S0003987	322761	FBXO33	Distal
chr14	39762616	39763116	14	CD4 Naive._.MRSA_DU19-01S0003542	330365	FBXO33	Distal
chr14	39763393	39763893	2	CD4 TCM._.MRSA_DU19-01S0003992	331142	FBXO33	Distal
chr14	39766324	39766824	2	CD4 TCM._.MRSA_DU19-01S0003992	334073	FBXO33	Distal
chr14	39783927	39784427	2	B naive._.MSSA_DU19-01S0003464	351676	FBXO33	Distal
chr14	39787716	39788216	2	CD8 TEM._.HI_control_AS09-13278	355465	FBXO33	Distal
chr14	39789638	39790138	2	CD4 Naive._.HI_control_AS09-13278	357387	FBXO33	Distal
chr14	39797230	39797730	2	B naive._.HI_control_AS11-18755	364979	FBXO33	Distal
chr14	39840782	39841282	2	B naive._.ANTH_control_BMI0093	408531	FBXO33	Distal
chr14	39877432	39877932	2	B naive._.HI_control_AS11-18755	445181	FBXO33	Distal
chr14	39932341	39932841	2	B naive._.MRSA_DU19-01S0003542	500090	FBXO33	Distal
chr14	39969649	39970149	2	CD4 Naive._.ANTH_control_BMI0094	537398	FBXO33	Distal
chr14	39981412	39981912	2	CD16 Mono._.ANTH_control_BMI0094	549161	FBXO33	Distal
chr14	39984479	39984979	2	CD4 Naive._.MSSA_DU19-01S0004017	552228	FBXO33	Distal
chr14	39988882	39989382	3	B naive._.MSSA_DU19-01S0003464	556631	FBXO33	Distal
chr14	39997496	39997996	2	CD4 Naive._.HI_control_AS11-18755	565245	FBXO33	Distal
chr14	40000638	40001138	2	CD16 Mono._.MSSA_DU19-01S0003482	568387	FBXO33	Distal
chr14	40015171	40015671	2	NK._.ANTH_control_BMI0101	582920	FBXO33	Distal
chr14	40074138	40074638	3	CD4 TCM._.HI_control_AS09-13278	641887	FBXO33	Distal
chr14	40115094	40115594	2	B naive._.HI_control_AS11-18755	682843	FBXO33	Distal
chr14	40122668	40123168	3	B naive._.HI_control_AS09-13278	690417	FBXO33	Distal
chr14	40153612	40154112	2	B naive._.ANTH_control_BWJ0023	721361	FBXO33	Distal
chr14	40169599	40170099	2	CD4 TCM._.MRSA_DU19-01S0003987	737348	FBXO33	Distal
chr14	40184977	40185477	2	B naive._.MSSA_DU19-01S0003515	752726	FBXO33	Distal
chr14	40193584	40194084	2	CD4 Naive._.MRSA_DU19-01S0003992	761063	LINC02315	Distal
chr14	40204372	40204872	2	CD14 Mono._.MRSA_DU19-01S0003992	750275	LINC02315	Distal
chr14	40217384	40217884	2	CD14 Mono._.MRSA_DU19-01S0003992	737263	LINC02315	Distal
chr14	40218251	40218751	12	B naive._.ANTH_control_BMI0095	736396	LINC02315	Distal
chr14	40223224	40223724	2	CD4 TCM._.MRSA_DU19-01S0003992	731423	LINC02315	Distal
chr14	40236078	40236578	2	CD4 TCM._.MSSA_DU19-01S0003527	718569	LINC02315	Distal
chr14	40236757	40237257	2	CD8 TEM._.HI_control_AS17-00144	717890	LINC02315	Distal
chr14	40252781	40253281	2	B naive._.ANTH_control_BMI0095	701866	LINC02315	Distal
chr14	40254174	40254674	2	CD16 Mono._.ANTH_control_BMI0101	700473	LINC02315	Distal
chr14	40265778	40266278	5	B naive._.HI_control_AS11-18755	688869	LINC02315	Distal
chr14	40267849	40268349	2	CD4 Naive._.HI_control_AS17-00144	686798	LINC02315	Distal
chr14	40284410	40284910	2	CD4 TCM._.MRSA_DU19-01S0003987	670237	LINC02315	Distal
chr14	40292602	40293102	11	B naive._.HI_control_AS14-03700	662045	LINC02315	Distal
chr14	40293128	40293628	3	B naive._.ANTH_control_BMI0093	661519	LINC02315	Distal
chr14	40293668	40294168	3	B naive._.ANTH_control_BMI0095	660979	LINC02315	Distal
chr14	40308611	40309111	2	B naive._.ANTH_control_BMI0095	646036	LINC02315	Distal
chr14	40320504	40321004	2	B naive._.ANTH_control_BMI0093	634143	LINC02315	Distal
chr14	40333365	40333865	2	CD4 TCM._.MSSA_DU19-01S0003453	621282	LINC02315	Distal
chr14	40344084	40344584	2	CD8 TEM._.MRSA_DU19-01S0004015	610563	LINC02315	Distal
chr14	40358517	40359017	2	CD4 Naive._.MRSA_DU19-01S0003994	596130	LINC02315	Distal
chr14	40364880	40365380	2	B naive._.ANTH_control_BMI0095	589767	LINC02315	Distal
chr14	40365759	40366259	2	CD4 TCM._.MRSA_DU19-01S0003994	588888	LINC02315	Distal
chr14	40386634	40387134	2	CD4 Naive._.MSSA_DU19-01S0004017	568013	LINC02315	Distal
chr14	40387273	40387773	2	CD4 Naive._.MRSA_DU19-01S0003987	567374	LINC02315	Distal
chr14	40396639	40397139	2	CD4 Naive._.MRSA_DU19-01S0003987	558008	LINC02315	Distal
chr14	40398922	40399422	2	MAIT._.MSSA_DU19-01S0003462	555725	LINC02315	Distal
chr14	40414806	40415306	2	CD8 TEM._.HI_control_AS13-08590	539841	LINC02315	Distal
chr14	40416994	40417494	2	B memory._.MSSA_DU19-01S0003515	537653	LINC02315	Distal
chr14	40417731	40418231	8	B naive._.ANTH_control_BMI0095	536916	LINC02315	Distal
chr14	40419855	40420355	2	MAIT._.ANTH_control_BWJ0023	534792	LINC02315	Distal
chr14	40425807	40426307	2	B naive._.HI_control_AS09-13278	528840	LINC02315	Distal
chr14	40451781	40452281	2	B naive._.ANTH_control_BMI0095	502866	LINC02315	Distal
chr14	40464524	40465024	2	CD14 Mono._.MRSA_DU19-01S0003992	490123	LINC02315	Distal
chr14	40475804	40476304	2	CD4 Naive._.MRSA_DU19-01S0003992	478843	LINC02315	Distal
chr14	40513971	40514471	2	CD8 TEM._.MSSA_DU19-01S0003466	440676	LINC02315	Distal
chr14	40539701	40540201	2	CD4 Naive._.MRSA_DU19-01S0003987	414946	LINC02315	Distal
chr14	40594782	40595282	2	CD4 Naive._.MRSA_DU19-01S0003992	359865	LINC02315	Distal
chr14	40628319	40628819	2	CD4 Naive._.MRSA_DU19-01S0003989	326328	LINC02315	Distal
chr14	40678709	40679209	2	CD4 TCM._.MRSA_DU19-01S0003992	275938	LINC02315	Distal
chr14	40682476	40682976	2	CD8 TEM._.HI_control_AS13-08590	272171	LINC02315	Distal
chr14	40698827	40699327	2	B naive._.MSSA_DU19-01S0003464	255820	LINC02315	Distal
chr14	40710694	40711194	2	CD4 TCM._.MRSA_DU19-01S0003994	243953	LINC02315	Distal
chr14	40717625	40718125	2	B naive._.ANTH_control_BMI0095	237022	LINC02315	Distal
chr14	40752282	40752782	2	NK._.ANTH_control_BMI0101	202365	LINC02315	Distal
chr14	40757552	40758052	2	B naive._.HI_control_AS11-18755	197095	LINC02315	Distal
chr14	40784811	40785311	3	NK._.MSSA_DU19-01S0003507	169836	LINC02315	Distal
chr14	40829226	40829726	2	B naive._.HI_control_AS11-18755	125421	LINC02315	Distal
chr14	40832769	40833269	2	CD4 TCM._.HI_control_AS11-18755	121878	LINC02315	Distal
chr14	40838799	40839299	2	CD4 TCM._.MRSA_DU19-01S0003987	115848	LINC02315	Distal
chr14	40854307	40854807	2	CD4 TCM._.HI_control_AS09-13278	100340	LINC02315	Distal
chr14	40856542	40857042	3	CD4 TCM._.HI_control_AS09-13278	98105	LINC02315	Distal
chr14	40859101	40859601	2	CD16 Mono._.ANTH_control_BMI0101	95546	LINC02315	Distal
chr14	40891191	40891691	2	CD4 TCM._.ANTH_control_BMI0093	63456	LINC02315	Distal
chr14	40896383	40896883	2	CD14 Mono._.MRSA_DU19-01S0003987	58264	LINC02315	Distal
chr14	40926442	40926942	2	CD4 TCM._.HI_control_AS09-13278	28205	LINC02315	Distal
chr14	40970914	40971414	2	B naive._.HI_control_AS11-18755	16265	LINC02315	Intronic
chr14	40976628	40977128	2	B naive._.HI_control_AS11-18755	21979	LINC02315	Distal
chr14	40987358	40987858	2	CD8 TEM._.MRSA_DU19-01S0004015	32709	LINC02315	Distal
chr14	40995209	40995709	2	B naive._.ANTH_control_BMI0094	40560	LINC02315	Distal
chr14	41037419	41037919	2	CD4 TCM._.HI_control_AS09-13278	82770	LINC02315	Distal
chr14	41069055	41069555	3	CD4 TCM._.HI_control_AS17-00144	114406	LINC02315	Distal
chr14	41080732	41081232	2	CD8 TEM._.MRSA_DU19-01S0004015	126083	LINC02315	Distal
chr14	41087743	41088243	2	CD4 TCM._.HI_control_AS17-00144	133094	LINC02315	Distal
chr14	41099711	41100211	2	CD4 Naive._.HI_control_AS17-00144	145062	LINC02315	Distal
chr14	41129840	41130340	2	B naive._.MSSA_DU19-01S0003507	175191	LINC02315	Distal
chr14	41144510	41145010	2	CD8 TEM._.MSSA_DU19-01S0003453	189861	LINC02315	Distal
chr14	41153526	41154026	2	B naive._.HI_control_AS11-18755	198877	LINC02315	Distal
chr14	41156202	41156702	2	CD8 TEM._.ANTH_control_BMI0095	201553	LINC02315	Distal
chr14	41235480	41235980	2	B naive._.HI_control_AS11-18755	280831	LINC02315	Distal
chr14	41252715	41253215	2	B naive._.MRSA_DU19-01S0003989	298066	LINC02315	Distal
chr14	41253830	41254330	2	CD14 Mono._.MRSA_DU19-01S0003992	299181	LINC02315	Distal
chr14	41262757	41263257	2	CD4 Naive._.MRSA_DU19-01S0003994	308108	LINC02315	Distal
chr14	41265483	41265983	2	B naive._.HI_control_AS11-18755	310834	LINC02315	Distal
chr14	41270102	41270602	2	B naive._.HI_control_AS11-18755	315453	LINC02315	Distal
chr14	41340271	41340771	2	B naive._.HI_control_AS11-18755	267048	LRFN5	Distal
chr14	41349207	41349707	2	CD4 Naive._.HI_control_AS14-03700	258112	LRFN5	Distal
chr14	41350034	41350534	2	CD4 Naive._.ANTH_control_BMI0093	257285	LRFN5	Distal
chr14	41350588	41351088	2	CD4 Naive._.ANTH_control_BMI0093	256731	LRFN5	Distal
chr14	41385630	41386130	2	B naive._.HI_control_AS11-18755	221689	LRFN5	Distal
chr14	41405229	41405729	2	CD8 TEM._.MRSA_DU19-01S0003987	202090	LRFN5	Distal
chr14	41464950	41465450	2	B naive._.HI_control_AS09-13278	142369	LRFN5	Distal
chr14	41469501	41470001	2	CD8 TEM._.MRSA_DU19-01S0003994	137818	LRFN5	Distal
chr14	41472900	41473400	2	B naive._.Other	134419	LRFN5	Distal
chr14	41479093	41479593	2	B naive._.MSSA_DU19-01S0003507	128226	LRFN5	Distal
chr14	41488186	41488686	2	B naive._.HI_control_AS09-13278	119133	LRFN5	Distal
chr14	41492901	41493401	2	B naive._.HI_control_AS11-18755	114418	LRFN5	Distal
chr14	41542663	41543163	2	B naive._.HI_control_AS11-18755	64656	LRFN5	Distal
chr14	41600478	41600978	7	B naive._.HI_control_AS14-03700	6841	LRFN5	Distal
chr14	41604447	41604947	2	B naive._.HI_control_AS11-18755	2872	LRFN5	Distal
chr14	41605415	41605915	9	CD4 Naive._.MRSA_DU19-01S0003994	1904	LRFN5	Promoter
chr14	41606001	41606501	5	CD4 Naive._.MRSA_DU19-01S0003994	1318	LRFN5	Promoter
chr14	41606836	41607336	14	CD4 Naive._.MSSA_DU19-01S0004017	483	LRFN5	Promoter
chr14	41607454	41607954	3	B naive._.ANTH_control_BMI0094	133	LRFN5	Exonic
chr14	41608038	41608538	5	B naive._.ANTH_control_BMI0094	717	LRFN5	Exonic
chr14	41609738	41610238	6	CD4 Naive._.ANTH_control_BMI0093	2417	LRFN5	Intronic
chr14	41636429	41636929	2	CD8 TEM._.MRSA_DU19-01S0003994	29108	LRFN5	Intronic
chr14	41671437	41671937	2	CD4 Naive._.Other	64116	LRFN5	Intronic
chr14	41673346	41673846	2	CD4 Naive._.MRSA_DU19-01S0003989	66025	LRFN5	Intronic
chr14	41680083	41680583	3	CD4 Naive._.ANTH_control_BMI0099	72762	LRFN5	Intronic
chr14	41718721	41719221	27	CD14 Mono._.MRSA_DU19-01S0003992	111400	LRFN5	Intronic
chr14	41723260	41723760	3	CD14 Mono._.MRSA_DU19-01S0003992	115939	LRFN5	Intronic
chr14	41742773	41743273	2	CD8 TEM._.MRSA_DU19-01S0003994	135452	LRFN5	Intronic
chr14	41748514	41749014	5	CD4 Naive._.HI_control_AS17-00144	141193	LRFN5	Intronic
chr14	41749379	41749879	30	CD4 Naive._.MRSA_DU19-01S0003992	142058	LRFN5	Intronic
chr14	41750525	41751025	7	CD4 Naive._.ANTH_control_BMI0093	143204	LRFN5	Intronic
chr14	41759332	41759832	2	CD4 Naive._.MSSA_DU19-01S0003462	152011	LRFN5	Intronic
chr14	41770938	41771438	2	B naive._.ANTH_control_BMI0099	163617	LRFN5	Intronic
chr14	41806560	41807060	2	CD4 TCM._.MSSA_DU19-01S0003464	199239	LRFN5	Intronic
chr14	41808380	41808880	2	CD4 TCM._.MRSA_DU19-01S0003987	201059	LRFN5	Intronic
chr14	41836623	41837123	2	NK._.MSSA_DU19-01S0003462	229302	LRFN5	Intronic
chr14	41875042	41875542	2	CD14 Mono._.HI_control_AS14-03700	267721	LRFN5	Intronic
chr14	41887209	41887709	2	CD14 Mono._.MRSA_DU19-01S0003992	279888	LRFN5	Exonic
chr14	41901218	41901718	2	CD4 Naive._.MRSA_DU19-01S0003992	293897	LRFN5	Intronic
chr14	41925368	41925868	2	B naive._.ANTH_control_BWJ0023	318047	LRFN5	Distal
chr14	41947628	41948128	2	CD4 Naive._.MSSA_DU19-01S0004017	340307	LRFN5	Distal
chr14	41973130	41973630	2	B naive._.MRSA_DU19-01S0003989	365809	LRFN5	Distal
chr14	41982385	41982885	2	B naive._.MRSA_DU19-01S0003989	375064	LRFN5	Distal
chr14	41984834	41985334	3	B naive._.MRSA_DU19-01S0003989	377513	LRFN5	Distal
chr14	41986081	41986581	10	B naive._.Other	378760	LRFN5	Distal
chr14	41988602	41989102	2	B naive._.HI_control_AS14-03700	381281	LRFN5	Distal
chr14	41993296	41993796	2	B naive._.HI_control_AS14-03700	385975	LRFN5	Distal
chr14	42011250	42011750	3	B naive._.HI_control_AS14-03700	403929	LRFN5	Distal
chr14	42013597	42014097	2	B naive._.ANTH_control_BMI0095	406276	LRFN5	Distal
chr14	42014253	42014753	2	B naive._.ANTH_control_BWJ0023	406932	LRFN5	Distal
chr14	42018986	42019486	2	B naive._.HI_control_AS14-03700	411665	LRFN5	Distal
chr14	42028120	42028620	6	B naive._.ANTH_control_BMI0095	420799	LRFN5	Distal
chr14	42028631	42029131	11	B naive._.Other	421310	LRFN5	Distal
chr14	42045901	42046401	2	CD4 Naive._.MRSA_DU19-01S0003987	438580	LRFN5	Distal
chr14	42047636	42048136	2	Platelet._.1	440315	LRFN5	Distal
chr14	42053627	42054127	2	CD4 Naive._.MRSA_DU19-01S0003994	446306	LRFN5	Distal
chr14	42086045	42086545	2	B naive._.MSSA_DU19-01S0003464	478724	LRFN5	Distal
chr14	42094925	42095425	3	CD4 Naive._.MRSA_DU19-01S0003542	487604	LRFN5	Distal
chr14	42095539	42096039	2	B naive._.MRSA_DU19-01S0003989	488218	LRFN5	Distal
chr14	42096109	42096609	2	CD8 TEM._.MSSA_DU19-01S0003509	488788	LRFN5	Distal
chr14	42110183	42110683	11	B naive._.ANTH_control_BMI0095	502862	LRFN5	Distal
chr14	42111394	42111894	2	CD4 TCM._.HI_control_AS09-13278	504073	LRFN5	Distal
chr14	42169142	42169642	2	B naive._.ANTH_control_BMI0095	561821	LRFN5	Distal
chr14	42181147	42181647	2	CD4 Naive._.MRSA_DU19-01S0003989	573826	LRFN5	Distal
chr14	42185745	42186245	2	CD14 Mono._.ANTH_control_BMI0095	578424	LRFN5	Distal
chr14	42201741	42202241	2	CD4 TCM._.MRSA_DU19-01S0003992	594420	LRFN5	Distal
chr14	42222932	42223432	13	B naive._.MSSA_DU19-01S0003464	615611	LRFN5	Distal
chr14	42224223	42224723	10	B naive._.HI_control_AS11-18755	616902	LRFN5	Distal
chr14	42228606	42229106	2	CD4 Naive._.MRSA_DU19-01S0004013	621285	LRFN5	Distal
chr14	42229520	42230020	2	CD4 Naive._.HI_control_AS17-00144	622199	LRFN5	Distal
chr14	42260824	42261324	2	CD8 TEM._.MSSA_DU19-01S0003462	653503	LRFN5	Distal
chr14	42292341	42292841	2	CD14 Mono._.HI_control_AS11-18755	685020	LRFN5	Distal
chr14	42296860	42297360	2	CD4 Naive._.HI_control_AS17-00144	689539	LRFN5	Distal
chr14	42299628	42300128	10	B naive._.HI_control_AS14-03700	692307	LRFN5	Distal
chr14	42322908	42323408	28	CD14 Mono._.HI_control_AS11-18755	715587	LRFN5	Distal
chr14	42324656	42325156	2	CD4 Naive._.HI_control_AS17-00144	717335	LRFN5	Distal
chr14	42325330	42325830	2	B naive._.HI_control_AS09-13278	718009	LRFN5	Distal
chr14	42338001	42338501	7	B naive._.ANTH_control_BMI0094	730680	LRFN5	Distal
chr14	42340096	42340596	2	B naive._.HI_control_AS14-03700	732775	LRFN5	Distal
chr14	42347581	42348081	3	CD4 Naive._.HI_control_AS17-00144	740260	LRFN5	Distal
chr14	42353283	42353783	12	B naive._.HI_control_AS14-03700	745962	LRFN5	Distal
chr14	42391502	42392002	2	B memory._.MSSA_DU19-01S0003515	784181	LRFN5	Distal
chr14	42406024	42406524	2	CD4 Naive._.HI_control_AS17-00144	798703	LRFN5	Distal
chr14	42406677	42407177	2	CD4 Naive._.MRSA_DU19-01S0003992	799356	LRFN5	Distal
chr14	42407964	42408464	3	CD4 Naive._.MRSA_DU19-01S0003992	800643	LRFN5	Distal
chr14	42412858	42413358	2	CD4 Naive._.HI_control_AS17-00144	805537	LRFN5	Distal
chr14	42424835	42425335	2	B naive._.Other	817514	LRFN5	Distal
chr14	42428858	42429358	16	B naive._.HI_control_AS14-03700	821537	LRFN5	Distal
chr14	42438092	42438592	3	CD14 Mono._.MRSA_DU19-01S0003992	830771	LRFN5	Distal
chr14	42475163	42475663	2	CD4 TCM._.MRSA_DU19-01S0003992	867842	LRFN5	Distal
chr14	42487249	42487749	2	CD4 TCM._.MRSA_DU19-01S0003992	879928	LRFN5	Distal
chr14	42505485	42505985	2	CD4 TCM._.MRSA_DU19-01S0003992	898164	LRFN5	Distal
chr14	42513771	42514271	3	B naive._.Other	906450	LRFN5	Distal
chr14	42517912	42518412	2	MAIT._.HI_control_AS11-18755	910591	LRFN5	Distal
chr14	42523594	42524094	4	B naive._.HI_control_AS14-03700	916273	LRFN5	Distal
chr14	42548171	42548671	2	CD4 Naive._.MRSA_DU19-01S0003992	940850	LRFN5	Distal
chr14	42561632	42562132	2	B naive._.MSSA_DU19-01S0003507	954311	LRFN5	Distal
chr14	42565597	42566097	3	CD14 Mono._.MRSA_DU19-01S0003994	958276	LRFN5	Distal
chr14	42568942	42569442	8	CD14 Mono._.MSSA_DU19-01S0003515	961621	LRFN5	Distal
chr14	42624801	42625301	2	CD4 TCM._.MRSA_DU19-01S0003992	1017480	LRFN5	Distal
chr14	42652956	42653456	3	CD14 Mono._.HI_control_AS09-13278	1045635	LRFN5	Distal
chr14	42694230	42694730	2	B naive._.HI_control_AS09-13278	1086909	LRFN5	Distal
chr14	42707133	42707633	2	CD4 Naive._.ANTH_control_BMI0093	1099812	LRFN5	Distal
chr14	42760876	42761376	2	MAIT._.HI_control_AS11-18755	1153555	LRFN5	Distal
chr14	42802342	42802842	4	CD14 Mono._.MRSA_DU19-01S0003994	1195021	LRFN5	Distal
chr14	42807345	42807845	2	MAIT._.ANTH_control_BMI0101	1200024	LRFN5	Distal
chr14	42810752	42811252	2	B naive._.HI_control_AS11-18755	1203431	LRFN5	Distal
chr14	42824140	42824640	3	CD4 TCM._.MRSA_DU19-01S0003992	1216819	LRFN5	Distal
chr14	42853989	42854489	13	CD14 Mono._.MRSA_DU19-01S0003992	1246668	LRFN5	Distal
chr14	42854928	42855428	13	CD14 Mono._.HI_control_AS17-00144	1247607	LRFN5	Distal
chr14	42879877	42880377	2	B naive._.HI_control_AS09-13278	1272556	LRFN5	Distal
chr14	42884023	42884523	30	CD14 Mono._.MRSA_DU19-01S0003992	1276702	LRFN5	Distal
chr14	42920057	42920557	2	CD4 Naive._.MRSA_DU19-01S0003994	1312736	LRFN5	Distal
chr14	42924858	42925358	2	B naive._.HI_control_AS09-13278	1317537	LRFN5	Distal
chr14	42928079	42928579	2	MAIT._.HI_control_AS11-18755	1320758	LRFN5	Distal
chr14	42928722	42929222	5	B naive._.HI_control_AS11-18755	1321401	LRFN5	Distal
chr14	42930017	42930517	28	CD14 Mono._.MRSA_DU19-01S0003992	1322696	LRFN5	Distal
chr14	42941439	42941939	3	CD14 Mono._.HI_control_AS17-00144	1334118	LRFN5	Distal
chr14	42945678	42946178	3	CD16 Mono._.ANTH_control_BMI0095	1338357	LRFN5	Distal
chr14	42947125	42947625	2	B naive._.ANTH_control_BMI0095	1339804	LRFN5	Distal
chr14	42985527	42986027	2	CD4 Naive._.MSSA_DU19-01S0004017	1378206	LRFN5	Distal
chr14	42990858	42991358	2	CD4 Naive._.HI_control_AS17-00144	1383537	LRFN5	Distal
chr14	43005219	43005719	2	CD4 Naive._.MRSA_DU19-01S0003994	1397898	LRFN5	Distal
chr14	43051064	43051564	2	CD14 Mono._.MSSA_DU19-01S0004017	1443743	LRFN5	Distal
chr14	43053182	43053682	2	CD4 TCM._.HI_control_AS11-18755	1445861	LRFN5	Distal
chr14	43057184	43057684	2	CD4 Naive._.HI_control_AS17-00144	1449844	FSCB	Distal
chr14	43073228	43073728	2	CD8 TEM._.MRSA_DU19-01S0004015	1433800	FSCB	Distal
chr14	43100397	43100897	2	CD14 Mono._.MRSA_DU19-01S0003994	1406631	FSCB	Distal
chr14	43119628	43120128	2	NK._.ANTH_control_BMI0101	1387400	FSCB	Distal
chr14	43135803	43136303	4	CD4 Naive._.HI_control_AS09-13278	1371225	FSCB	Distal
chr14	43187869	43188369	3	B naive._.HI_control_AS11-18755	1319159	FSCB	Distal
chr14	43188775	43189275	3	B naive._.HI_control_AS09-13278	1318253	FSCB	Distal
chr14	43199322	43199822	3	B naive._.HI_control_AS09-13278	1307706	FSCB	Distal
chr14	43217051	43217551	2	MAIT._.MSSA_DU19-01S0003482	1289977	FSCB	Distal
chr14	43245822	43246322	2	B naive._.MSSA_DU19-01S0003507	1261206	FSCB	Distal
chr14	43275273	43275773	3	B naive._.HI_control_AS09-13278	1231755	FSCB	Distal
chr14	43341004	43341504	2	CD14 Mono._.MSSA_DU19-01S0003509	1166024	FSCB	Distal
chr14	43342065	43342565	2	CD4 TCM._.MRSA_DU19-01S0003992	1164963	FSCB	Distal
chr14	43353167	43353667	2	B naive._.Other	1153861	FSCB	Distal
chr14	43360244	43360744	2	NK._.HI_control_AS17-00144	1146784	FSCB	Distal
chr14	43364069	43364569	2	NK._.HI_control_AS11-18755	1142959	FSCB	Distal
chr14	43410538	43411038	2	CD4 Naive._.HI_control_AS09-13278	1096490	FSCB	Distal
chr14	43417756	43418256	3	CD14 Mono._.HI_control_AS11-18755	1089272	FSCB	Distal
chr14	43454256	43454756	3	CD8 TEM._.MSSA_DU19-01S0003462	1052772	FSCB	Distal
chr14	43459067	43459567	2	CD4 TCM._.HI_control_AS11-18755	1047961	FSCB	Distal
chr14	43459813	43460313	2	CD4 TCM._.HI_control_AS09-13278	1047215	FSCB	Distal
chr14	43478962	43479462	2	B naive._.HI_control_AS11-18755	1028066	FSCB	Distal
chr14	43485655	43486155	2	CD16 Mono._.MSSA_DU19-01S0003482	1021373	FSCB	Distal
chr14	43525418	43525918	2	CD4 TCM._.HI_control_AS09-13278	981610	FSCB	Distal
chr14	43533597	43534097	2	CD8 TEM._.MSSA_DU19-01S0003492	973431	FSCB	Distal
chr14	43534607	43535107	2	CD4 TCM._.MRSA_DU19-01S0003992	972421	FSCB	Distal
chr14	43568990	43569490	2	CD8 TEM._.MRSA_DU19-01S0003994	938038	FSCB	Distal
chr14	43571216	43571716	2	CD16 Mono._.ANTH_control_BMI0095	935812	FSCB	Distal
chr14	43591718	43592218	23	CD14 Mono._.MRSA_DU19-01S0003992	915310	FSCB	Distal
chr14	43613711	43614211	2	MAIT._.ANTH_control_BMI0101	893317	FSCB	Distal
chr14	43618579	43619079	2	CD4 TCM._.MSSA_DU19-01S0004017	888449	FSCB	Distal
chr14	43625449	43625949	2	CD4 TCM._.HI_control_AS09-13278	881579	FSCB	Distal
chr14	43638848	43639348	2	CD4 Naive._.HI_control_AS11-18755	868180	FSCB	Distal
chr14	43639547	43640047	2	CD4 Naive._.ANTH_control_BWJ0023	867481	FSCB	Distal
chr14	43645434	43645934	2	CD8 TEM._.MRSA_DU19-01S0003542	861594	FSCB	Distal
chr14	43657942	43658442	2	B naive._.MSSA_DU19-01S0003507	849086	FSCB	Distal
chr14	43659224	43659724	2	B naive._.MSSA_DU19-01S0003507	847804	FSCB	Distal
chr14	43665646	43666146	3	CD4 Naive._.MSSA_DU19-01S0004017	841382	FSCB	Distal
chr14	43666268	43666768	2	B naive._.HI_control_AS11-18755	840760	FSCB	Distal
chr14	43671615	43672115	2	CD4 TCM._.HI_control_AS14-03700	835413	FSCB	Distal
chr14	43695087	43695587	2	CD4 TCM._.ANTH_control_BMI0094	811941	FSCB	Distal
chr14	43720354	43720854	2	MAIT._.Other	786674	FSCB	Distal
chr14	43729028	43729528	2	CD4 Naive._.MSSA_DU19-01S0003507	778000	FSCB	Distal
chr14	43753210	43753710	2	B naive._.MSSA_DU19-01S0003464	753818	FSCB	Distal
chr14	43776040	43776540	2	CD4 TCM._.HI_control_AS14-03700	730988	FSCB	Distal
chr14	43786355	43786855	2	MAIT._.MSSA_DU19-01S0003462	720673	FSCB	Distal
chr14	43801326	43801826	2	NK._.MSSA_DU19-01S0003492	705702	FSCB	Distal
chr14	43802781	43803281	3	CD4 TCM._.HI_control_AS09-13278	704247	FSCB	Distal
chr14	43803344	43803844	3	NK_CD56bright._.ANTH_control_BWJ0023	703684	FSCB	Distal
chr14	43826323	43826823	2	CD8 TEM._.MRSA_DU19-01S0004015	680705	FSCB	Distal
chr14	43846941	43847441	2	CD4 Naive._.MRSA_DU19-01S0003987	660087	FSCB	Distal
chr14	43847741	43848241	2	CD4 Naive._.MSSA_DU19-01S0004017	659287	FSCB	Distal
chr14	43867854	43868354	2	CD8 TEM._.HI_control_AS09-13278	639174	FSCB	Distal
chr14	43871001	43871501	2	B naive._.HI_control_AS14-03700	636027	FSCB	Distal
chr14	43871559	43872059	3	CD4 Naive._.MSSA_DU19-01S0004017	635469	FSCB	Distal
chr14	43872136	43872636	2	CD4 Naive._.MSSA_DU19-01S0004017	634892	FSCB	Distal
chr14	43894457	43894957	6	B naive._.MSSA_DU19-01S0003515	612571	FSCB	Distal
chr14	43924071	43924571	2	MAIT._.ANTH_control_BMI0101	582957	FSCB	Distal
chr14	43936598	43937098	2	CD4 Naive._.HI_control_AS17-00144	570430	FSCB	Distal
chr14	43938909	43939409	2	CD4 TCM._.MRSA_DU19-01S0003987	568119	FSCB	Distal
chr14	43981238	43981738	2	CD8 TEM._.MRSA_DU19-01S0004015	525790	FSCB	Distal
chr14	43996170	43996670	2	CD4 Naive._.MRSA_DU19-01S0003992	510858	FSCB	Distal
chr14	43997913	43998413	2	B naive._.MSSA_DU19-01S0003464	509115	FSCB	Distal
chr14	44001337	44001837	2	CD4 Naive._.MRSA_DU19-01S0003994	505691	FSCB	Distal
chr14	44028611	44029111	2	CD4 Naive._.ANTH_control_BMI0099	478417	FSCB	Distal
chr14	44038464	44038964	2	CD4 Naive._.MRSA_DU19-01S0003989	468564	FSCB	Distal
chr14	44039549	44040049	2	CD8 TEM._.HI_control_AS13-08590	467479	FSCB	Distal
chr14	44041646	44042146	7	B naive._.ANTH_control_BMI0094	465382	FSCB	Distal
chr14	44086835	44087335	2	CD4 Naive._.MRSA_DU19-01S0003987	420193	FSCB	Distal
chr14	44108398	44108898	2	NK._.ANTH_control_BMI0101	398630	FSCB	Distal
chr14	44110059	44110559	2	CD4 TCM._.MSSA_DU19-01S0004017	396969	FSCB	Distal
chr14	44113708	44114208	3	B naive._.MRSA_DU19-01S0003989	393320	FSCB	Distal
chr14	44116379	44116879	2	NK._.MSSA_DU19-01S0003462	390649	FSCB	Distal
chr14	44121943	44122443	2	CD8 TEM._.MRSA_DU19-01S0003992	385085	FSCB	Distal
chr14	44151991	44152491	2	CD4 TCM._.HI_control_AS09-13278	355037	FSCB	Distal
chr14	44162438	44162938	3	B naive._.MSSA_DU19-01S0003515	344590	FSCB	Distal
chr14	44165977	44166477	2	B naive._.HI_control_AS11-18755	341051	FSCB	Distal
chr14	44190513	44191013	2	NK._.MSSA_DU19-01S0003453	316515	FSCB	Distal
chr14	44202226	44202726	2	CD14 Mono._.HI_control_AS14-03700	304802	FSCB	Distal
chr14	44223594	44224094	2	CD14 Mono._.ANTH_control_BMI0094	283434	FSCB	Distal
chr14	44261670	44262170	2	CD4 Naive._.MSSA_DU19-01S0003507	245358	FSCB	Distal
chr14	44296594	44297094	2	CD8 TEM._.MRSA_DU19-01S0003994	210434	FSCB	Distal
chr14	44314733	44315233	2	CD4 TCM._.MSSA_DU19-01S0004017	192295	FSCB	Distal
chr14	44339788	44340288	2	NK._.MSSA_DU19-01S0003509	167240	FSCB	Distal
chr14	44360919	44361419	2	CD8 TEM._.MRSA_DU19-01S0003994	146109	FSCB	Distal
chr14	44384523	44385023	3	CD14 Mono._.MRSA_DU19-01S0003992	122505	FSCB	Distal
chr14	44413163	44413663	2	CD4 Naive._.MRSA_DU19-01S0003987	93865	FSCB	Distal
chr14	44491578	44492078	2	CD8 TEM._.MRSA_DU19-01S0003994	15450	FSCB	Distal
chr14	44505698	44506198	2	CD4 TCM._.HI_control_AS09-13278	1330	FSCB	Promoter
chr14	44567451	44567951	2	CD4 Naive._.MSSA_DU19-01S0003507	60293	LOC105370473	Distal
chr14	44585699	44586199	2	B naive._.HI_control_AS09-13278	78541	LOC105370473	Distal
chr14	44648965	44649465	2	CD4 Naive._.MRSA_DU19-01S0003987	141807	LOC105370473	Distal
chr14	44662437	44662937	3	CD4 Naive._.HI_control_AS17-00144	155279	LOC105370473	Distal
chr14	44667291	44667791	2	CD4 TCM._.HI_control_AS09-13278	160133	LOC105370473	Distal
chr14	44672552	44673052	2	CD4 Naive._.MRSA_DU19-01S0003987	165394	LOC105370473	Distal
chr14	44685206	44685706	2	CD4 TCM._.HI_control_AS09-13278	178048	LOC105370473	Distal
chr14	44695655	44696155	2	CD4 TCM._.MSSA_DU19-01S0003453	188497	LOC105370473	Distal
chr14	44701411	44701911	2	CD8 TEM._.MSSA_DU19-01S0003462	194253	LOC105370473	Distal
chr14	44745393	44745893	2	CD16 Mono._.ANTH_control_BMI0099	151651	C14orf28	Distal
chr14	44803245	44803745	10	CD14 Mono._.MSSA_DU19-01S0004017	93799	C14orf28	Distal
chr14	44830587	44831087	2	CD4 TCM._.MRSA_DU19-01S0003992	66457	C14orf28	Distal
chr14	44846178	44846678	12	CD4 Naive._.HI_control_AS17-00144	50866	C14orf28	Distal
chr14	44895908	44896408	3	CD16 Mono._.MRSA_DU19-01S0003987	1136	C14orf28	Promoter
chr14	44896883	44897383	16	B naive._.HI_control_AS14-03700	161	C14orf28	Promoter
chr14	44897488	44897988	28	CD4 Naive._.MRSA_DU19-01S0003992	442	C14orf28	Intronic
chr14	44912132	44912632	2	MAIT._.ANTH_control_BWJ0023	518	LOC101927418	Promoter
chr14	44912703	44913203	3	CD4 Naive._.MSSA_DU19-01S0003464	1089	LOC101927418	Promoter
chr14	44913668	44914168	4	CD8 TEM._.MSSA_DU19-01S0003464	2054	LOC101927418	Distal
chr14	44928029	44928529	2	MAIT._.MSSA_DU19-01S0003453	16415	LOC101927418	Exonic
chr14	44928751	44929251	22	CD4 TCM._.MSSA_DU19-01S0004017	17137	LOC101927418	Exonic
chr14	44929518	44930018	2	MAIT._.MSSA_DU19-01S0003527	17904	LOC101927418	Intronic
chr14	44932325	44932825	2	MAIT._.ANTH_control_BWJ0023	20711	LOC101927418	Intronic
chr14	44936377	44936877	2	CD4 Naive._.MSSA_DU19-01S0003466	24763	LOC101927418	Intronic
chr14	44940934	44941434	14	CD4 TCM._.HI_control_AS09-13278	21023	TOGARAM1	Intronic
chr14	44956836	44957336	2	CD4 Naive._.MRSA_DU19-01S0003987	5121	TOGARAM1	Intronic
chr14	44958024	44958524	2	NK._.HI_control_AS17-00144	3933	TOGARAM1	Intronic
chr14	44959218	44959718	2	NK._.MSSA_DU19-01S0004017	2739	TOGARAM1	Exonic
chr14	44960162	44960662	5	CD14 Mono._.HI_control_AS14-03700	1795	TOGARAM1	Promoter
chr14	44961055	44961555	30	CD4 Naive._.MRSA_DU19-01S0003987	902	TOGARAM1	Promoter
chr14	44961827	44962327	31	CD8 TEM._.HI_control_AS09-13278	130	TOGARAM1	Promoter
chr14	44962404	44962904	13	CD4 Naive._.MRSA_DU19-01S0003987	445	TOGARAM1	Exonic
chr14	44963088	44963588	9	CD16 Mono._.ANTH_control_BMI0094	1129	TOGARAM1	Exonic
chr14	44963789	44964289	2	CD4 Naive._.MRSA_DU19-01S0003987	1830	TOGARAM1	Exonic
chr14	44965733	44966233	2	CD8 TEM._.MRSA_DU19-01S0003992	3774	TOGARAM1	Intronic
chr14	44971740	44972240	3	CD16 Mono._.ANTH_control_BMI0095	9781	TOGARAM1	Intronic
chr14	44989442	44989942	5	CD16 Mono._.ANTH_control_BMI0101	27483	TOGARAM1	Intronic
chr14	44990159	44990659	2	MAIT._.MSSA_DU19-01S0003464	28200	TOGARAM1	Intronic
chr14	44990697	44991197	3	CD4 TCM._.MRSA_DU19-01S0004013	28738	TOGARAM1	Intronic
chr14	45013850	45014350	7	CD14 Mono._.ANTH_control_BWJ0023	28207	KLHL28	Intronic
chr14	45049014	45049514	2	Platelet._.MRSA_DU19-01S0003542	6955	KLHL28	Intronic
chr14	45060151	45060651	2	Platelet._.MRSA_DU19-01S0003542	18092	KLHL28	Intronic
chr14	45083110	45083610	4	B naive._.ANTH_control_BMI0094	738	PRPF39	Promoter
chr14	45083843	45084343	31	CD14 Mono._.HI_control_AS14-03700	5	PRPF39	Promoter
chr14	45084348	45084848	20	CD14 Mono._.MRSA_DU19-01S0003987	498	PRPF39	Intronic
chr14	45084930	45085430	9	CD8 TEM._.MRSA_DU19-01S0003987	1080	PRPF39	Intronic
chr14	45085739	45086239	2	CD4 TCM._.HI_control_AS14-03700	1889	PRPF39	Intronic
chr14	45089775	45090275	4	CD4 TCM._.ANTH_control_BMI0093	5925	PRPF39	Intronic
chr14	45090284	45090784	5	CD8 TEM._.HI_control_AS13-08590	6434	PRPF39	Intronic
chr14	45125713	45126213	2	CD4 Naive._.MRSA_DU19-01S0003992	9355	FKBP3	Intronic
chr14	45133781	45134281	22	CD14 Mono._.MRSA_DU19-01S0003992	1287	FKBP3	Promoter
chr14	45134300	45134800	31	CD8 TEM._.HI_control_AS09-13278	768	FKBP3	Promoter
chr14	45134854	45135354	8	CD4 Naive._.ANTH_control_BMI0093	214	FKBP3	Promoter
chr14	45135603	45136103	31	CD14 Mono._.HI_control_AS14-03700	86	FANCM	Promoter
chr14	45136197	45136697	2	CD4 Naive._.MSSA_DU19-01S0003482	506	FANCM	Promoter
chr14	45142035	45142535	13	CD14 Mono._.HI_control_AS09-13278	6344	FANCM	Intronic
chr14	45144606	45145106	2	B naive._.MRSA_DU19-01S0003989	8915	FANCM	Intronic
chr14	45168873	45169373	2	CD16 Mono._.ANTH_control_BMI0099	33182	FANCM	Intronic
chr14	45177081	45177581	31	CD14 Mono._.HI_control_AS09-13278	41390	FANCM	Intronic
chr14	45180300	45180800	3	CD14 Mono._.MRSA_DU19-01S0003987	44609	FANCM	Intronic
chr14	45192685	45193185	2	CD8 TEM._.MRSA_DU19-01S0003987	56994	FANCM	Intronic
chr14	45201794	45202294	2	B memory._.ANTH_control_BWJ0023	51495	MIS18BP1	Distal
chr14	45212455	45212955	2	CD16 Mono._.ANTH_control_BMI0095	40834	MIS18BP1	Intronic
chr14	45229026	45229526	2	CD16 Mono._.ANTH_control_BMI0095	24263	MIS18BP1	Intronic
chr14	45229700	45230200	3	CD16 Mono._.ANTH_control_BMI0095	23589	MIS18BP1	Intronic
chr14	45242672	45243172	9	CD14 Mono._.MRSA_DU19-01S0003978	10617	MIS18BP1	Intronic
chr14	45247382	45247882	2	CD16 Mono._.MSSA_DU19-01S0003453	5907	MIS18BP1	Intronic
chr14	45248943	45249443	4	CD14 Mono._.MSSA_DU19-01S0003509	4346	MIS18BP1	Intronic
chr14	45250188	45250688	22	CD16 Mono._.ANTH_control_BWJ0023	3101	MIS18BP1	Intronic
chr14	45250951	45251451	5	CD16 Mono._.ANTH_control_BMI0095	2338	MIS18BP1	Intronic
chr14	45251898	45252398	31	CD14 Mono._.HI_control_AS09-13278	1391	MIS18BP1	Intronic
chr14	45252481	45252981	4	CD16 Mono._.ANTH_control_BMI0094	808	MIS18BP1	Intronic
chr14	45253002	45253502	30	CD4 Naive._.MRSA_DU19-01S0003992	287	MIS18BP1	Exonic
chr14	45253635	45254135	19	CD14 Mono._.MRSA_DU19-01S0003542	344	MIS18BP1	Promoter
chr14	45254675	45255175	18	CD16 Mono._.ANTH_control_BMI0095	1384	MIS18BP1	Promoter
chr14	45255330	45255830	2	CD8 TEM._.MRSA_DU19-01S0003992	2039	MIS18BP1	Distal
chr14	45267737	45268237	2	CD4 Naive._.ANTH_control_BMI0093	14446	MIS18BP1	Distal
chr14	45268472	45268972	26	CD4 Naive._.MRSA_DU19-01S0003992	15181	MIS18BP1	Distal
chr14	45269548	45270048	2	CD4 Naive._.HI_control_AS17-00144	16257	MIS18BP1	Distal
chr14	45426687	45427187	4	CD16 Mono._.ANTH_control_BMI0094	173396	MIS18BP1	Distal
chr14	45452769	45453269	2	CD4 TCM._.MSSA_DU19-01S0003453	199478	MIS18BP1	Distal
chr14	45527197	45527697	3	CD14 Mono._.MSSA_DU19-01S0003509	273906	MIS18BP1	Distal
chr14	45539422	45539922	2	CD4 TCM._.MSSA_DU19-01S0003453	286131	MIS18BP1	Distal
chr14	45556377	45556877	2	CD16 Mono._.ANTH_control_BMI0095	303086	MIS18BP1	Distal
chr14	45616878	45617378	2	CD4 Naive._.ANTH_control_BMI0095	323814	LINC00871	Distal
chr14	45698199	45698699	2	CD14 Mono._.MSSA_DU19-01S0004017	242493	LINC00871	Distal
chr14	45813403	45813903	2	CD4 Naive._.MSSA_DU19-01S0003492	127289	LINC00871	Distal
chr14	45814498	45814998	2	CD4 TCM._.HI_control_AS17-00144	126194	LINC00871	Distal
chr14	45818175	45818675	2	CD4 TCM._.MSSA_DU19-01S0003464	122517	LINC00871	Distal
chr14	45819611	45820111	2	CD16 Mono._.MSSA_DU19-01S0003482	121081	LINC00871	Distal
chr14	45821863	45822363	2	CD4 TCM._.MSSA_DU19-01S0003453	118829	LINC00871	Distal
chr14	45824972	45825472	2	CD4 Naive._.MSSA_DU19-01S0004017	115720	LINC00871	Distal
chr14	45826099	45826599	2	NK._.MSSA_DU19-01S0003492	114593	LINC00871	Distal
chr14	45835896	45836396	2	CD4 TCM._.HI_control_AS09-13278	104796	LINC00871	Distal
chr14	45861566	45862066	2	B naive._.HI_control_AS11-18755	79126	LINC00871	Distal
chr14	45868461	45868961	2	CD4 Naive._.MRSA_DU19-01S0003987	72231	LINC00871	Distal
chr14	45869975	45870475	2	B naive._.HI_control_AS11-18755	70717	LINC00871	Distal
chr14	45871908	45872408	2	B naive._.ANTH_control_BMI0095	68784	LINC00871	Distal
chr14	45880099	45880599	2	B naive._.HI_control_AS11-18755	60593	LINC00871	Distal
chr14	45897574	45898074	2	B naive._.HI_control_AS11-18755	43118	LINC00871	Distal
chr14	45908259	45908759	2	CD4 TCM._.HI_control_AS17-00144	32433	LINC00871	Distal
chr14	45933453	45933953	2	B naive._.MSSA_DU19-01S0003464	7239	LINC00871	Distal
chr14	45935225	45935725	2	B naive._.ANTH_control_BMI0093	5467	LINC00871	Distal
chr14	45940091	45940591	2	NK._.HI_control_AS11-18755	601	LINC00871	Promoter
chr14	45956120	45956620	2	NK._.MRSA_DU19-01S0004013	15426	LINC00871	Intronic
chr14	45964911	45965411	2	NK._.HI_control_AS17-00144	24217	LINC00871	Intronic
chr14	45965503	45966003	2	NK._.HI_control_AS17-00144	24809	LINC00871	Intronic
chr14	45972096	45972596	2	CD4 TCM._.MSSA_DU19-01S0004017	31402	LINC00871	Intronic
chr14	45975501	45976001	2	CD4 TCM._.MRSA_DU19-01S0003992	34807	LINC00871	Intronic
chr14	45981786	45982286	2	CD4 TCM._.MSSA_DU19-01S0004017	41092	LINC00871	Intronic
chr14	46093205	46093705	2	NK._.HI_control_AS17-00144	152511	LINC00871	Intronic
chr14	46107096	46107596	2	B naive._.HI_control_AS11-18755	166402	LINC00871	Intronic
chr14	46108128	46108628	2	B naive._.ANTH_control_BMI0095	167434	LINC00871	Intronic
chr14	46109442	46109942	2	B naive._.MSSA_DU19-01S0003507	168748	LINC00871	Intronic
chr14	46159743	46160243	2	CD8 TEM._.HI_control_AS09-13278	219049	LINC00871	Intronic
chr14	46197636	46198136	2	CD14 Mono._.MRSA_DU19-01S0003994	256942	LINC00871	Intronic
chr14	46225419	46225919	2	CD4 TCM._.MRSA_DU19-01S0003987	284725	LINC00871	Intronic
chr14	46247190	46247690	2	CD4 TCM._.MRSA_DU19-01S0003987	306496	LINC00871	Intronic
chr14	46249058	46249558	2	CD8 TEM._.MSSA_DU19-01S0003462	308364	LINC00871	Intronic
chr14	46256285	46256785	2	Platelet._.MRSA_DU19-01S0004015	315591	LINC00871	Intronic
chr14	46275108	46275608	2	CD4 Naive._.MRSA_DU19-01S0003549	334414	LINC00871	Intronic
chr14	46324539	46325039	2	NK._.ANTH_control_BMI0101	327031	RPL10L	Intronic
chr14	46344305	46344805	3	B naive._.MRSA_DU19-01S0003989	307265	RPL10L	Intronic
chr14	46377228	46377728	2	CD8 TEM._.MRSA_DU19-01S0004015	274342	RPL10L	Intronic
chr14	46438658	46439158	2	CD4 Naive._.MSSA_DU19-01S0004017	212912	RPL10L	Intronic
chr14	46581015	46581515	4	CD14 Mono._.MSSA_DU19-01S0003509	70555	RPL10L	Distal
chr14	46617602	46618102	2	CD4 Naive._.MRSA_DU19-01S0003992	33968	RPL10L	Distal
chr14	46637107	46637607	2	B naive._.ANTH_control_BMI0095	14463	RPL10L	Distal
chr14	46653015	46653515	2	CD16 Mono._.ANTH_control_BMI0095	1443	RPL10L	Promoter
chr14	46686506	46687006	9	CD14 Mono._.HI_control_AS09-13278	34934	RPL10L	Distal
chr14	46694830	46695330	2	CD4 TCM._.MRSA_DU19-01S0004013	43258	RPL10L	Distal
chr14	46769244	46769744	2	cDC2._.ANTH_control_BMI0101	117672	RPL10L	Distal
chr14	46889352	46889852	2	B naive._.Other	237780	RPL10L	Intronic
chr14	46898943	46899443	2	CD8 TEM._.MRSA_DU19-01S0004015	247371	RPL10L	Intronic
chr14	46940608	46941108	2	CD14 Mono._.ANTH_control_BMI0094	289036	RPL10L	Intronic
chr14	46958365	46958865	2	B naive._.HI_control_AS14-03700	306793	RPL10L	Intronic
chr14	47049951	47050451	2	B naive._.MSSA_DU19-01S0003507	398379	RPL10L	Intronic
chr14	47057675	47058175	2	CD16 Mono._.ANTH_control_BMI0095	406103	RPL10L	Intronic
chr14	47084631	47085131	2	CD16 Mono._.ANTH_control_BMI0095	433059	RPL10L	Intronic
chr14	47102191	47102691	2	CD8 TEM._.MRSA_DU19-01S0003987	450619	RPL10L	Intronic
chr14	47149164	47149664	3	CD8 TEM._.MRSA_DU19-01S0003992	497592	RPL10L	Intronic
chr14	47154886	47155386	2	CD8 TEM._.MSSA_DU19-01S0003509	503314	RPL10L	Intronic
chr14	47226506	47227006	2	CD8 TEM._.HI_control_AS13-08590	448197	MDGA2	Intronic
chr14	47227160	47227660	15	CD14 Mono._.MRSA_DU19-01S0003992	447543	MDGA2	Intronic
chr14	47278207	47278707	5	CD16 Mono._.ANTH_control_BMI0095	396496	MDGA2	Intronic
chr14	47326905	47327405	2	CD16 Mono._.ANTH_control_BMI0095	347798	MDGA2	Intronic
chr14	47338883	47339383	2	CD8 TEM._.HI_control_AS13-08590	335820	MDGA2	Intronic
chr14	47346802	47347302	6	CD14 Mono._.HI_control_AS09-13278	327901	MDGA2	Intronic
chr14	47352998	47353498	2	B naive._.MSSA_DU19-01S0003466	321705	MDGA2	Intronic
chr14	47357374	47357874	2	CD4 TCM._.MRSA_DU19-01S0003992	317329	MDGA2	Intronic
chr14	47384490	47384990	2	CD4 Naive._.MRSA_DU19-01S0003987	290213	MDGA2	Intronic
chr14	47411522	47412022	2	CD4 Naive._.MSSA_DU19-01S0004017	263181	MDGA2	Intronic
chr14	47424770	47425270	2	B naive._.ANTH_control_BMI0095	249933	MDGA2	Intronic
chr14	47463733	47464233	2	B naive._.ANTH_control_BMI0094	210970	MDGA2	Intronic
chr14	47494394	47494894	2	CD8 TEM._.HI_control_AS14-03700	180309	MDGA2	Intronic
chr14	47516410	47516910	2	CD4 Naive._.MRSA_DU19-01S0004013	158293	MDGA2	Intronic
chr14	47566179	47566679	2	CD4 Naive._.MSSA_DU19-01S0004017	108524	MDGA2	Intronic
chr14	47620087	47620587	2	CD4 Naive._.MSSA_DU19-01S0004017	54616	MDGA2	Intronic
chr14	47621075	47621575	2	CD4 Naive._.ANTH_control_BWJ0023	53628	MDGA2	Intronic
chr14	47626412	47626912	2	CD16 Mono._.MSSA_DU19-01S0003482	48291	MDGA2	Intronic
chr14	47640480	47640980	2	CD4 Naive._.MSSA_DU19-01S0004017	34223	MDGA2	Intronic
chr14	47674709	47675209	7	CD14 Mono._.MSSA_DU19-01S0003509	4	MDGA2	Promoter
chr14	47675724	47676224	3	CD4 TCM._.MSSA_DU19-01S0003507	1019	MDGA2	Promoter
chr14	47733996	47734496	2	CD4 TCM._.MSSA_DU19-01S0004017	26857	MIR548Y	Distal
chr14	47744088	47744588	3	CD14 Mono._.HI_control_AS11-18755	16765	MIR548Y	Distal
chr14	47745188	47745688	2	CD16 Mono._.ANTH_control_BMI0095	15665	MIR548Y	Distal
chr14	47746953	47747453	17	CD14 Mono._.HI_control_AS11-18755	13900	MIR548Y	Distal
chr14	47757224	47757724	2	B memory._.ANTH_control_BWJ0023	3629	MIR548Y	Distal
chr14	47821495	47821995	3	CD4 TCM._.MRSA_DU19-01S0003994	26652	LINC00648	Distal
chr14	47824049	47824549	2	CD4 TCM._.ANTH_control_BWJ0023	29206	LINC00648	Distal
chr14	47842357	47842857	2	CD4 TCM._.HI_control_AS09-13278	47514	LINC00648	Distal
chr14	47845570	47846070	2	CD4 TCM._.MRSA_DU19-01S0003994	50727	LINC00648	Distal
chr14	47846857	47847357	2	B naive._.MSSA_DU19-01S0003507	52014	LINC00648	Distal
chr14	47851790	47852290	2	CD14 Mono._.MRSA_DU19-01S0003542	56947	LINC00648	Distal
chr14	47859408	47859908	2	B naive._.ANTH_control_BMI0095	64565	LINC00648	Distal
chr14	47873167	47873667	2	B naive._.MSSA_DU19-01S0003507	78324	LINC00648	Distal
chr14	47874072	47874572	2	B naive._.MSSA_DU19-01S0003507	79229	LINC00648	Distal
chr14	47912751	47913251	2	B naive._.HI_control_AS11-18755	117908	LINC00648	Distal
chr14	47914414	47914914	2	B naive._.HI_control_AS11-18755	119571	LINC00648	Distal
chr14	47917316	47917816	6	B naive._.MSSA_DU19-01S0003464	122473	LINC00648	Distal
chr14	47926857	47927357	2	B naive._.MSSA_DU19-01S0003466	132014	LINC00648	Distal
chr14	47929295	47929795	3	B memory._.ANTH_control_BWJ0023	134452	LINC00648	Distal
chr14	47935296	47935796	11	B naive._.HI_control_AS09-13278	140453	LINC00648	Distal
chr14	47938625	47939125	2	CD4 TCM._.HI_control_AS14-03700	143782	LINC00648	Distal
chr14	48008858	48009358	2	CD8 TEM._.MRSA_DU19-01S0004015	214015	LINC00648	Distal
chr14	48093803	48094303	2	MAIT._.MSSA_DU19-01S0003464	298960	LINC00648	Distal
chr14	48097073	48097573	2	CD4 TCM._.MRSA_DU19-01S0003992	302230	LINC00648	Distal
chr14	48105391	48105891	2	CD16 Mono._.ANTH_control_BMI0095	310548	LINC00648	Distal
chr14	48112338	48112838	2	B naive._.HI_control_AS11-18755	317495	LINC00648	Distal
chr14	48143872	48144372	2	CD4 Naive._.MSSA_DU19-01S0004017	349029	LINC00648	Distal
chr14	48200274	48200774	2	CD4 Naive._.HI_control_AS17-00144	405431	LINC00648	Distal
chr14	48243367	48243867	2	CD4 Naive._.MSSA_DU19-01S0003462	448524	LINC00648	Distal
chr14	48256817	48257317	2	CD16 Mono._.ANTH_control_BMI0094	461974	LINC00648	Distal
chr14	48264179	48264679	2	CD16 Mono._.MSSA_DU19-01S0003482	469336	LINC00648	Distal
chr14	48279347	48279847	2	MAIT._.MSSA_DU19-01S0003462	484504	LINC00648	Distal
chr14	48307983	48308483	2	CD4 Naive._.HI_control_AS11-18755	513140	LINC00648	Distal
chr14	48310705	48311205	2	CD16 Mono._.MSSA_DU19-01S0003482	515862	LINC00648	Distal
chr14	48355824	48356324	2	NK._.MSSA_DU19-01S0003492	560981	LINC00648	Distal
chr14	48360138	48360638	2	NK._.MSSA_DU19-01S0003462	565295	LINC00648	Distal
chr14	48364086	48364586	2	CD4 Naive._.ANTH_control_BMI0095	569243	LINC00648	Distal
chr14	48397677	48398177	3	CD4 Naive._.MRSA_DU19-01S0003987	602834	LINC00648	Distal
chr14	48398596	48399096	4	B naive._.HI_control_AS09-13278	603753	LINC00648	Distal
chr14	48417623	48418123	2	CD4 Naive._.MRSA_DU19-01S0003542	622780	LINC00648	Distal
chr14	48430898	48431398	2	CD4 TCM._.HI_control_AS09-13278	636055	LINC00648	Distal
chr14	48435291	48435791	2	CD16 Mono._.ANTH_control_BMI0095	640448	LINC00648	Distal
chr14	48449286	48449786	2	CD8 TEM._.MSSA_DU19-01S0003462	654443	LINC00648	Distal
chr14	48454807	48455307	2	CD16 Mono._.ANTH_control_BMI0094	659964	LINC00648	Distal
chr14	48489685	48490185	3	CD4 Naive._.MRSA_DU19-01S0003987	694842	LINC00648	Distal
chr14	48490763	48491263	2	CD16 Mono._.ANTH_control_BMI0094	695920	LINC00648	Distal
chr14	48491464	48491964	2	CD16 Mono._.ANTH_control_BMI0094	696621	LINC00648	Distal
chr14	48497317	48497817	2	CD16 Mono._.MSSA_DU19-01S0003464	702474	LINC00648	Distal
chr14	48499122	48499622	2	CD16 Mono._.ANTH_control_BMI0094	704279	LINC00648	Distal
chr14	48504843	48505343	2	CD4 Naive._.MRSA_DU19-01S0003987	710000	LINC00648	Distal
chr14	48512549	48513049	2	CD4 Naive._.MSSA_DU19-01S0004017	717706	LINC00648	Distal
chr14	48545658	48546158	2	MAIT._.ANTH_control_BMI0101	750815	LINC00648	Distal
chr14	48553907	48554407	2	B naive._.HI_control_AS11-18755	759064	LINC00648	Distal
chr14	48561346	48561846	2	CD16 Mono._.ANTH_control_BMI0095	766503	LINC00648	Distal
chr14	48671099	48671599	2	NK._.ANTH_control_BMI0095	876256	LINC00648	Distal
chr14	48681507	48682007	2	CD16 Mono._.ANTH_control_BMI0095	886664	LINC00648	Distal
chr14	48690798	48691298	2	MAIT._.ANTH_control_BWJ0023	895530	RN7SL1	Distal
chr14	48734045	48734545	2	CD8 TEM._.MSSA_DU19-01S0003492	852283	RN7SL1	Distal
chr14	48739879	48740379	2	CD16 Mono._.MRSA_DU19-01S0003987	846449	RN7SL1	Distal
chr14	48748765	48749265	2	CD8 TEM._.MRSA_DU19-01S0004015	837563	RN7SL1	Distal
chr14	48776435	48776935	2	CD4 Naive._.MRSA_DU19-01S0003992	809893	RN7SL1	Distal
chr14	48792406	48792906	2	CD16 Mono._.MSSA_DU19-01S0003482	793922	RN7SL1	Distal
chr14	48807854	48808354	2	CD8 TEM._.HI_control_AS09-13278	778474	RN7SL1	Distal
chr14	48891174	48891674	3	B naive._.MSSA_DU19-01S0003509	695154	RN7SL1	Distal
chr14	48896360	48896860	2	B naive._.HI_control_AS11-18755	689968	RN7SL1	Distal
chr14	48958365	48958865	2	NK._.MSSA_DU19-01S0003507	627963	RN7SL1	Distal
chr14	48961556	48962056	2	B naive._.HI_control_AS14-03700	624772	RN7SL1	Distal
chr14	48998723	48999223	2	MAIT._.MSSA_DU19-01S0003462	587605	RN7SL1	Distal
chr14	49017396	49017896	4	B naive._.HI_control_AS14-03700	568932	RN7SL1	Distal
chr14	49018378	49018878	2	B naive._.ANTH_control_BMI0094	567950	RN7SL1	Distal
chr14	49018966	49019466	12	B naive._.MSSA_DU19-01S0003466	567362	RN7SL1	Distal
chr14	49019755	49020255	15	B naive._.HI_control_AS11-18755	566573	RN7SL1	Distal
chr14	49043920	49044420	2	CD8 TEM._.HI_control_AS13-08590	542408	RN7SL1	Distal
chr14	49054078	49054578	2	CD4 TCM._.MSSA_DU19-01S0003527	532250	RN7SL1	Distal
chr14	49070001	49070501	2	B naive._.ANTH_control_BMI0095	516327	RN7SL1	Distal
chr14	49173705	49174205	12	B naive._.ANTH_control_BMI0094	412623	RN7SL1	Distal
chr14	49193590	49194090	10	B naive._.MSSA_DU19-01S0003507	392738	RN7SL1	Distal
chr14	49194718	49195218	2	CD14 Mono._.HI_control_AS09-13278	391610	RN7SL1	Distal
chr14	49250388	49250888	2	CD14 Mono._.HI_control_AS14-03700	335940	RN7SL1	Distal
chr14	49251070	49251570	2	CD4 Naive._.Other	335258	RN7SL1	Distal
chr14	49268829	49269329	2	CD4 Naive._.MRSA_DU19-01S0003994	317499	RN7SL1	Distal
chr14	49287895	49288395	2	CD4 Naive._.HI_control_AS17-00144	298433	RN7SL1	Distal
chr14	49290798	49291298	2	CD14 Mono._.HI_control_AS14-03700	295530	RN7SL1	Distal
chr14	49329674	49330174	2	CD8 TEM._.MSSA_DU19-01S0003527	256654	RN7SL1	Distal
chr14	49337179	49337679	2	CD8 TEM._.HI_control_AS09-13278	249149	RN7SL1	Distal
chr14	49367094	49367594	2	NK._.MSSA_DU19-01S0004017	219234	RN7SL1	Distal
chr14	49373829	49374329	2	CD8 TEM._.MSSA_DU19-01S0003482	212499	RN7SL1	Distal
chr14	49424130	49424630	2	NK._.MRSA_DU19-01S0004011	162198	RN7SL1	Distal
chr14	49461730	49462230	22	CD4 Naive._.MRSA_DU19-01S0003992	124598	RN7SL1	Distal
chr14	49464377	49464877	2	CD8 TEM._.HI_control_AS09-13278	121951	RN7SL1	Distal
chr14	49497712	49498212	15	CD4 Naive._.MRSA_DU19-01S0003992	88616	RN7SL1	Distal
chr14	49540899	49541399	2	CD8 TEM._.HI_control_AS14-03700	45429	RN7SL1	Distal
chr14	49578943	49579443	2	CD16 Mono._.ANTH_control_BMI0095	7385	RN7SL1	Intronic
chr14	49581741	49582241	2	MAIT._.MSSA_DU19-01S0003453	4587	RN7SL1	Intronic
chr14	49583222	49583722	2	CD16 Mono._.ANTH_control_BMI0094	3106	RN7SL1	Intronic
chr14	49584210	49584710	2	B naive._.HI_control_AS11-18755	2118	RN7SL1	Intronic
chr14	49585009	49585509	20	CD8 TEM._.MRSA_DU19-01S0003987	1319	RN7SL1	Promoter
chr14	49585723	49586223	7	CD8 Naive._.ANTH_control_BMI0099	605	RN7SL1	Promoter
chr14	49586256	49586756	31	CD8 TEM._.MRSA_DU19-01S0003987	72	RN7SL1	Promoter
chr14	49586774	49587274	29	CD4 Naive._.MRSA_DU19-01S0003987	444	RN7SL1	Intronic
chr14	49594598	49595098	7	B naive._.ANTH_control_BMI0093	3841	RPS29	Intronic
chr14	49596628	49597128	16	B naive._.ANTH_control_BWJ0023	1811	RPS29	Promoter
chr14	49597469	49597969	5	B naive._.MSSA_DU19-01S0003515	970	RPS29	Promoter
chr14	49598110	49598610	16	CD8 TEM._.MRSA_DU19-01S0004015	329	RPS29	Promoter
chr14	49598708	49599208	32	CD4 TCM._.MRSA_DU19-01S0003987	260	LRR1	Promoter
chr14	49599564	49600064	22	CD4 TCM._.MRSA_DU19-01S0003987	1116	LRR1	Promoter
chr14	49618241	49618741	2	CD8 TEM._.ANTH_control_BMI0099	2193	RPL36AL	Distal
chr14	49618963	49619463	9	CD8 TEM._.MRSA_DU19-01S0004013	1471	RPL36AL	Promoter
chr14	49619771	49620271	7	CD4 Naive._.ANTH_control_BMI0093	663	RPL36AL	Promoter
chr14	49620469	49620969	3	NK_CD56bright._.ANTH_control_BWJ0023	33	RPL36AL	Promoter
chr14	49620998	49621498	25	CD14 Mono._.HI_control_AS09-13278	452	MGAT2	Promoter
chr14	49621529	49622029	3	CD4 Naive._.MSSA_DU19-01S0003507	983	MGAT2	Promoter
chr14	49622317	49622817	2	MAIT._.MSSA_DU19-01S0003453	1771	MGAT2	Promoter
chr14	49624134	49624634	31	CD4 TCM._.MRSA_DU19-01S0003992	3588	MGAT2	Distal
chr14	49625432	49625932	2	CD4 TCM._.MRSA_DU19-01S0003987	4886	MGAT2	Exonic
chr14	49626357	49626857	2	CD8 TEM._.MRSA_DU19-01S0003989	5811	MGAT2	Intronic
chr14	49628330	49628830	2	CD4 Naive._.MRSA_DU19-01S0003994	6649	DNAAF2	Intronic
chr14	49629778	49630278	2	CD4 TCM._.MRSA_DU19-01S0003987	5201	DNAAF2	Intronic
chr14	49630467	49630967	2	CD4 TCM._.MRSA_DU19-01S0004013	4512	DNAAF2	Intronic
chr14	49631348	49631848	9	B naive._.ANTH_control_BMI0095	3631	DNAAF2	Intronic
chr14	49632258	49632758	4	CD4 TCM._.MSSA_DU19-01S0003466	2721	DNAAF2	Intronic
chr14	49632827	49633327	9	CD16 Mono._.ANTH_control_BMI0095	2152	DNAAF2	Intronic
chr14	49633648	49634148	12	MAIT._.ANTH_control_BWJ0023	1331	DNAAF2	Exonic
chr14	49634152	49634652	16	B naive._.MSSA_DU19-01S0003464	827	DNAAF2	Exonic
chr14	49635060	49635560	32	CD4 TCM._.MSSA_DU19-01S0003464	79	DNAAF2	Promoter
chr14	49635593	49636093	22	CD4 TCM._.HI_control_AS09-13278	612	DNAAF2	Promoter
chr14	49641569	49642069	2	CD8 TEM._.HI_control_AS14-03700	6588	DNAAF2	Distal
chr14	49656887	49657387	2	CD4 TCM._.MRSA_DU19-01S0003542	21906	DNAAF2	Intronic
chr14	49677623	49678123	2	B naive._.HI_control_AS11-18755	10548	POLE2	Intronic
chr14	49687370	49687870	6	CD4 Naive._.MRSA_DU19-01S0003987	801	POLE2	Intronic
chr14	49688000	49688500	27	NK._.ANTH_control_BMI0101	171	POLE2	Exonic
chr14	49688506	49689006	2	B memory._.ANTH_control_BWJ0023	333	POLE2	Promoter
chr14	49692845	49693345	32	CD4 TCM._.MRSA_DU19-01S0003987	9	KLHDC1	Promoter
chr14	49693555	49694055	4	CD4 TCM._.HI_control_AS09-13278	699	KLHDC1	Intronic
chr14	49702661	49703161	2	NK_CD56bright._.ANTH_control_BWJ0023	9805	KLHDC1	Intronic
chr14	49767347	49767847	25	CD4 Naive._.HI_control_AS17-00144	10	KLHDC2	Promoter
chr14	49767857	49768357	16	B naive._.HI_control_AS14-03700	498	KLHDC2	Exonic
chr14	49768535	49769035	31	CD4 TCM._.MRSA_DU19-01S0003987	1176	KLHDC2	Intronic
chr14	49769083	49769583	10	CD14 Mono._.HI_control_AS09-13278	1724	KLHDC2	Intronic
chr14	49769639	49770139	3	CD4 TCM._.HI_control_AS14-03700	2280	KLHDC2	Intronic
chr14	49791818	49792318	2	NK._.ANTH_control_BWJ0023	24459	KLHDC2	Intronic
chr14	49830012	49830512	12	CD4 Naive._.HI_control_AS17-00144	22940	NEMF	Intronic
chr14	49830898	49831398	2	CD4 Naive._.ANTH_control_BMI0099	22054	NEMF	Intronic
chr14	49852561	49853061	30	CD14 Mono._.MSSA_DU19-01S0004017	391	NEMF	Exonic
chr14	49853709	49854209	29	CD4 Naive._.MRSA_DU19-01S0003987	755	NEMF	Promoter
chr14	49857363	49857863	2	cDC2._.Other	4409	NEMF	Distal
chr14	49858255	49858755	3	CD8 TEM._.MRSA_DU19-01S0003549	4343	RN7SL2	Distal
chr14	49861439	49861939	13	CD4 TCM._.MSSA_DU19-01S0003453	1159	RN7SL2	Distal
chr14	49861963	49862463	31	CD8 TEM._.MRSA_DU19-01S0003987	635	RN7SL2	Distal
chr14	49862713	49863213	27	NK._.HI_control_AS13-08590	113	RN7SL2	Promoter
chr14	49863306	49863806	3	B naive._.ANTH_control_BMI0095	706	RN7SL2	Promoter
chr14	49863847	49864347	18	NK._.MSSA_DU19-01S0003492	1247	RN7SL2	Promoter
chr14	49865295	49865795	16	B naive._.ANTH_control_BMI0095	2695	RN7SL2	Distal
chr14	49867511	49868011	5	CD4 TCM._.ANTH_control_BMI0095	4911	RN7SL2	Distal
chr14	49868036	49868536	16	B naive._.HI_control_AS11-18755	5436	RN7SL2	Distal
chr14	49868605	49869105	14	CD8 TEM._.ANTH_control_BMI0101	6005	RN7SL2	Distal
chr14	49869184	49869684	2	B naive._.MRSA_DU19-01S0003989	6584	RN7SL2	Distal
chr14	49869867	49870367	16	B naive._.HI_control_AS11-18755	7267	RN7SL2	Distal
chr14	49879638	49880138	26	CD4 Naive._.MRSA_DU19-01S0003987	13203	ARF6	Distal
chr14	49880283	49880783	11	CD14 Mono._.MRSA_DU19-01S0003989	12558	ARF6	Distal
chr14	49881522	49882022	2	Platelet._.1	11319	ARF6	Distal
chr14	49882763	49883263	19	CD14 Mono._.MRSA_DU19-01S0003994	10078	ARF6	Distal
chr14	49886498	49886998	10	CD4 TCM._.HI_control_AS09-13278	6343	ARF6	Distal
chr14	49892161	49892661	13	B naive._.ANTH_control_BMI0095	680	ARF6	Promoter
chr14	49892737	49893237	16	B naive._.MSSA_DU19-01S0003507	104	ARF6	Promoter
chr14	49893301	49893801	14	B naive._.HI_control_AS11-18755	458	ARF6	Exonic
chr14	49893907	49894407	14	CD4 TCM._.MSSA_DU19-01S0003453	1064	ARF6	Exonic
chr14	49894819	49895319	11	B naive._.HI_control_AS14-03700	1976	ARF6	Exonic
chr14	49895380	49895880	5	CD14 Mono._.MSSA_DU19-01S0004017	2537	ARF6	Exonic
chr14	49895971	49896471	3	CD8 TEM._.ANTH_control_BMI0099	3128	ARF6	Exonic
chr14	49896850	49897350	6	CD4 TCM._.MSSA_DU19-01S0003453	4007	ARF6	Distal
chr14	49898333	49898833	4	CD4 TCM._.MRSA_DU19-01S0003542	5490	ARF6	Distal
chr14	49899104	49899604	26	CD8 TEM._.MRSA_DU19-01S0004015	6261	ARF6	Distal
chr14	49899946	49900446	2	CD4 TCM._.MSSA_DU19-01S0003453	7103	ARF6	Distal
chr14	49902569	49903069	5	MAIT._.HI_control_AS11-18755	9726	ARF6	Distal
chr14	49905922	49906422	19	CD16 Mono._.MRSA_DU19-01S0003542	13079	ARF6	Distal
chr14	49907079	49907579	2	NK._.MSSA_DU19-01S0003492	14236	ARF6	Distal
chr14	49907688	49908188	21	CD14 Mono._.MRSA_DU19-01S0003994	14845	ARF6	Distal
chr14	49908206	49908706	6	CD14 Mono._.MRSA_DU19-01S0003994	15363	ARF6	Distal
chr14	49911571	49912071	29	CD14 Mono._.MRSA_DU19-01S0004015	18728	ARF6	Distal
chr14	49920882	49921382	15	B naive._.HI_control_AS11-18755	28039	ARF6	Distal
chr14	49924798	49925298	5	B naive._.ANTH_control_BMI0093	31955	ARF6	Distal
chr14	49929987	49930487	17	CD16 Mono._.MSSA_DU19-01S0003453	36161	MIR6076	Distal
chr14	49930793	49931293	2	B naive._.MSSA_DU19-01S0003464	35355	MIR6076	Distal
chr14	49934638	49935138	4	CD16 Mono._.MRSA_DU19-01S0003987	31510	MIR6076	Distal
chr14	49940734	49941234	14	CD4 TCM._.HI_control_AS09-13278	25414	MIR6076	Distal
chr14	49945454	49945954	9	NK._.MSSA_DU19-01S0003462	20694	MIR6076	Distal
chr14	49946442	49946942	22	CD4 TCM._.MRSA_DU19-01S0003978	19706	MIR6076	Distal
chr14	49950534	49951034	4	CD4 TCM._.MRSA_DU19-01S0003987	15614	MIR6076	Distal
chr14	49959372	49959872	2	B naive._.ANTH_control_BWJ0023	6776	MIR6076	Distal
chr14	49959933	49960433	12	CD4 Naive._.MRSA_DU19-01S0003987	6215	MIR6076	Distal
chr14	49960439	49960939	10	B naive._.ANTH_control_BMI0094	5709	MIR6076	Intronic
chr14	49961063	49961563	5	B naive._.HI_control_AS11-18755	5085	MIR6076	Intronic
chr14	49962564	49963064	4	B naive._.Other	3584	MIR6076	Intronic
chr14	49964995	49965495	11	CD14 Mono._.MRSA_DU19-01S0003978	1153	MIR6076	Promoter
chr14	49970437	49970937	9	CD4 Naive._.MSSA_DU19-01S0003464	4287	MIR6076	Intronic
chr14	49971116	49971616	16	B naive._.MSSA_DU19-01S0003515	4966	MIR6076	Intronic
chr14	49971810	49972310	11	CD4 Naive._.MRSA_DU19-01S0003987	5660	MIR6076	Intronic
chr14	49972313	49972813	2	NK_CD56bright._.ANTH_control_BMI0099	6163	MIR6076	Intronic
chr14	49972815	49973315	19	NK._.MRSA_DU19-01S0004013	6665	MIR6076	Intronic
chr14	49976432	49976932	3	B naive._.ANTH_control_BMI0094	10282	MIR6076	Intronic
chr14	49976982	49977482	27	CD4 Naive._.MSSA_DU19-01S0004017	10832	MIR6076	Intronic
chr14	49977593	49978093	3	CD8 TEM._.MSSA_DU19-01S0003462	11443	MIR6076	Intronic
chr14	49978771	49979271	2	CD4 Naive._.MRSA_DU19-01S0003987	12621	MIR6076	Intronic
chr14	49979441	49979941	2	CD4 TCM._.MSSA_DU19-01S0003464	13291	MIR6076	Intronic
chr14	49980697	49981197	2	CD16 Mono._.MSSA_DU19-01S0003453	14547	MIR6076	Intronic
chr14	49981336	49981836	2	CD4 TCM._.MSSA_DU19-01S0003453	15186	MIR6076	Intronic
chr14	49982265	49982765	31	CD4 TCM._.MSSA_DU19-01S0004017	16115	MIR6076	Intronic
chr14	49983271	49983771	2	MAIT._.Other	17121	MIR6076	Intronic
chr14	49986368	49986868	5	CD4 TCM._.MSSA_DU19-01S0003453	20218	MIR6076	Intronic
chr14	49990000	49990500	2	cDC2._.ANTH_control_BMI0101	17269	LINC01588	Intronic
chr14	49992841	49993341	5	NK._.ANTH_control_BMI0101	14428	LINC01588	Exonic
chr14	49993507	49994007	3	NK_CD56bright._.1	13762	LINC01588	Intronic
chr14	49999089	49999589	30	CD14 Mono._.MSSA_DU19-01S0003515	8180	LINC01588	Intronic
chr14	49999772	50000272	8	CD8 TEM._.MRSA_DU19-01S0003994	7497	LINC01588	Exonic
chr14	50000392	50000892	32	CD4 TCM._.MRSA_DU19-01S0003987	6877	LINC01588	Intronic
chr14	50001117	50001617	15	B naive._.ANTH_control_BMI0094	6152	LINC01588	Intronic
chr14	50001754	50002254	31	CD8 TEM._.HI_control_AS13-08590	5515	LINC01588	Intronic
chr14	50002320	50002820	26	NK._.ANTH_control_BWJ0023	4949	LINC01588	Intronic
chr14	50003177	50003677	3	NK_CD56bright._.ANTH_control_BWJ0023	4092	LINC01588	Exonic
chr14	50003680	50004180	6	CD8 TEM._.MRSA_DU19-01S0003978	3589	LINC01588	Exonic
chr14	50004329	50004829	2	CD8 TEM._.MRSA_DU19-01S0003994	2940	LINC01588	Exonic
chr14	50007089	50007589	4	NK._.MSSA_DU19-01S0003482	180	LINC01588	Exonic
chr14	50008472	50008972	16	B naive._.MSSA_DU19-01S0003509	1201	LINC01588	Promoter
chr14	50015664	50016164	10	CD16 Mono._.ANTH_control_BWJ0023	8393	LINC01588	Intronic
chr14	50016832	50017332	3	CD4 Naive._.ANTH_control_BMI0093	9561	LINC01588	Intronic
chr14	50021168	50021668	12	NK._.MSSA_DU19-01S0003482	13897	LINC01588	Intronic
chr14	50022695	50023195	2	CD8 TEM._.HI_control_AS13-08590	15424	LINC01588	Intronic
chr14	50025659	50026159	4	CD8 TEM._.MSSA_DU19-01S0003492	18388	LINC01588	Intronic
chr14	50026827	50027327	4	CD16 Mono._.ANTH_control_BMI0101	19556	LINC01588	Intronic
chr14	50029941	50030441	17	CD16 Mono._.MSSA_DU19-01S0003462	22670	LINC01588	Intronic
chr14	50031612	50032112	13	CD16 Mono._.ANTH_control_BWJ0023	24341	LINC01588	Intronic
chr14	50037111	50037611	3	CD14 Mono._.MRSA_DU19-01S0003992	29840	LINC01588	Intronic
chr14	50037917	50038417	12	CD16 Mono._.MSSA_DU19-01S0003464	30646	LINC01588	Exonic
chr14	50038539	50039039	31	CD14 Mono._.MSSA_DU19-01S0003509	31268	LINC01588	Exonic
chr14	50039803	50040303	30	CD14 Mono._.MSSA_DU19-01S0004017	32532	LINC01588	Intronic
chr14	50040389	50040889	29	CD14 Mono._.MRSA_DU19-01S0003994	33118	LINC01588	Intronic
chr14	50043589	50044089	20	CD4 TCM._.MSSA_DU19-01S0003527	36318	LINC01588	Intronic
chr14	50044204	50044704	23	CD4 TCM._.MRSA_DU19-01S0003989	36933	LINC01588	Intronic
chr14	50044926	50045426	30	CD14 Mono._.MRSA_DU19-01S0003994	37655	LINC01588	Intronic
chr14	50047293	50047793	24	CD14 Mono._.HI_control_AS14-03700	40022	LINC01588	Exonic
chr14	50055770	50056270	16	CD16 Mono._.ANTH_control_BMI0095	36622	LINC01599	Intronic
chr14	50056613	50057113	10	CD14 Mono._.MRSA_DU19-01S0003987	35779	LINC01599	Intronic
chr14	50057211	50057711	3	NK._.ANTH_control_BMI0099	35181	LINC01599	Intronic
chr14	50060142	50060642	11	CD14 Mono._.MRSA_DU19-01S0003978	32250	LINC01599	Intronic
chr14	50061017	50061517	29	CD14 Mono._.MSSA_DU19-01S0004017	31375	LINC01599	Intronic
chr14	50061664	50062164	27	CD14 Mono._.MRSA_DU19-01S0003994	30728	LINC01599	Intronic
chr14	50062528	50063028	32	CD4 TCM._.HI_control_AS09-13278	29864	LINC01599	Intronic
chr14	50064240	50064740	2	CD8 TEM._.MRSA_DU19-01S0003989	28152	LINC01599	Intronic
chr14	50064808	50065308	31	CD14 Mono._.MSSA_DU19-01S0004017	27584	LINC01599	Intronic
chr14	50065483	50065983	2	CD4 Naive._.MSSA_DU19-01S0004017	26909	LINC01599	Intronic
chr14	50065992	50066492	4	CD8 TEM._.MSSA_DU19-01S0003453	26400	LINC01599	Intronic
chr14	50071093	50071593	12	CD16 Mono._.MSSA_DU19-01S0003464	21299	LINC01599	Intronic
chr14	50080777	50081277	2	CD4 TCM._.ANTH_control_BWJ0023	11615	LINC01599	Intronic
chr14	50081451	50081951	10	CD4 Naive._.MRSA_DU19-01S0003987	10941	LINC01599	Intronic
chr14	50082127	50082627	31	CD8 TEM._.MRSA_DU19-01S0003987	10265	LINC01599	Intronic
chr14	50082994	50083494	32	CD4 TCM._.HI_control_AS13-08590	9398	LINC01599	Intronic
chr14	50083743	50084243	23	CD4 TCM._.MRSA_DU19-01S0003987	8649	LINC01599	Exonic
chr14	50085516	50086016	16	B naive._.HI_control_AS11-18755	6876	LINC01599	Intronic
chr14	50086303	50086803	9	CD8 TEM._.HI_control_AS13-08590	6089	LINC01599	Intronic
chr14	50087287	50087787	21	CD4 Naive._.Other	5105	LINC01599	Intronic
chr14	50089146	50089646	2	CD4 TCM._.ANTH_control_BWJ0023	3246	LINC01599	Intronic
chr14	50091408	50091908	3	cDC2._.ANTH_control_BMI0099	984	LINC01599	Exonic
chr14	50092759	50093259	6	CD4 Naive._.MRSA_DU19-01S0003987	365	LINC01599	Promoter
chr14	50093802	50094302	2	CD8 TEM._.MRSA_DU19-01S0003994	1408	LINC01599	Promoter
chr14	50095832	50096332	30	CD4 TCM._.HI_control_AS17-00144	3438	LINC01599	Distal
chr14	50099289	50099789	4	CD4 Naive._.MRSA_DU19-01S0004013	6895	LINC01599	Distal
chr14	50104899	50105399	27	CD4 Naive._.MRSA_DU19-01S0003987	11450	VCPKMT	Distal
chr14	50113480	50113980	15	B naive._.HI_control_AS11-18755	2869	VCPKMT	Intronic
chr14	50115321	50115821	2	MAIT._.MSSA_DU19-01S0003482	1028	VCPKMT	Intronic
chr14	50116377	50116877	32	CD4 TCM._.MRSA_DU19-01S0003987	26	VCPKMT	Promoter
chr14	50172737	50173237	2	CD4 Naive._.MRSA_DU19-01S0003987	56386	VCPKMT	Intronic
chr14	50209305	50209805	2	CD16 Mono._.MSSA_DU19-01S0003482	22002	SOS2	Intronic
chr14	50225839	50226339	3	CD4 TCM._.MSSA_DU19-01S0003453	5468	SOS2	Intronic
chr14	50229787	50230287	3	MAIT._.MSSA_DU19-01S0003466	1520	SOS2	Intronic
chr14	50230453	50230953	28	CD4 TCM._.HI_control_AS14-03700	854	SOS2	Intronic
chr14	50231398	50231898	3	NK_CD56bright._.ANTH_control_BWJ0023	89	SOS2	Promoter
chr14	50231976	50232476	16	CD4 Naive._.MRSA_DU19-01S0003987	667	SOS2	Promoter
chr14	50233612	50234112	23	CD4 TCM._.MSSA_DU19-01S0003453	2303	SOS2	Distal
chr14	50237374	50237874	12	CD16 Mono._.ANTH_control_BMI0101	6065	SOS2	Exonic
chr14	50260515	50261015	14	CD4 TCM._.HI_control_AS09-13278	29206	SOS2	Intronic
chr14	50303675	50304175	3	Platelet._.MRSA_DU19-01S0003542	3962	MIR4504	Intronic
chr14	50311227	50311727	2	B memory._.ANTH_control_BWJ0023	848	DMAC2L	Promoter
chr14	50312013	50312513	3	Platelet._.MRSA_DU19-01S0004015	62	DMAC2L	Promoter
chr14	50312643	50313143	30	CD4 TCM._.HI_control_AS14-03700	344	L2HGDH	Promoter
chr14	50317927	50318427	2	B naive._.HI_control_AS14-03700	5628	L2HGDH	Intronic
chr14	50319230	50319730	7	CD14 Mono._.MRSA_DU19-01S0003989	6931	L2HGDH	Intronic
chr14	50320216	50320716	3	CD4 TCM._.MRSA_DU19-01S0003542	7917	L2HGDH	Intronic
chr14	50320994	50321494	27	NK._.MSSA_DU19-01S0004017	8695	L2HGDH	Intronic
chr14	50331183	50331683	2	B naive._.MSSA_DU19-01S0003515	18884	L2HGDH	Exonic
chr14	50335916	50336416	2	NK._.ANTH_control_BMI0099	23617	L2HGDH	Exonic
chr14	50342693	50343193	19	NK._.MSSA_DU19-01S0003509	30394	L2HGDH	Exonic
chr14	50343955	50344455	5	MAIT._.MSSA_DU19-01S0003482	31656	L2HGDH	Intronic
chr14	50350994	50351494	11	CD14 Mono._.MSSA_DU19-01S0003466	38695	L2HGDH	Intronic
chr14	50362045	50362545	2	CD8 TEM._.MRSA_DU19-01S0004015	49746	L2HGDH	Exonic
chr14	50362847	50363347	27	NK._.ANTH_control_BMI0101	50548	L2HGDH	Intronic
chr14	50363781	50364281	16	B naive._.MSSA_DU19-01S0003464	51482	L2HGDH	Intronic
chr14	50366552	50367052	23	NK._.MRSA_DU19-01S0004013	49658	CDKL1	Intronic
chr14	50367117	50367617	3	NK._.MSSA_DU19-01S0003507	49093	CDKL1	Intronic
chr14	50377201	50377701	2	cDC2._.ANTH_control_BMI0099	39009	CDKL1	Intronic
chr14	50378377	50378877	2	CD4 TCM._.MSSA_DU19-01S0004017	37833	CDKL1	Intronic
chr14	50383548	50384048	2	CD14 Mono._.MRSA_DU19-01S0003992	32662	CDKL1	Intronic
chr14	50387795	50388295	2	NK._.HI_control_AS13-08590	28415	CDKL1	Intronic
chr14	50396186	50396686	23	NK._.MSSA_DU19-01S0004017	20024	CDKL1	Intronic
chr14	50396978	50397478	30	CD14 Mono._.HI_control_AS14-03700	19232	CDKL1	Exonic
chr14	50397529	50398029	4	NK._.ANTH_control_BMI0095	18681	CDKL1	Intronic
chr14	50403258	50403758	2	B naive._.ANTH_control_BMI0095	12952	CDKL1	Intronic
chr14	50406042	50406542	2	CD8 TEM._.ANTH_control_BWJ0023	10168	CDKL1	Intronic
chr14	50451744	50452244	2	B naive._.ANTH_control_BMI0093	35532	CDKL1	Intronic
chr14	50506687	50507187	2	CD14 Mono._.MSSA_DU19-01S0004017	25571	ATL1	Intronic
chr14	50521427	50521927	24	CD8 TEM._.HI_control_AS13-08590	10831	ATL1	Intronic
chr14	50522005	50522505	10	CD4 TCM._.MSSA_DU19-01S0003453	10253	ATL1	Intronic
chr14	50524044	50524544	8	CD14 Mono._.HI_control_AS09-13278	8214	ATL1	Intronic
chr14	50524675	50525175	11	CD16 Mono._.MRSA_DU19-01S0003978	7583	ATL1	Intronic
chr14	50529242	50529742	2	CD8 TEM._.MRSA_DU19-01S0003994	3016	ATL1	Intronic
chr14	50530073	50530573	5	CD8 TEM._.MRSA_DU19-01S0003994	2185	ATL1	Intronic
chr14	50530897	50531397	4	CD8 TEM._.MRSA_DU19-01S0003994	1361	ATL1	Promoter
chr14	50531778	50532278	25	CD4 TCM._.MRSA_DU19-01S0003987	480	ATL1	Promoter
chr14	50532409	50532909	16	B naive._.MSSA_DU19-01S0003464	149	ATL1	Exonic
chr14	50532998	50533498	30	CD14 Mono._.MRSA_DU19-01S0003992	738	ATL1	Exonic
chr14	50533691	50534191	2	CD16 Mono._.MSSA_DU19-01S0003482	1431	ATL1	Intronic
chr14	50541123	50541623	2	Platelet._.MRSA_DU19-01S0004015	8863	ATL1	Intronic
chr14	50542821	50543321	10	B naive._.ANTH_control_BMI0095	10561	ATL1	Intronic
chr14	50549847	50550347	2	CD14 Mono._.MSSA_DU19-01S0004017	11028	MAP4K5	Intronic
chr14	50552640	50553140	2	CD4 TCM._.MRSA_DU19-01S0003978	8235	MAP4K5	Intronic
chr14	50559735	50560235	3	CD8 Naive._.ANTH_control_BMI0099	1140	MAP4K5	Intronic
chr14	50560241	50560741	28	CD14 Mono._.MRSA_DU19-01S0003994	634	MAP4K5	Exonic
chr14	50560943	50561443	25	CD14 Mono._.MSSA_DU19-01S0003509	66	MAP4K5	Promoter
chr14	50578190	50578690	16	CD14 Mono._.MSSA_DU19-01S0004017	17313	MAP4K5	Intronic
chr14	50599902	50600402	2	CD4 Naive._.MSSA_DU19-01S0004017	39025	MAP4K5	Intronic
chr14	50619485	50619985	3	CD8 TEM._.MSSA_DU19-01S0003466	48595	SAV1	Intronic
chr14	50647226	50647726	10	B naive._.ANTH_control_BMI0095	20854	SAV1	Intronic
chr14	50666652	50667152	4	NK._.MRSA_DU19-01S0004013	1428	SAV1	Intronic
chr14	50667194	50667694	26	CD4 Naive._.MRSA_DU19-01S0003992	886	SAV1	Exonic
chr14	50667936	50668436	31	CD14 Mono._.MRSA_DU19-01S0003992	144	SAV1	Exonic
chr14	50668460	50668960	22	CD14 Mono._.MRSA_DU19-01S0003542	378	SAV1	Promoter
chr14	50669391	50669891	2	CD4 Naive._.MRSA_DU19-01S0003987	1309	SAV1	Promoter
chr14	50670380	50670880	2	cDC2._.ANTH_control_BMI0099	2298	SAV1	Distal
chr14	50672161	50672661	2	CD4 TCM._.MRSA_DU19-01S0003987	4079	SAV1	Distal
chr14	50676768	50677268	4	B naive._.ANTH_control_BMI0093	8686	SAV1	Distal
chr14	50677354	50677854	28	CD14 Mono._.MRSA_DU19-01S0003994	9272	SAV1	Distal
chr14	50710241	50710741	3	CD16 Mono._.ANTH_control_BMI0095	42159	SAV1	Distal
chr14	50711933	50712433	2	CD4 TCM._.HI_control_AS09-13278	43851	SAV1	Distal
chr14	50714398	50714898	8	B naive._.ANTH_control_BMI0094	46316	SAV1	Distal
chr14	50725733	50726233	4	CD4 TCM._.MSSA_DU19-01S0003482	57651	SAV1	Exonic
chr14	50726260	50726760	23	CD4 TCM._.HI_control_AS09-13278	58178	SAV1	Intronic
chr14	50736792	50737292	21	CD8 TEM._.MRSA_DU19-01S0003978	68710	SAV1	Intronic
chr14	50739242	50739742	6	CD8 TEM._.MRSA_DU19-01S0004015	71160	SAV1	Intronic
chr14	50740346	50740846	2	CD4 TCM._.MRSA_DU19-01S0003987	72264	SAV1	Intronic
chr14	50756221	50756721	16	B naive._.ANTH_control_BWJ0023	65408	LOC105370489	Intronic
chr14	50756748	50757248	2	B naive._.ANTH_control_BWJ0023	64881	LOC105370489	Exonic
chr14	50757646	50758146	2	CD4 TCM._.MSSA_DU19-01S0003507	63983	LOC105370489	Exonic
chr14	50759905	50760405	2	B memory._.MSSA_DU19-01S0003515	61724	LOC105370489	Exonic
chr14	50773615	50774115	7	CD4 Naive._.MSSA_DU19-01S0004017	48014	LOC105370489	Intronic
chr14	50777806	50778306	29	CD8 TEM._.MRSA_DU19-01S0003987	43823	LOC105370489	Intronic
chr14	50779045	50779545	2	CD8 TEM._.HI_control_AS13-08590	42584	LOC105370489	Intronic
chr14	50780417	50780917	9	NK._.ANTH_control_BWJ0023	41212	LOC105370489	Intronic
chr14	50784905	50785405	23	CD4 TCM._.HI_control_AS09-13278	36724	LOC105370489	Intronic
chr14	50785563	50786063	24	CD4 TCM._.MRSA_DU19-01S0003987	36066	LOC105370489	Intronic
chr14	50787006	50787506	14	CD8 TEM._.MRSA_DU19-01S0003994	34623	LOC105370489	Intronic
chr14	50789712	50790212	26	CD8 TEM._.MRSA_DU19-01S0003994	31917	LOC105370489	Intronic
chr14	50791165	50791665	2	B naive._.ANTH_control_BMI0099	30464	LOC105370489	Intronic
chr14	50792057	50792557	17	CD8 TEM._.MRSA_DU19-01S0003987	29572	LOC105370489	Intronic
chr14	50793026	50793526	5	CD8 TEM._.HI_control_AS14-03700	28603	LOC105370489	Intronic
chr14	50794186	50794686	9	B naive._.HI_control_AS09-13278	27443	LOC105370489	Exonic
chr14	50798012	50798512	12	B naive._.HI_control_AS14-03700	23617	LOC105370489	Intronic
chr14	50800633	50801133	5	CD16 Mono._.ANTH_control_BMI0094	20996	LOC105370489	Intronic
chr14	50805365	50805865	2	MAIT._.MRSA_DU19-01S0003989	16264	LOC105370489	Intronic
chr14	50811755	50812255	3	CD16 Mono._.MRSA_DU19-01S0004015	9874	LOC105370489	Intronic
chr14	50812628	50813128	2	CD8 TEM._.HI_control_AS09-13278	9001	LOC105370489	Intronic
chr14	50813467	50813967	25	CD4 TCM._.MRSA_DU19-01S0003992	8162	LOC105370489	Intronic
chr14	50814091	50814591	3	CD4 Naive._.MSSA_DU19-01S0003492	7538	LOC105370489	Intronic
chr14	50816329	50816829	6	CD14 Mono._.MRSA_DU19-01S0003994	5300	LOC105370489	Intronic
chr14	50819253	50819753	2	CD4 Naive._.ANTH_control_BWJ0023	2376	LOC105370489	Intronic
chr14	50820731	50821231	19	CD14 Mono._.MRSA_DU19-01S0003542	898	LOC105370489	Promoter
chr14	50821584	50822084	30	CD14 Mono._.MRSA_DU19-01S0003987	45	LOC105370489	Promoter
chr14	50822156	50822656	5	CD4 TCM._.HI_control_AS09-13278	525	LOC105370489	Intronic
chr14	50822667	50823167	17	CD16 Mono._.MRSA_DU19-01S0003987	1036	LOC105370489	Intronic
chr14	50823356	50823856	12	NK._.MSSA_DU19-01S0003464	1725	LOC105370489	Intronic
chr14	50823935	50824435	16	CD4 TCM._.MRSA_DU19-01S0003987	2304	LOC105370489	Intronic
chr14	50824587	50825087	3	CD4 Naive._.Other	2956	LOC105370489	Intronic
chr14	50829877	50830377	28	CD4 Naive._.MSSA_DU19-01S0004017	993	NIN	Intronic
chr14	50830432	50830932	10	CD8 TEM._.MRSA_DU19-01S0004015	438	NIN	Exonic
chr14	50830965	50831465	13	MAIT._.MSSA_DU19-01S0003464	93	NIN	Promoter
chr14	50831470	50831970	10	MAIT._.HI_control_AS11-18755	598	NIN	Promoter
chr14	50835294	50835794	15	CD4 TCM._.HI_control_AS09-13278	4422	NIN	Distal
chr14	50838718	50839218	2	CD8 TEM._.MRSA_DU19-01S0004015	7846	NIN	Distal
chr14	50854461	50854961	2	cDC2._.ANTH_control_BMI0099	17448	ABHD12B	Distal
chr14	50859051	50859551	3	B naive._.ANTH_control_BMI0095	12858	ABHD12B	Intronic
chr14	50859792	50860292	28	CD4 Naive._.MRSA_DU19-01S0003987	12117	ABHD12B	Intronic
chr14	50860425	50860925	27	CD4 Naive._.MRSA_DU19-01S0003987	11484	ABHD12B	Intronic
chr14	50864274	50864774	2	CD8 TEM._.HI_control_AS09-13278	7635	ABHD12B	Intronic
chr14	50865637	50866137	2	CD16 Mono._.ANTH_control_BWJ0023	6272	ABHD12B	Intronic
chr14	50871806	50872306	5	CD16 Mono._.ANTH_control_BMI0094	103	ABHD12B	Promoter
chr14	50874727	50875227	5	CD16 Mono._.ANTH_control_BMI0093	2816	ABHD12B	Intronic
chr14	50875238	50875738	27	CD4 TCM._.MRSA_DU19-01S0003987	3327	ABHD12B	Intronic
chr14	50875939	50876439	2	CD4 Naive._.MRSA_DU19-01S0003987	4028	ABHD12B	Intronic
chr14	50883253	50883753	2	CD8 TEM._.HI_control_AS09-13278	11342	ABHD12B	Intronic
chr14	50924814	50925314	7	CD14 Mono._.MSSA_DU19-01S0003462	19671	PYGL	Intronic
chr14	50926718	50927218	29	CD14 Mono._.MRSA_DU19-01S0003987	17767	PYGL	Intronic
chr14	50928199	50928699	31	CD14 Mono._.MRSA_DU19-01S0003992	16286	PYGL	Intronic
chr14	50932110	50932610	3	cDC2._.ANTH_control_BMI0099	12375	PYGL	Intronic
chr14	50936592	50937092	11	CD16 Mono._.MSSA_DU19-01S0003482	7893	PYGL	Intronic
chr14	50937315	50937815	31	CD14 Mono._.HI_control_AS09-13278	7170	PYGL	Intronic
chr14	50938874	50939374	5	CD14 Mono._.MRSA_DU19-01S0003978	5611	PYGL	Intronic
chr14	50943709	50944209	9	CD16 Mono._.MSSA_DU19-01S0003509	776	PYGL	Intronic
chr14	50944238	50944738	31	CD14 Mono._.HI_control_AS09-13278	247	PYGL	Exonic
chr14	50944741	50945241	18	CD14 Mono._.MRSA_DU19-01S0003978	254	PYGL	Promoter
chr14	50950898	50951398	3	CD16 Mono._.ANTH_control_BMI0095	6411	PYGL	Distal
chr14	50951716	50952216	2	CD8 TEM._.MRSA_DU19-01S0003987	7229	PYGL	Distal
chr14	50953436	50953936	14	CD14 Mono._.MSSA_DU19-01S0003453	8949	PYGL	Distal
chr14	50954757	50955257	2	B naive._.HI_control_AS09-13278	10270	PYGL	Distal
chr14	50955663	50956163	30	CD14 Mono._.HI_control_AS09-13278	11176	PYGL	Distal
chr14	50957260	50957760	16	CD14 Mono._.MRSA_DU19-01S0003994	12773	PYGL	Distal
chr14	50961420	50961920	2	CD14 Mono._.HI_control_AS09-13278	16933	PYGL	Distal
chr14	50967655	50968155	22	CD14 Mono._.HI_control_AS09-13278	23168	PYGL	Distal
chr14	50978104	50978604	21	CD14 Mono._.ANTH_control_BMI0094	33617	PYGL	Intronic
chr14	51006807	51007307	15	CD14 Mono._.MRSA_DU19-01S0003989	62320	PYGL	Intronic
chr14	51011978	51012478	10	CD14 Mono._.HI_control_AS09-13278	67491	PYGL	Intronic
chr14	51039287	51039787	8	B naive._.ANTH_control_BMI0094	56523	TRIM9	Intronic
chr14	51077779	51078279	2	Platelet._.MRSA_DU19-01S0003542	18031	TRIM9	Intronic
chr14	51079512	51080012	11	CD14 Mono._.HI_control_AS09-13278	16298	TRIM9	Intronic
chr14	51086861	51087361	2	MAIT._.MSSA_DU19-01S0003453	8949	TRIM9	Intronic
chr14	51093146	51093646	2	MAIT._.HI_control_AS11-18755	2664	TRIM9	Intronic
chr14	51093752	51094252	30	CD4 Naive._.MRSA_DU19-01S0003992	2058	TRIM9	Intronic
chr14	51094376	51094876	21	CD14 Mono._.MRSA_DU19-01S0003542	1434	TRIM9	Exonic
chr14	51094957	51095457	16	B naive._.HI_control_AS11-18755	853	TRIM9	Exonic
chr14	51095883	51096383	20	CD14 Mono._.MSSA_DU19-01S0004017	71	TRIM9	Promoter
chr14	51107724	51108224	3	cDC2._.Other	11912	TRIM9	Distal
chr14	51108613	51109113	2	cDC2._.Other	12801	TRIM9	Distal
chr14	51123812	51124312	2	CD14 Mono._.HI_control_AS11-18755	28000	TRIM9	Distal
chr14	51139283	51139783	19	CD14 Mono._.HI_control_AS14-03700	43471	TRIM9	Distal
chr14	51156972	51157472	3	CD16 Mono._.MRSA_DU19-01S0003987	61160	TRIM9	Distal
chr14	51160488	51160988	7	B naive._.HI_control_AS11-18755	64676	TRIM9	Distal
chr14	51167775	51168275	5	CD16 Mono._.Other	71963	TRIM9	Distal
chr14	51180403	51180903	8	B naive._.ANTH_control_BMI0094	59508	TMX1	Distal
chr14	51201829	51202329	2	B memory._.ANTH_control_BWJ0023	38082	TMX1	Distal
chr14	51202904	51203404	12	B naive._.MRSA_DU19-01S0003989	37007	TMX1	Distal
chr14	51204243	51204743	2	MAIT._.MSSA_DU19-01S0003464	35668	TMX1	Distal
chr14	51205550	51206050	2	Platelet._.MRSA_DU19-01S0004015	34361	TMX1	Distal
chr14	51207543	51208043	2	Platelet._.MRSA_DU19-01S0003542	32368	TMX1	Distal
chr14	51218527	51219027	10	CD14 Mono._.MRSA_DU19-01S0003992	21384	TMX1	Distal
chr14	51224920	51225420	2	NK._.ANTH_control_BMI0101	14991	TMX1	Distal
chr14	51231992	51232492	2	NK._.MRSA_DU19-01S0003542	7919	TMX1	Distal
chr14	51236213	51236713	9	CD14 Mono._.MSSA_DU19-01S0003507	3698	TMX1	Distal
chr14	51239919	51240419	31	CD14 Mono._.MRSA_DU19-01S0003994	6	TMX1	Promoter
chr14	51240498	51240998	6	B naive._.ANTH_control_BMI0094	585	TMX1	Intronic
chr14	51241827	51242327	2	CD8 TEM._.HI_control_AS09-13278	1914	TMX1	Intronic
chr14	51242426	51242926	4	CD4 TCM._.HI_control_AS14-03700	2513	TMX1	Intronic
chr14	51248236	51248736	6	B naive._.HI_control_AS11-18755	8323	TMX1	Intronic
chr14	51277663	51278163	2	CD14 Mono._.HI_control_AS14-03700	37750	TMX1	Distal
chr14	51283296	51283796	7	CD14 Mono._.HI_control_AS09-13278	43383	TMX1	Distal
chr14	51298820	51299320	2	CD4 TCM._.MRSA_DU19-01S0004015	34322	LINC00640	Distal
chr14	51306233	51306733	3	CD14 Mono._.MRSA_DU19-01S0003987	26909	LINC00640	Distal
chr14	51369753	51370253	3	CD8 TEM._.HI_control_AS09-13278	36609	LINC00640	Distal
chr14	51370495	51370995	2	NK._.HI_control_AS11-18755	37351	LINC00640	Distal
chr14	51418940	51419440	2	NK._.ANTH_control_BMI0101	69909	FRMD6	Distal
chr14	51419615	51420115	27	CD4 Naive._.MSSA_DU19-01S0003464	69234	FRMD6	Distal
chr14	51423278	51423778	2	CD16 Mono._.MSSA_DU19-01S0003464	65571	FRMD6	Distal
chr14	51446083	51446583	4	CD4 Naive._.MRSA_DU19-01S0004013	42766	FRMD6	Distal
chr14	51451014	51451514	2	CD4 Naive._.ANTH_control_BMI0099	37835	FRMD6	Distal
chr14	51508306	51508806	3	CD14 Mono._.MRSA_DU19-01S0003994	19455	FRMD6	Intronic
chr14	51512899	51513399	2	NK._.MRSA_DU19-01S0004015	24048	FRMD6	Intronic
chr14	51525663	51526163	2	NK._.MSSA_DU19-01S0004017	36812	FRMD6	Intronic
chr14	51546049	51546549	2	NK._.HI_control_AS11-18755	53652	FRMD6-AS2	Intronic
chr14	51554911	51555411	5	NK._.ANTH_control_BWJ0023	44790	FRMD6-AS2	Intronic
chr14	51562163	51562663	2	NK._.HI_control_AS17-00144	37538	FRMD6-AS2	Intronic
chr14	51564262	51564762	2	NK._.HI_control_AS11-18755	35439	FRMD6-AS2	Intronic
chr14	51567166	51567666	5	CD8 TEM._.HI_control_AS13-08590	32535	FRMD6-AS2	Intronic
chr14	51572709	51573209	2	NK._.MSSA_DU19-01S0004017	26992	FRMD6-AS2	Intronic
chr14	51573881	51574381	2	NK._.ANTH_control_BMI0101	25820	FRMD6-AS2	Intronic
chr14	51592812	51593312	4	CD4 TCM._.MSSA_DU19-01S0004017	6889	FRMD6-AS2	Intronic
chr14	51593335	51593835	11	NK._.ANTH_control_BMI0095	6366	FRMD6-AS2	Intronic
chr14	51595875	51596375	4	NK._.ANTH_control_BMI0101	3826	FRMD6-AS2	Intronic
chr14	51596434	51596934	27	NK._.ANTH_control_BWJ0023	3267	FRMD6-AS2	Intronic
chr14	51650998	51651498	8	B naive._.HI_control_AS11-18755	495	FRMD6-AS1	Exonic
chr14	51651527	51652027	30	CD4 Naive._.MRSA_DU19-01S0003987	32	FRMD6-AS1	Promoter
chr14	51652112	51652612	31	CD4 TCM._.HI_control_AS09-13278	617	FRMD6-AS1	Promoter
chr14	51653034	51653534	2	MAIT._.MSSA_DU19-01S0003482	1539	FRMD6-AS1	Promoter
chr14	51706162	51706662	2	NK._.ANTH_control_BMI0101	54667	FRMD6-AS1	Intronic
chr14	51710725	51711225	2	CD4 Naive._.HI_control_AS17-00144	59230	FRMD6-AS1	Intronic
chr14	51715138	51715638	2	NK._.HI_control_AS17-00144	63643	FRMD6-AS1	Exonic
chr14	51715920	51716420	2	NK._.HI_control_AS17-00144	64425	FRMD6-AS1	Intronic
chr14	51716742	51717242	2	CD8 TEM._.MRSA_DU19-01S0003987	65247	FRMD6-AS1	Intronic
chr14	51738716	51739216	2	NK._.MSSA_DU19-01S0003492	87221	FRMD6-AS1	Distal
chr14	51740950	51741450	2	CD4 TCM._.HI_control_AS14-03700	84994	GNG2	Distal
chr14	51743532	51744032	5	NK._.ANTH_control_BMI0095	82412	GNG2	Distal
chr14	51744131	51744631	3	NK._.ANTH_control_BMI0095	81813	GNG2	Distal
chr14	51744656	51745156	3	NK._.ANTH_control_BMI0095	81288	GNG2	Distal
chr14	51746679	51747179	3	CD4 Naive._.ANTH_control_BMI0093	79265	GNG2	Distal
chr14	51751585	51752085	2	NK._.MSSA_DU19-01S0003492	74359	GNG2	Distal
chr14	51757765	51758265	2	CD4 TCM._.ANTH_control_BWJ0023	68179	GNG2	Distal
chr14	51772072	51772572	2	NK._.MSSA_DU19-01S0003462	53872	GNG2	Distal
chr14	51774316	51774816	3	CD14 Mono._.MRSA_DU19-01S0003994	51628	GNG2	Distal
chr14	51776183	51776683	6	CD4 TCM._.HI_control_AS11-18755	49761	GNG2	Distal
chr14	51776716	51777216	2	NK._.MRSA_DU19-01S0004013	49228	GNG2	Distal
chr14	51780038	51780538	29	CD4 TCM._.MRSA_DU19-01S0003987	45906	GNG2	Distal
chr14	51781324	51781824	3	CD4 TCM._.MRSA_DU19-01S0003987	44620	GNG2	Distal
chr14	51783709	51784209	21	CD14 Mono._.MRSA_DU19-01S0003978	42235	GNG2	Distal
chr14	51787490	51787990	2	CD8 TEM._.MRSA_DU19-01S0003989	38454	GNG2	Distal
chr14	51789022	51789522	11	CD16 Mono._.MSSA_DU19-01S0003453	36922	GNG2	Distal
chr14	51789538	51790038	31	CD14 Mono._.MRSA_DU19-01S0003987	36406	GNG2	Distal
chr14	51819387	51819887	2	CD8 TEM._.MRSA_DU19-01S0004015	6557	GNG2	Distal
chr14	51821997	51822497	9	NK._.ANTH_control_BMI0099	3947	GNG2	Distal
chr14	51822501	51823001	5	NK._.MSSA_DU19-01S0003527	3443	GNG2	Distal
chr14	51827902	51828402	27	NK._.MSSA_DU19-01S0003462	1956	GNG2	Intronic
chr14	51837376	51837876	6	CD14 Mono._.MSSA_DU19-01S0003464	11430	GNG2	Intronic
chr14	51842206	51842706	4	NK._.MSSA_DU19-01S0003464	16260	GNG2	Intronic
chr14	51843654	51844154	5	CD8 TEM._.MRSA_DU19-01S0004015	17708	GNG2	Intronic
chr14	51844356	51844856	16	B naive._.HI_control_AS11-18755	18410	GNG2	Intronic
chr14	51844913	51845413	12	B naive._.MSSA_DU19-01S0003464	18967	GNG2	Intronic
chr14	51845665	51846165	14	CD14 Mono._.MRSA_DU19-01S0003994	19719	GNG2	Intronic
chr14	51846432	51846932	29	CD4 Naive._.MRSA_DU19-01S0003987	20486	GNG2	Intronic
chr14	51847045	51847545	13	MAIT._.MSSA_DU19-01S0003462	21099	GNG2	Exonic
chr14	51848070	51848570	22	NK._.ANTH_control_BWJ0023	22124	GNG2	Intronic
chr14	51849106	51849606	27	NK._.MRSA_DU19-01S0003978	23160	GNG2	Intronic
chr14	51852186	51852686	7	MAIT._.MSSA_DU19-01S0003527	26240	GNG2	Intronic
chr14	51856718	51857218	12	CD14 Mono._.ANTH_control_BMI0095	30772	GNG2	Intronic
chr14	51859110	51859610	20	CD14 Mono._.HI_control_AS14-03700	33164	GNG2	Intronic
chr14	51859814	51860314	2	CD8 TEM._.MRSA_DU19-01S0003987	33868	GNG2	Intronic
chr14	51860376	51860876	32	CD4 TCM._.HI_control_AS14-03700	34430	GNG2	Exonic
chr14	51861344	51861844	9	CD4 TCM._.MRSA_DU19-01S0003987	35398	GNG2	Intronic
chr14	51862391	51862891	22	NK._.MSSA_DU19-01S0003492	36445	GNG2	Intronic
chr14	51862934	51863434	7	CD8 TEM._.HI_control_AS13-08590	36988	GNG2	Intronic
chr14	51863513	51864013	9	NK._.MRSA_DU19-01S0004015	37567	GNG2	Intronic
chr14	51864443	51864943	2	CD4 TCM._.HI_control_AS09-13278	38497	GNG2	Intronic
chr14	51865007	51865507	2	MAIT._.MRSA_DU19-01S0003989	39061	GNG2	Intronic
chr14	51865763	51866263	16	NK._.HI_control_AS17-00144	39817	GNG2	Intronic
chr14	51866379	51866879	22	NK._.MSSA_DU19-01S0003462	40433	GNG2	Intronic
chr14	51867116	51867616	9	CD8 TEM._.MRSA_DU19-01S0004013	41170	GNG2	Intronic
chr14	51867671	51868171	25	CD4 TCM._.HI_control_AS09-13278	41725	GNG2	Intronic
chr14	51868261	51868761	4	NK._.MSSA_DU19-01S0003492	42315	GNG2	Intronic
chr14	51869323	51869823	30	CD8 TEM._.MRSA_DU19-01S0003994	43377	GNG2	Intronic
chr14	51869951	51870451	2	MAIT._.MSSA_DU19-01S0003464	44005	GNG2	Intronic
chr14	51870595	51871095	5	CD16 Mono._.ANTH_control_BWJ0023	44649	GNG2	Intronic
chr14	51871810	51872310	17	NK._.HI_control_AS13-08590	45864	GNG2	Intronic
chr14	51872422	51872922	4	NK._.MRSA_DU19-01S0003549	45898	LOC102723604	Intronic
chr14	51873191	51873691	31	CD14 Mono._.ANTH_control_BMI0094	45129	LOC102723604	Intronic
chr14	51874430	51874930	4	CD8 TEM._.MRSA_DU19-01S0003992	43890	LOC102723604	Intronic
chr14	51874935	51875435	9	CD8 TEM._.HI_control_AS13-08590	43385	LOC102723604	Intronic
chr14	51876220	51876720	2	NK._.MSSA_DU19-01S0003462	42100	LOC102723604	Intronic
chr14	51877039	51877539	2	NK._.MSSA_DU19-01S0004017	41281	LOC102723604	Intronic
chr14	51877767	51878267	9	NK._.MSSA_DU19-01S0003492	40553	LOC102723604	Exonic
chr14	51878823	51879323	11	B naive._.HI_control_AS11-18755	39497	LOC102723604	Intronic
chr14	51880422	51880922	3	CD4 TCM._.ANTH_control_BMI0094	37898	LOC102723604	Intronic
chr14	51881213	51881713	15	CD16 Mono._.MSSA_DU19-01S0003527	37107	LOC102723604	Intronic
chr14	51883249	51883749	4	NK._.MSSA_DU19-01S0003466	35071	LOC102723604	Intronic
chr14	51884231	51884731	31	CD14 Mono._.HI_control_AS14-03700	34089	LOC102723604	Intronic
chr14	51884837	51885337	5	CD16 Mono._.ANTH_control_BMI0094	33483	LOC102723604	Intronic
chr14	51886054	51886554	2	CD16 Mono._.MSSA_DU19-01S0003453	32266	LOC102723604	Intronic
chr14	51886899	51887399	3	NK._.ANTH_control_BMI0095	31421	LOC102723604	Intronic
chr14	51888150	51888650	2	CD16 Mono._.MSSA_DU19-01S0003482	30170	LOC102723604	Intronic
chr14	51889676	51890176	16	CD4 TCM._.HI_control_AS14-03700	28644	LOC102723604	Intronic
chr14	51890692	51891192	2	NK._.MSSA_DU19-01S0003492	27628	LOC102723604	Intronic
chr14	51897353	51897853	3	CD8 TEM._.MSSA_DU19-01S0003482	20967	LOC102723604	Intronic
chr14	51898021	51898521	3	NK._.HI_control_AS11-18755	20299	LOC102723604	Intronic
chr14	51898553	51899053	2	MAIT._.MSSA_DU19-01S0003482	19767	LOC102723604	Intronic
chr14	51899607	51900107	3	NK._.MRSA_DU19-01S0003549	18713	LOC102723604	Intronic
chr14	51900460	51900960	3	NK._.MRSA_DU19-01S0003549	17860	LOC102723604	Intronic
chr14	51901089	51901589	8	CD4 TCM._.HI_control_AS17-00144	17231	LOC102723604	Intronic
chr14	51901612	51902112	25	CD8 TEM._.MRSA_DU19-01S0003994	16708	LOC102723604	Intronic
chr14	51902569	51903069	2	B memory._.MSSA_DU19-01S0003515	15751	LOC102723604	Intronic
chr14	51903638	51904138	7	NK._.ANTH_control_BMI0095	14682	LOC102723604	Intronic
chr14	51904301	51904801	7	NK._.MSSA_DU19-01S0003509	14019	LOC102723604	Intronic
chr14	51904840	51905340	2	NK._.MRSA_DU19-01S0004013	13480	LOC102723604	Intronic
chr14	51905715	51906215	22	CD16 Mono._.ANTH_control_BWJ0023	12605	LOC102723604	Intronic
chr14	51908392	51908892	8	CD16 Mono._.MSSA_DU19-01S0003453	9928	LOC102723604	Intronic
chr14	51909378	51909878	2	CD16 Mono._.MRSA_DU19-01S0003987	8942	LOC102723604	Intronic
chr14	51910085	51910585	3	NK._.MRSA_DU19-01S0004013	8235	LOC102723604	Intronic
chr14	51911112	51911612	2	B naive._.MSSA_DU19-01S0003464	7208	LOC102723604	Intronic
chr14	51911683	51912183	4	NK._.MSSA_DU19-01S0003453	6637	LOC102723604	Intronic
chr14	51912226	51912726	5	NK._.MRSA_DU19-01S0004015	6094	LOC102723604	Intronic
chr14	51913285	51913785	3	NK._.MSSA_DU19-01S0003515	5035	LOC102723604	Intronic
chr14	51914093	51914593	2	CD8 TEM._.MRSA_DU19-01S0003994	4227	LOC102723604	Intronic
chr14	51915301	51915801	3	NK._.MSSA_DU19-01S0003462	3019	LOC102723604	Intronic
chr14	51917144	51917644	2	CD4 TCM._.MSSA_DU19-01S0003507	1176	LOC102723604	Exonic
chr14	51917822	51918322	8	NK._.MSSA_DU19-01S0003527	498	LOC102723604	Intronic
chr14	51919755	51920255	2	NK._.MSSA_DU19-01S0003492	1433	LOC102723604	Promoter
chr14	51921416	51921916	2	CD8 TEM._.HI_control_AS13-08590	3094	LOC102723604	Intronic
chr14	51922232	51922732	3	CD8 TEM._.MRSA_DU19-01S0003978	3910	LOC102723604	Intronic
chr14	51922948	51923448	12	NK._.MRSA_DU19-01S0004013	4626	LOC102723604	Intronic
chr14	51924348	51924848	4	CD8 TEM._.MRSA_DU19-01S0003994	6026	LOC102723604	Intronic
chr14	51926248	51926748	2	NK._.MSSA_DU19-01S0003492	7926	LOC102723604	Intronic
chr14	51929569	51930069	4	MAIT._.HI_control_AS11-18755	11247	LOC102723604	Intronic
chr14	51930143	51930643	14	CD8 TEM._.HI_control_AS14-03700	11821	LOC102723604	Intronic
chr14	51930718	51931218	7	CD8 TEM._.MRSA_DU19-01S0003549	12396	LOC102723604	Intronic
chr14	51931249	51931749	4	NK._.MRSA_DU19-01S0004015	12927	LOC102723604	Intronic
chr14	51932725	51933225	2	CD8 TEM._.MRSA_DU19-01S0003994	14403	LOC102723604	Intronic
chr14	51933488	51933988	2	NK._.MRSA_DU19-01S0004013	15166	LOC102723604	Intronic
chr14	51934397	51934897	2	NK._.MSSA_DU19-01S0003527	16075	LOC102723604	Intronic
chr14	51935579	51936079	3	CD16 Mono._.ANTH_control_BMI0095	17257	LOC102723604	Intronic
chr14	51939576	51940076	5	NK._.MSSA_DU19-01S0003464	21254	LOC102723604	Exonic
chr14	51940327	51940827	2	B naive._.MRSA_DU19-01S0003542	22005	LOC102723604	Intronic
chr14	51942224	51942724	4	NK._.MRSA_DU19-01S0003549	23902	LOC102723604	Intronic
chr14	51942934	51943434	3	NK._.MRSA_DU19-01S0004013	24612	LOC102723604	Intronic
chr14	51944213	51944713	2	NK._.MSSA_DU19-01S0004017	25891	LOC102723604	Intronic
chr14	51945651	51946151	2	NK._.MRSA_DU19-01S0004013	27329	LOC102723604	Intronic
chr14	51947626	51948126	3	NK._.MSSA_DU19-01S0003492	29304	LOC102723604	Intronic
chr14	51950267	51950767	2	CD4 TCM._.MSSA_DU19-01S0003453	31945	LOC102723604	Intronic
chr14	51953223	51953723	2	MAIT._.MSSA_DU19-01S0003464	34901	LOC102723604	Intronic
chr14	51957004	51957504	2	NK._.MSSA_DU19-01S0003492	32220	RTRAF	Intronic
chr14	51958439	51958939	2	NK._.MSSA_DU19-01S0003482	30785	RTRAF	Intronic
chr14	51960594	51961094	2	CD16 Mono._.MRSA_DU19-01S0003978	28630	RTRAF	Intronic
chr14	51962604	51963104	2	NK._.MSSA_DU19-01S0003462	26620	RTRAF	Intronic
chr14	51963367	51963867	3	NK._.MSSA_DU19-01S0003492	25857	RTRAF	Intronic
chr14	51966406	51966906	2	CD4 TCM._.ANTH_control_BMI0101	22818	RTRAF	Exonic
chr14	51969787	51970287	3	CD4 TCM._.MSSA_DU19-01S0003453	19437	RTRAF	Intronic
chr14	51970485	51970985	2	CD4 TCM._.MSSA_DU19-01S0003453	18739	RTRAF	Intronic
chr14	51971310	51971810	2	NK._.MSSA_DU19-01S0003492	17914	RTRAF	Intronic
chr14	51972322	51972822	2	CD4 TCM._.MRSA_DU19-01S0003987	16902	RTRAF	Intronic
chr14	51972964	51973464	2	CD4 TCM._.MRSA_DU19-01S0003992	16260	RTRAF	Intronic
chr14	51979024	51979524	29	CD4 TCM._.MSSA_DU19-01S0003527	10200	RTRAF	Exonic
chr14	51989244	51989744	31	CD8 TEM._.MSSA_DU19-01S0003527	18	RTRAF	Promoter
chr14	51989853	51990353	16	CD4 TCM._.MRSA_DU19-01S0003992	627	RTRAF	Intronic
chr14	51993237	51993737	2	CD14 Mono._.MRSA_DU19-01S0003987	4011	RTRAF	Intronic
chr14	51996082	51996582	9	NK._.MSSA_DU19-01S0003462	6856	RTRAF	Intronic
chr14	52011075	52011575	2	MAIT._.MSSA_DU19-01S0003464	21849	RTRAF	Intronic
chr14	52011637	52012137	2	CD4 Naive._.MSSA_DU19-01S0003515	22411	RTRAF	Exonic
chr14	52013672	52014172	4	B naive._.MSSA_DU19-01S0003507	24446	RTRAF	Intronic
chr14	52020820	52021320	2	CD4 TCM._.HI_control_AS09-13278	31594	RTRAF	Intronic
chr14	52043575	52044075	18	CD4 TCM._.MRSA_DU19-01S0003987	25402	NID2	Intronic
chr14	52067708	52068208	2	MAIT._.MSSA_DU19-01S0003466	1269	NID2	Exonic
chr14	52068225	52068725	12	NK._.ANTH_control_BMI0101	752	NID2	Intronic
chr14	52068819	52069319	26	NK._.HI_control_AS11-18755	158	NID2	Exonic
chr14	52069622	52070122	10	NK._.MRSA_DU19-01S0004013	643	NID2	Promoter
chr14	52073622	52074122	2	CD4 TCM._.HI_control_AS11-18755	4643	NID2	Distal
chr14	52077176	52077676	3	NK._.HI_control_AS17-00144	8197	NID2	Distal
chr14	52090924	52091424	2	NK_CD56bright._.ANTH_control_BWJ0023	21945	NID2	Distal
chr14	52106650	52107150	2	CD4 Naive._.MRSA_DU19-01S0003992	37671	NID2	Distal
chr14	52125346	52125846	7	CD8 TEM._.HI_control_AS14-03700	56367	NID2	Distal
chr14	52125882	52126382	14	NK._.MSSA_DU19-01S0004017	56903	NID2	Distal
chr14	52131660	52132160	15	NK._.ANTH_control_BMI0101	62681	NID2	Distal
chr14	52146468	52146968	3	NK._.ANTH_control_BMI0101	77489	NID2	Distal
chr14	52147255	52147755	4	NK._.ANTH_control_BWJ0023	78276	NID2	Distal
chr14	52153856	52154356	3	CD4 Naive._.MRSA_DU19-01S0003992	84877	NID2	Distal
chr14	52154956	52155456	23	CD8 TEM._.MRSA_DU19-01S0003987	85977	NID2	Distal
chr14	52171864	52172364	2	NK._.MSSA_DU19-01S0003515	95598	PTGDR	Distal
chr14	52175338	52175838	8	NK._.MSSA_DU19-01S0003509	92124	PTGDR	Distal
chr14	52175845	52176345	25	NK._.ANTH_control_BMI0101	91617	PTGDR	Distal
chr14	52176665	52177165	16	NK._.MSSA_DU19-01S0003527	90797	PTGDR	Distal
chr14	52177471	52177971	4	NK._.MSSA_DU19-01S0003462	89991	PTGDR	Distal
chr14	52182800	52183300	5	NK._.MSSA_DU19-01S0003466	84662	PTGDR	Distal
chr14	52220794	52221294	8	CD8 TEM._.ANTH_control_BMI0099	46668	PTGDR	Distal
chr14	52221349	52221849	13	NK._.MSSA_DU19-01S0003492	46113	PTGDR	Distal
chr14	52235366	52235866	2	B naive._.ANTH_control_BMI0094	32096	PTGDR	Distal
chr14	52237803	52238303	2	CD4 TCM._.MRSA_DU19-01S0003987	29659	PTGDR	Distal
chr14	52241163	52241663	7	CD14 Mono._.MRSA_DU19-01S0003978	26299	PTGDR	Distal
chr14	52243124	52243624	7	NK._.ANTH_control_BMI0095	24338	PTGDR	Distal
chr14	52244462	52244962	2	B naive._.MSSA_DU19-01S0003515	23000	PTGDR	Distal
chr14	52247989	52248489	26	NK._.ANTH_control_BMI0101	19473	PTGDR	Distal
chr14	52254037	52254537	3	CD8 TEM._.HI_control_AS13-08590	13425	PTGDR	Distal
chr14	52259404	52259904	2	B naive._.ANTH_control_BMI0095	8058	PTGDR	Distal
chr14	52265143	52265643	11	CD8 TEM._.HI_control_AS09-13278	2319	PTGDR	Distal
chr14	52266683	52267183	4	NK._.MSSA_DU19-01S0003462	779	PTGDR	Promoter
chr14	52267373	52267873	27	NK._.ANTH_control_BMI0095	89	PTGDR	Promoter
chr14	52268238	52268738	22	CD4 TCM._.ANTH_control_BMI0101	774	PTGDR	Exonic
chr14	52269000	52269500	6	CD8 TEM._.HI_control_AS14-03700	1536	PTGDR	Intronic
chr14	52270563	52271063	2	NK._.MRSA_DU19-01S0003978	3099	PTGDR	Intronic
chr14	52271363	52271863	3	NK._.MRSA_DU19-01S0004013	3899	PTGDR	Intronic
chr14	52272301	52272801	25	NK._.MRSA_DU19-01S0004013	4837	PTGDR	Intronic
chr14	52273653	52274153	2	NK._.ANTH_control_BMI0099	6189	PTGDR	Intronic
chr14	52275113	52275613	2	NK._.MSSA_DU19-01S0003492	7649	PTGDR	Exonic
chr14	52275702	52276202	3	NK._.HI_control_AS11-18755	8238	PTGDR	Exonic
chr14	52279344	52279844	8	CD14 Mono._.ANTH_control_BMI0094	11880	PTGDR	Distal
chr14	52281718	52282218	3	NK._.ANTH_control_BMI0101	14254	PTGDR	Distal
chr14	52286552	52287052	11	CD4 TCM._.MRSA_DU19-01S0004015	19088	PTGDR	Distal
chr14	52287240	52287740	5	CD4 TCM._.MRSA_DU19-01S0004015	19776	PTGDR	Distal
chr14	52290199	52290699	2	MAIT._.HI_control_AS11-18755	22735	PTGDR	Distal
chr14	52299646	52300146	22	CD4 Naive._.MRSA_DU19-01S0003987	14408	PTGER2	Distal
chr14	52301101	52301601	3	CD16 Mono._.MSSA_DU19-01S0003515	12953	PTGER2	Distal
chr14	52303206	52303706	7	CD16 Mono._.MRSA_DU19-01S0003987	10848	PTGER2	Distal
chr14	52304861	52305361	2	CD14 Mono._.MRSA_DU19-01S0004015	9193	PTGER2	Distal
chr14	52307802	52308302	19	CD16 Mono._.MSSA_DU19-01S0003492	6252	PTGER2	Distal
chr14	52309070	52309570	4	CD16 Mono._.ANTH_control_BMI0095	4984	PTGER2	Distal
chr14	52309907	52310407	3	CD16 Mono._.ANTH_control_BMI0101	4147	PTGER2	Distal
chr14	52311061	52311561	5	CD16 Mono._.ANTH_control_BWJ0023	2993	PTGER2	Distal
chr14	52311642	52312142	22	CD16 Mono._.MRSA_DU19-01S0003987	2412	PTGER2	Distal
chr14	52312152	52312652	6	CD16 Mono._.ANTH_control_BMI0101	1902	PTGER2	Promoter
chr14	52312898	52313398	21	CD16 Mono._.ANTH_control_BMI0095	1156	PTGER2	Promoter
chr14	52313412	52313912	17	CD16 Mono._.ANTH_control_BMI0101	642	PTGER2	Promoter
chr14	52313986	52314486	31	CD14 Mono._.HI_control_AS14-03700	68	PTGER2	Promoter
chr14	52314508	52315008	28	CD4 Naive._.MSSA_DU19-01S0004017	452	PTGER2	Exonic
chr14	52315364	52315864	22	CD16 Mono._.ANTH_control_BWJ0023	1308	PTGER2	Intronic
chr14	52316151	52316651	10	CD16 Mono._.ANTH_control_BMI0093	2095	PTGER2	Intronic
chr14	52316690	52317190	4	NK._.ANTH_control_BMI0095	2634	PTGER2	Intronic
chr14	52317357	52317857	5	CD8 TEM._.MRSA_DU19-01S0004015	3301	PTGER2	Intronic
chr14	52318031	52318531	19	CD8 TEM._.MRSA_DU19-01S0003992	3975	PTGER2	Intronic
chr14	52318720	52319220	6	NK._.MSSA_DU19-01S0003462	4664	PTGER2	Intronic
chr14	52324057	52324557	2	NK._.MSSA_DU19-01S0003492	10001	PTGER2	Intronic
chr14	52325022	52325522	31	CD14 Mono._.MRSA_DU19-01S0003994	10966	PTGER2	Intronic
chr14	52326355	52326855	2	CD16 Mono._.ANTH_control_BMI0095	12299	PTGER2	Intronic
chr14	52327384	52327884	22	CD16 Mono._.MSSA_DU19-01S0003492	13328	PTGER2	Exonic
chr14	52328145	52328645	23	CD14 Mono._.MRSA_DU19-01S0003987	14089	PTGER2	Exonic
chr14	52333180	52333680	3	CD4 TCM._.HI_control_AS09-13278	19124	PTGER2	Distal
chr14	52333752	52334252	9	CD14 Mono._.ANTH_control_BMI0094	19696	PTGER2	Distal
chr14	52335686	52336186	2	NK._.MRSA_DU19-01S0004011	21630	PTGER2	Distal
chr14	52338253	52338753	2	CD14 Mono._.MSSA_DU19-01S0003453	24197	PTGER2	Distal
chr14	52349679	52350179	8	CD14 Mono._.HI_control_AS14-03700	35623	PTGER2	Distal
chr14	52350771	52351271	9	NK._.MRSA_DU19-01S0003549	36715	PTGER2	Distal
chr14	52351430	52351930	8	CD4 Naive._.MRSA_DU19-01S0003992	37374	PTGER2	Distal
chr14	52352102	52352602	32	CD4 TCM._.ANTH_control_BWJ0023	38046	PTGER2	Distal
chr14	52352604	52353104	15	CD4 Naive._.Other	38548	PTGER2	Distal
chr14	52355105	52355605	12	CD14 Mono._.MRSA_DU19-01S0003987	41049	PTGER2	Distal
chr14	52363735	52364235	21	CD16 Mono._.MSSA_DU19-01S0003464	49679	PTGER2	Distal
chr14	52377867	52378367	2	CD4 TCM._.MSSA_DU19-01S0003507	63811	PTGER2	Distal
chr14	52380345	52380845	15	CD14 Mono._.MSSA_DU19-01S0003464	66289	PTGER2	Distal
chr14	52395681	52396181	20	CD16 Mono._.ANTH_control_BMI0099	81625	PTGER2	Distal
chr14	52400174	52400674	2	MAIT._.MSSA_DU19-01S0003453	86118	PTGER2	Distal
chr14	52400794	52401294	27	CD4 TCM._.ANTH_control_BWJ0023	86738	PTGER2	Distal
chr14	52402775	52403275	21	CD4 TCM._.MRSA_DU19-01S0003992	88719	PTGER2	Distal
chr14	52412059	52412559	2	CD4 Naive._.MSSA_DU19-01S0004017	98003	PTGER2	Distal
chr14	52413704	52414204	2	CD8 TEM._.ANTH_control_BMI0093	99648	PTGER2	Distal
chr14	52422606	52423106	2	CD4 Naive._.MSSA_DU19-01S0003462	108550	PTGER2	Distal
chr14	52442101	52442601	2	CD16 Mono._.MRSA_DU19-01S0003987	110170	TXNDC16	Intronic
chr14	52447091	52447591	3	CD4 Naive._.MRSA_DU19-01S0003992	105180	TXNDC16	Intronic
chr14	52455820	52456320	2	CD4 Naive._.HI_control_AS11-18755	96451	TXNDC16	Intronic
chr14	52457903	52458403	4	CD4 TCM._.HI_control_AS14-03700	94368	TXNDC16	Intronic
chr14	52466169	52466669	3	NK._.ANTH_control_BMI0101	86102	TXNDC16	Intronic
chr14	52467430	52467930	3	CD4 Naive._.HI_control_AS11-18755	84841	TXNDC16	Intronic
chr14	52472589	52473089	2	CD4 Naive._.HI_control_AS11-18755	79682	TXNDC16	Intronic
chr14	52473528	52474028	10	CD4 Naive._.MRSA_DU19-01S0003994	78743	TXNDC16	Intronic
chr14	52528970	52529470	2	CD4 Naive._.ANTH_control_BMI0093	23301	TXNDC16	Intronic
chr14	52530726	52531226	4	NK._.ANTH_control_BMI0095	21545	TXNDC16	Intronic
chr14	52531451	52531951	3	NK._.ANTH_control_BMI0101	20820	TXNDC16	Intronic
chr14	52536907	52537407	4	CD16 Mono._.MRSA_DU19-01S0003978	15364	TXNDC16	Intronic
chr14	52538619	52539119	9	CD14 Mono._.MRSA_DU19-01S0003987	13652	TXNDC16	Intronic
chr14	52550961	52551461	3	CD4 Naive._.MRSA_DU19-01S0003994	1310	TXNDC16	Promoter
chr14	52551519	52552019	22	CD14 Mono._.MRSA_DU19-01S0003992	752	TXNDC16	Promoter
chr14	52552364	52552864	16	B naive._.ANTH_control_BMI0094	91	TXNDC16	Promoter
chr14	52553044	52553544	29	CD4 TCM._.HI_control_AS09-13278	145	GPR137C	Promoter
chr14	52553755	52554255	30	CD4 Naive._.HI_control_AS17-00144	856	GPR137C	Promoter
chr14	52563218	52563718	2	Platelet._.MRSA_DU19-01S0003542	10319	GPR137C	Intronic
chr14	52678473	52678973	5	CD4 Naive._.MRSA_DU19-01S0003987	17176	ERO1A	Intronic
chr14	52692201	52692701	19	CD4 TCM._.HI_control_AS09-13278	3448	ERO1A	Intronic
chr14	52694623	52695123	27	CD4 Naive._.MRSA_DU19-01S0003987	1026	ERO1A	Intronic
chr14	52695507	52696007	22	CD16 Mono._.MSSA_DU19-01S0003482	142	ERO1A	Exonic
chr14	52696098	52696598	11	CD4 Naive._.MRSA_DU19-01S0003987	447	ERO1A	Promoter
chr14	52696898	52697398	18	CD16 Mono._.ANTH_control_BMI0095	1247	ERO1A	Promoter
chr14	52700189	52700689	8	CD14 Mono._.MRSA_DU19-01S0003978	4538	ERO1A	Distal
chr14	52701255	52701755	6	CD14 Mono._.MSSA_DU19-01S0003462	5604	ERO1A	Distal
chr14	52703197	52703697	28	CD14 Mono._.MRSA_DU19-01S0003978	3724	PSMC6	Distal
chr14	52706223	52706723	12	MAIT._.HI_control_AS11-18755	698	PSMC6	Promoter
chr14	52706875	52707375	16	B naive._.MSSA_DU19-01S0003509	46	PSMC6	Promoter
chr14	52707403	52707903	8	CD14 Mono._.ANTH_control_BMI0094	480	PSMC6	Intronic
chr14	52714806	52715306	4	CD14 Mono._.MSSA_DU19-01S0003464	7883	PSMC6	Intronic
chr14	52716041	52716541	27	CD14 Mono._.HI_control_AS14-03700	9118	PSMC6	Intronic
chr14	52724185	52724685	6	B naive._.HI_control_AS11-18755	5744	STYX	Intronic
chr14	52729738	52730238	31	CD8 TEM._.MRSA_DU19-01S0003987	191	STYX	Promoter
chr14	52730337	52730837	13	NK._.MSSA_DU19-01S0004017	406	STYX	Intronic
chr14	52734449	52734949	14	CD16 Mono._.ANTH_control_BWJ0023	4518	STYX	Intronic
chr14	52741057	52741557	6	CD4 Naive._.ANTH_control_BMI0094	11126	STYX	Intronic
chr14	52741693	52742193	19	CD4 Naive._.MRSA_DU19-01S0003989	11762	STYX	Intronic
chr14	52742435	52742935	28	CD14 Mono._.MSSA_DU19-01S0004017	12504	STYX	Intronic
chr14	52744054	52744554	4	CD4 TCM._.MRSA_DU19-01S0003992	14123	STYX	Intronic
chr14	52752199	52752699	2	B naive._.HI_control_AS14-03700	22268	STYX	Intronic
chr14	52776779	52777279	6	CD4 Naive._.ANTH_control_BMI0099	14638	GNPNAT1	Exonic
chr14	52790782	52791282	11	CD4 Naive._.HI_control_AS09-13278	635	GNPNAT1	Intronic
chr14	52791349	52791849	32	CD4 TCM._.MSSA_DU19-01S0003466	68	GNPNAT1	Promoter
chr14	52792039	52792539	8	NK._.HI_control_AS17-00144	620	GNPNAT1	Promoter
chr14	52797535	52798035	3	CD8 TEM._.HI_control_AS13-08590	6116	GNPNAT1	Distal
chr14	52801256	52801756	15	CD14 Mono._.MSSA_DU19-01S0003464	9837	GNPNAT1	Distal
chr14	52823516	52824016	11	CD4 TCM._.MRSA_DU19-01S0003987	32097	GNPNAT1	Distal
chr14	52840850	52841350	12	CD14 Mono._.HI_control_AS09-13278	49431	GNPNAT1	Distal
chr14	52844510	52845010	2	cDC2._.Other	53091	GNPNAT1	Distal
chr14	52869168	52869668	18	CD14 Mono._.MRSA_DU19-01S0003992	77749	GNPNAT1	Intronic
chr14	52873601	52874101	6	CD14 Mono._.MRSA_DU19-01S0003987	78583	FERMT2	Intronic
chr14	52894952	52895452	17	CD4 TCM._.HI_control_AS09-13278	57232	FERMT2	Intronic
chr14	52906788	52907288	2	CD4 TCM._.MRSA_DU19-01S0003987	45396	FERMT2	Intronic
chr14	52917685	52918185	7	CD8 TEM._.MRSA_DU19-01S0003994	34499	FERMT2	Intronic
chr14	52918456	52918956	31	CD14 Mono._.MRSA_DU19-01S0003992	33728	FERMT2	Intronic
chr14	52918968	52919468	9	NK._.MRSA_DU19-01S0003549	33216	FERMT2	Exonic
chr14	52923992	52924492	5	MAIT._.ANTH_control_BMI0101	28192	FERMT2	Intronic
chr14	52949207	52949707	4	CD8 TEM._.MSSA_DU19-01S0003466	2977	FERMT2	Intronic
chr14	52950120	52950620	19	CD14 Mono._.HI_control_AS14-03700	2064	FERMT2	Intronic
chr14	52950943	52951443	26	CD14 Mono._.MRSA_DU19-01S0003994	1241	FERMT2	Intronic
chr14	52951913	52952413	3	CD8 Naive._.MSSA_DU19-01S0003509	271	FERMT2	Intronic
chr14	52960537	52961037	12	CD4 TCM._.HI_control_AS11-18755	8351	FERMT2	Distal
chr14	52961045	52961545	24	CD4 Naive._.MSSA_DU19-01S0004017	8859	FERMT2	Distal
chr14	52991050	52991550	2	CD4 Naive._.MSSA_DU19-01S0004017	38864	FERMT2	Distal
chr14	52998171	52998671	2	CD4 Naive._.MSSA_DU19-01S0004017	45985	FERMT2	Distal
chr14	53011765	53012265	2	CD4 Naive._.MSSA_DU19-01S0003507	59579	FERMT2	Distal
chr14	53014959	53015459	2	CD4 Naive._.MSSA_DU19-01S0004017	62773	FERMT2	Distal
chr14	53026032	53026532	2	CD4 Naive._.MRSA_DU19-01S0003978	73846	FERMT2	Distal
chr14	53026977	53027477	2	CD4 Naive._.MSSA_DU19-01S0004017	74791	FERMT2	Distal
chr14	53036830	53037330	2	CD4 TCM._.MSSA_DU19-01S0003453	84644	FERMT2	Exonic
chr14	53054852	53055352	7	CD14 Mono._.MRSA_DU19-01S0003992	98179	DDHD1	Intronic
chr14	53059957	53060457	19	CD14 Mono._.MRSA_DU19-01S0003992	93074	DDHD1	Intronic
chr14	53101681	53102181	6	CD16 Mono._.ANTH_control_BMI0093	51350	DDHD1	Intronic
chr14	53103597	53104097	20	CD16 Mono._.ANTH_control_BMI0095	49434	DDHD1	Exonic
chr14	53105709	53106209	3	NK._.MRSA_DU19-01S0003549	47322	DDHD1	Intronic
chr14	53108318	53108818	3	NK._.ANTH_control_BMI0101	44713	DDHD1	Intronic
chr14	53108924	53109424	31	CD4 TCM._.HI_control_AS09-13278	44107	DDHD1	Intronic
chr14	53109554	53110054	5	CD8 TEM._.MSSA_DU19-01S0003466	43477	DDHD1	Intronic
chr14	53110119	53110619	5	CD8 TEM._.ANTH_control_BMI0095	42912	DDHD1	Intronic
chr14	53113937	53114437	9	NK._.MSSA_DU19-01S0003492	39094	DDHD1	Intronic
chr14	53117431	53117931	4	NK._.HI_control_AS11-18755	35600	DDHD1	Intronic
chr14	53124792	53125292	2	CD16 Mono._.MSSA_DU19-01S0003464	28239	DDHD1	Intronic
chr14	53126651	53127151	7	B naive._.ANTH_control_BWJ0023	26380	DDHD1	Intronic
chr14	53127673	53128173	3	CD4 TCM._.HI_control_AS09-13278	25358	DDHD1	Intronic
chr14	53128314	53128814	14	CD16 Mono._.MSSA_DU19-01S0003464	24717	DDHD1	Intronic
chr14	53129747	53130247	2	CD8 TEM._.MRSA_DU19-01S0003987	23284	DDHD1	Intronic
chr14	53138865	53139365	2	CD8 TEM._.MSSA_DU19-01S0003492	14166	DDHD1	Intronic
chr14	53147137	53147637	3	B memory._.ANTH_control_BWJ0023	5894	DDHD1	Intronic
chr14	53148605	53149105	18	NK._.MSSA_DU19-01S0003482	4426	DDHD1	Intronic
chr14	53149922	53150422	15	CD14 Mono._.MRSA_DU19-01S0003987	3109	DDHD1	Intronic
chr14	53150432	53150932	2	CD4 TCM._.MSSA_DU19-01S0003527	2599	DDHD1	Intronic
chr14	53150947	53151447	7	CD4 TCM._.MRSA_DU19-01S0003987	2084	DDHD1	Intronic
chr14	53151700	53152200	25	CD4 Naive._.MRSA_DU19-01S0003994	1331	DDHD1	Promoter
chr14	53152507	53153007	29	CD4 Naive._.MRSA_DU19-01S0003992	524	DDHD1	Promoter
chr14	53153113	53153613	30	CD4 Naive._.MRSA_DU19-01S0003987	8	LOC101927620	Promoter
chr14	53153703	53154203	2	CD4 Naive._.MRSA_DU19-01S0003989	598	LOC101927620	Promoter
chr14	53154377	53154877	2	CD4 TCM._.MSSA_DU19-01S0003515	1272	LOC101927620	Promoter
chr14	53161680	53162180	30	CD14 Mono._.HI_control_AS09-13278	8575	LOC101927620	Distal
chr14	53167550	53168050	6	CD14 Mono._.ANTH_control_BMI0095	14445	LOC101927620	Distal
chr14	53180576	53181076	9	NK._.MSSA_DU19-01S0003492	27471	LOC101927620	Distal
chr14	53181360	53181860	3	CD4 TCM._.MRSA_DU19-01S0003992	28255	LOC101927620	Distal
chr14	53200508	53201008	2	CD14 Mono._.MRSA_DU19-01S0003994	47403	LOC101927620	Distal
chr14	53209306	53209806	12	CD14 Mono._.MRSA_DU19-01S0003989	56201	LOC101927620	Distal
chr14	53216847	53217347	9	CD16 Mono._.ANTH_control_BMI0093	63742	LOC101927620	Distal
chr14	53217381	53217881	31	CD14 Mono._.ANTH_control_BWJ0023	64276	LOC101927620	Distal
chr14	53276822	53277322	2	CD8 TEM._.MRSA_DU19-01S0004015	123717	LOC101927620	Distal
chr14	53295923	53296423	5	B naive._.HI_control_AS11-18755	142818	LOC101927620	Distal
chr14	53306092	53306592	5	CD8 TEM._.MRSA_DU19-01S0003987	152987	LOC101927620	Distal
chr14	53310326	53310826	7	B naive._.MRSA_DU19-01S0003989	157221	LOC101927620	Distal
chr14	53325144	53325644	2	B naive._.ANTH_control_BMI0095	172039	LOC101927620	Distal
chr14	53355674	53356174	2	CD8 TEM._.HI_control_AS13-08590	202569	LOC101927620	Distal
chr14	53381812	53382312	3	Platelet._.MRSA_DU19-01S0004015	228707	LOC101927620	Distal
chr14	53432211	53432711	2	CD14 Mono._.MRSA_DU19-01S0003542	279106	LOC101927620	Distal
chr14	53460000	53460500	2	CD14 Mono._.HI_control_AS09-13278	306895	LOC101927620	Distal
chr14	53539409	53539909	7	B naive._.HI_control_AS11-18755	386304	LOC101927620	Distal
chr14	53564865	53565365	2	CD14 Mono._.HI_control_AS09-13278	383368	MIR5580	Distal
chr14	53612883	53613383	4	B naive._.ANTH_control_BMI0095	335350	MIR5580	Distal
chr14	53613491	53613991	16	B naive._.ANTH_control_BWJ0023	334742	MIR5580	Distal
chr14	53614160	53614660	4	B naive._.ANTH_control_BMI0094	334073	MIR5580	Distal
chr14	53700831	53701331	2	NK_CD56bright._.ANTH_control_BMI0099	247402	MIR5580	Distal
chr14	53879230	53879730	2	CD4 TCM._.MSSA_DU19-01S0004017	69003	MIR5580	Distal
chr14	53894454	53894954	2	B memory._.ANTH_control_BWJ0023	53779	MIR5580	Distal
chr14	53930211	53930711	3	CD4 TCM._.HI_control_AS09-13278	18022	MIR5580	Distal
chr14	53946311	53946811	2	CD4 Naive._.MRSA_DU19-01S0003987	1922	MIR5580	Distal
chr14	53953337	53953837	4	CD14 Mono._.MRSA_DU19-01S0003994	5102	MIR5580	Intronic
chr14	53953858	53954358	10	CD14 Mono._.MRSA_DU19-01S0003994	4652	BMP4	Intronic
chr14	53954706	53955206	5	CD4 TCM._.MRSA_DU19-01S0003992	3804	BMP4	Intronic
chr14	53956082	53956582	10	CD4 Naive._.MRSA_DU19-01S0003987	2428	BMP4	Intronic
chr14	53956678	53957178	13	CD4 TCM._.HI_control_AS09-13278	1832	BMP4	Intronic
chr14	53963595	53964095	7	CD4 Naive._.MSSA_DU19-01S0003466	5083	BMP4	Distal
chr14	54002352	54002852	2	CD4 TCM._.MSSA_DU19-01S0003453	43840	BMP4	Distal
chr14	54022240	54022740	2	CD8 TEM._.MRSA_DU19-01S0003987	63728	BMP4	Distal
chr14	54048282	54048782	14	CD16 Mono._.ANTH_control_BMI0101	89770	BMP4	Distal
chr14	54086338	54086838	2	CD16 Mono._.MSSA_DU19-01S0003482	127826	BMP4	Distal
chr14	54159098	54159598	2	CD8 TEM._.MRSA_DU19-01S0004015	200586	BMP4	Distal
chr14	54166456	54166956	2	CD16 Mono._.MSSA_DU19-01S0003482	207944	BMP4	Distal
chr14	54172062	54172562	3	CD4 TCM._.ANTH_control_BWJ0023	213550	BMP4	Distal
chr14	54173761	54174261	3	CD14 Mono._.HI_control_AS14-03700	215249	BMP4	Distal
chr14	54175278	54175778	12	CD14 Mono._.MRSA_DU19-01S0003994	216766	BMP4	Distal
chr14	54207638	54208138	2	CD16 Mono._.ANTH_control_BMI0095	188960	CDKN3	Distal
chr14	54219788	54220288	2	CD4 Naive._.MSSA_DU19-01S0003466	176810	CDKN3	Distal
chr14	54220374	54220874	2	CD4 Naive._.ANTH_control_BMI0093	176224	CDKN3	Distal
chr14	54267157	54267657	2	B naive._.MSSA_DU19-01S0003509	129441	CDKN3	Distal
chr14	54282257	54282757	2	CD4 TCM._.MRSA_DU19-01S0003994	114341	CDKN3	Distal
chr14	54301228	54301728	13	CD16 Mono._.MSSA_DU19-01S0003464	95370	CDKN3	Distal
chr14	54301935	54302435	3	CD14 Mono._.HI_control_AS14-03700	94663	CDKN3	Distal
chr14	54329428	54329928	2	NK._.MRSA_DU19-01S0004011	67170	CDKN3	Distal
chr14	54344199	54344699	2	NK._.ANTH_control_BMI0101	52399	CDKN3	Distal
chr14	54344968	54345468	2	NK._.MSSA_DU19-01S0003507	51630	CDKN3	Distal
chr14	54346597	54347097	2	B naive._.MSSA_DU19-01S0003507	50001	CDKN3	Distal
chr14	54347906	54348406	4	CD16 Mono._.ANTH_control_BMI0099	48692	CDKN3	Distal
chr14	54354070	54354570	7	CD14 Mono._.HI_control_AS11-18755	42528	CDKN3	Distal
chr14	54366702	54367202	11	CD8 TEM._.HI_control_AS11-18755	29896	CDKN3	Distal
chr14	54378861	54379361	8	B naive._.ANTH_control_BMI0094	17737	CDKN3	Distal
chr14	54396576	54397076	31	CD8 TEM._.MSSA_DU19-01S0003462	22	CDKN3	Promoter
chr14	54397237	54397737	18	CD4 Naive._.MSSA_DU19-01S0003462	637	CDKN3	Intronic
chr14	54397775	54398275	5	B naive._.ANTH_control_BMI0094	1175	CDKN3	Intronic
chr14	54398776	54399276	20	CD14 Mono._.MSSA_DU19-01S0004017	2176	CDKN3	Intronic
chr14	54420435	54420935	7	CD14 Mono._.ANTH_control_BMI0094	20745	CNIH1	Distal
chr14	54435526	54436026	7	NK._.MRSA_DU19-01S0004013	5654	CNIH1	Intronic
chr14	54437466	54437966	5	B naive._.ANTH_control_BWJ0023	3714	CNIH1	Intronic
chr14	54440546	54441046	2	CD8 Naive._.MSSA_DU19-01S0003464	634	CNIH1	Intronic
chr14	54441151	54441651	30	CD4 Naive._.MSSA_DU19-01S0004017	29	CNIH1	Promoter
chr14	54441781	54442281	3	CD8 TEM._.HI_control_AS11-18755	599	CNIH1	Promoter
chr14	54446226	54446726	2	CD4 TCM._.HI_control_AS17-00144	5044	CNIH1	Distal
chr14	54447133	54447633	31	CD14 Mono._.MRSA_DU19-01S0003549	5951	CNIH1	Distal
chr14	54450457	54450957	31	CD14 Mono._.MRSA_DU19-01S0003994	9275	CNIH1	Distal
chr14	54451012	54451512	4	CD16 Mono._.ANTH_control_BMI0095	9830	CNIH1	Distal
chr14	54451939	54452439	20	CD14 Mono._.MRSA_DU19-01S0003994	10757	CNIH1	Distal
chr14	54470675	54471175	2	CD4 TCM._.MRSA_DU19-01S0003987	18270	GMFB	Distal
chr14	54483294	54483794	8	B naive._.ANTH_control_BWJ0023	5651	GMFB	Exonic
chr14	54486651	54487151	11	CD4 TCM._.MRSA_DU19-01S0003987	2294	GMFB	Intronic
chr14	54487154	54487654	5	CD8 TEM._.MSSA_DU19-01S0003527	1791	GMFB	Intronic
chr14	54487723	54488223	3	CD4 Naive._.MSSA_DU19-01S0004017	1222	GMFB	Intronic
chr14	54488228	54488728	5	CD8 TEM._.MRSA_DU19-01S0003994	717	GMFB	Intronic
chr14	54488747	54489247	31	CD14 Mono._.HI_control_AS09-13278	198	GMFB	Exonic
chr14	54489294	54489794	4	NK._.ANTH_control_BMI0101	347	GMFB	Promoter
chr14	54490281	54490781	2	B naive._.MSSA_DU19-01S0003507	1334	GMFB	Promoter
chr14	54492890	54493390	3	CD4 Naive._.MSSA_DU19-01S0004017	3943	GMFB	Distal
chr14	54501386	54501886	7	CD14 Mono._.MSSA_DU19-01S0003464	8175	CGRRF1	Distal
chr14	54502657	54503157	31	CD14 Mono._.MRSA_DU19-01S0003992	6904	CGRRF1	Distal
chr14	54503447	54503947	30	CD14 Mono._.HI_control_AS09-13278	6114	CGRRF1	Distal
chr14	54506735	54507235	2	CD8 TEM._.HI_control_AS13-08590	2826	CGRRF1	Distal
chr14	54509467	54509967	31	CD14 Mono._.MSSA_DU19-01S0003515	94	CGRRF1	Promoter
chr14	54510012	54510512	21	CD4 TCM._.MRSA_DU19-01S0003987	449	CGRRF1	Exonic
chr14	54510662	54511162	2	MAIT._.MSSA_DU19-01S0003482	1099	CGRRF1	Intronic
chr14	54511868	54512368	2	CD8 TEM._.HI_control_AS14-03700	2305	CGRRF1	Intronic
chr14	54563941	54564441	13	B naive._.ANTH_control_BMI0095	2905	SAMD4A	Distal
chr14	54564459	54564959	6	B naive._.ANTH_control_BWJ0023	2387	SAMD4A	Distal
chr14	54564994	54565494	31	CD4 TCM._.HI_control_AS09-13278	1852	SAMD4A	Promoter
chr14	54565821	54566321	16	B naive._.HI_control_AS11-18755	1025	SAMD4A	Promoter
chr14	54566781	54567281	29	CD4 Naive._.MSSA_DU19-01S0004017	65	SAMD4A	Promoter
chr14	54567499	54567999	16	B naive._.MRSA_DU19-01S0003989	651	SAMD4A	Exonic
chr14	54568064	54568564	2	MAIT._.MSSA_DU19-01S0003464	1216	SAMD4A	Intronic
chr14	54572239	54572739	2	CD4 TCM._.MRSA_DU19-01S0003542	5391	SAMD4A	Intronic
chr14	54579582	54580082	8	CD14 Mono._.MSSA_DU19-01S0003509	12734	SAMD4A	Intronic
chr14	54593822	54594322	2	B naive._.ANTH_control_BWJ0023	26974	SAMD4A	Intronic
chr14	54597758	54598258	21	CD14 Mono._.HI_control_AS09-13278	30910	SAMD4A	Intronic
chr14	54606220	54606720	11	CD4 TCM._.MSSA_DU19-01S0003527	39372	SAMD4A	Intronic
chr14	54617430	54617930	2	CD14 Mono._.MRSA_DU19-01S0003989	50582	SAMD4A	Intronic
chr14	54622750	54623250	3	CD4 TCM._.MRSA_DU19-01S0004013	55902	SAMD4A	Intronic
chr14	54627359	54627859	16	CD14 Mono._.ANTH_control_BMI0094	60511	SAMD4A	Intronic
chr14	54627882	54628382	24	CD14 Mono._.HI_control_AS09-13278	61034	SAMD4A	Intronic
chr14	54629553	54630053	5	CD4 Naive._.HI_control_AS09-13278	62705	SAMD4A	Intronic
chr14	54633346	54633846	2	B naive._.ANTH_control_BMI0094	66498	SAMD4A	Intronic
chr14	54642926	54643426	4	CD4 Naive._.MRSA_DU19-01S0003992	76078	SAMD4A	Intronic
chr14	54664375	54664875	2	CD8 TEM._.MRSA_DU19-01S0003987	97527	SAMD4A	Intronic
chr14	54669754	54670254	4	CD4 Naive._.MRSA_DU19-01S0003992	102906	SAMD4A	Intronic
chr14	54681956	54682456	2	MAIT._.MSSA_DU19-01S0003462	115108	SAMD4A	Intronic
chr14	54682528	54683028	2	CD4 TCM._.MRSA_DU19-01S0003992	115680	SAMD4A	Intronic
chr14	54684191	54684691	9	CD14 Mono._.HI_control_AS17-00144	117343	SAMD4A	Intronic
chr14	54688228	54688728	2	MAIT._.MSSA_DU19-01S0003453	121380	SAMD4A	Intronic
chr14	54691859	54692359	31	CD14 Mono._.MSSA_DU19-01S0003462	125011	SAMD4A	Intronic
chr14	54692442	54692942	2	NK_CD56bright._.1	125594	SAMD4A	Intronic
chr14	54695205	54695705	2	MAIT._.MSSA_DU19-01S0003464	128357	SAMD4A	Intronic
chr14	54704075	54704575	2	CD8 TEM._.MRSA_DU19-01S0003987	137227	SAMD4A	Intronic
chr14	54706497	54706997	5	CD16 Mono._.ANTH_control_BMI0101	139649	SAMD4A	Intronic
chr14	54709308	54709808	2	B naive._.ANTH_control_BWJ0023	142460	SAMD4A	Intronic
chr14	54711727	54712227	2	NK_CD56bright._.ANTH_control_BWJ0023	144879	SAMD4A	Intronic
chr14	54712230	54712730	12	CD14 Mono._.HI_control_AS11-18755	145382	SAMD4A	Intronic
chr14	54722730	54723230	9	B naive._.ANTH_control_BMI0095	155212	MIR4308	Intronic
chr14	54730075	54730575	31	CD14 Mono._.HI_control_AS14-03700	147867	MIR4308	Intronic
chr14	54738240	54738740	2	NK._.MSSA_DU19-01S0003462	139702	MIR4308	Intronic
chr14	54742403	54742903	4	CD4 Naive._.HI_control_AS11-18755	135539	MIR4308	Intronic
chr14	54743331	54743831	3	NK_CD56bright._.1	134611	MIR4308	Intronic
chr14	54757202	54757702	2	CD4 Naive._.MRSA_DU19-01S0003987	120740	MIR4308	Intronic
chr14	54759568	54760068	2	NK._.MSSA_DU19-01S0003462	118374	MIR4308	Intronic
chr14	54773071	54773571	31	CD4 TCM._.MRSA_DU19-01S0003987	104871	MIR4308	Intronic
chr14	54773905	54774405	32	CD4 TCM._.MSSA_DU19-01S0003509	104037	MIR4308	Intronic
chr14	54775669	54776169	3	CD14 Mono._.MSSA_DU19-01S0003482	102273	MIR4308	Intronic
chr14	54776189	54776689	29	CD14 Mono._.ANTH_control_BMI0094	101753	MIR4308	Exonic
chr14	54776716	54777216	2	CD16 Mono._.MSSA_DU19-01S0003482	101226	MIR4308	Intronic
chr14	54778591	54779091	18	CD16 Mono._.ANTH_control_BMI0095	99351	MIR4308	Intronic
chr14	54782643	54783143	21	CD16 Mono._.ANTH_control_BMI0095	95299	MIR4308	Intronic
chr14	54783176	54783676	13	CD14 Mono._.HI_control_AS09-13278	94766	MIR4308	Intronic
chr14	54786341	54786841	16	CD14 Mono._.MRSA_DU19-01S0003542	91601	MIR4308	Intronic
chr14	54787146	54787646	23	CD14 Mono._.HI_control_AS14-03700	90796	MIR4308	Intronic
chr14	54803339	54803839	13	CD4 TCM._.MSSA_DU19-01S0003466	74603	MIR4308	Distal
chr14	54804789	54805289	2	CD4 Naive._.MRSA_DU19-01S0004013	73153	MIR4308	Distal
chr14	54805721	54806221	4	cDC2._.Other	72221	MIR4308	Distal
chr14	54813391	54813891	3	CD16 Mono._.ANTH_control_BMI0101	64551	MIR4308	Distal
chr14	54818147	54818647	2	NK._.MSSA_DU19-01S0003492	59795	MIR4308	Distal
chr14	54836351	54836851	3	CD16 Mono._.ANTH_control_BMI0094	41591	MIR4308	Distal
chr14	54839000	54839500	2	CD4 Naive._.MSSA_DU19-01S0003507	38942	MIR4308	Distal
chr14	54854153	54854653	3	B naive._.MRSA_DU19-01S0003989	23789	MIR4308	Intronic
chr14	54857784	54858284	31	CD14 Mono._.MRSA_DU19-01S0003987	20158	MIR4308	Intronic
chr14	54858453	54858953	4	CD16 Mono._.MRSA_DU19-01S0003987	19489	MIR4308	Intronic
chr14	54859802	54860302	2	NK._.MRSA_DU19-01S0004013	18140	MIR4308	Intronic
chr14	54870646	54871146	17	CD4 Naive._.ANTH_control_BMI0093	7296	MIR4308	Intronic
chr14	54876956	54877456	2	CD4 TCM._.MRSA_DU19-01S0003987	986	MIR4308	Intronic
chr14	54879487	54879987	5	NK._.MRSA_DU19-01S0004011	1543	MIR4308	Promoter
chr14	54881241	54881741	28	CD8 TEM._.MRSA_DU19-01S0004015	3297	MIR4308	Intronic
chr14	54881860	54882360	22	CD14 Mono._.MSSA_DU19-01S0004017	3916	MIR4308	Intronic
chr14	54882594	54883094	3	CD16 Mono._.MSSA_DU19-01S0003453	4650	MIR4308	Intronic
chr14	54884801	54885301	3	CD16 Mono._.ANTH_control_BMI0094	6857	MIR4308	Intronic
chr14	54890723	54891223	18	CD14 Mono._.MSSA_DU19-01S0003482	11878	GCH1	Intronic
chr14	54891706	54892206	2	CD16 Mono._.ANTH_control_BMI0101	10895	GCH1	Intronic
chr14	54893131	54893631	18	CD4 Naive._.MRSA_DU19-01S0003992	9470	GCH1	Intronic
chr14	54895001	54895501	4	CD16 Mono._.MSSA_DU19-01S0003453	7600	GCH1	Intronic
chr14	54897491	54897991	2	CD16 Mono._.ANTH_control_BWJ0023	5110	GCH1	Intronic
chr14	54899109	54899609	2	CD16 Mono._.MRSA_DU19-01S0003549	3492	GCH1	Intronic
chr14	54900299	54900799	9	CD16 Mono._.Other	2302	GCH1	Intronic
chr14	54900871	54901371	22	CD16 Mono._.ANTH_control_BWJ0023	1730	GCH1	Intronic
chr14	54901439	54901939	17	CD4 Naive._.MRSA_DU19-01S0003989	1162	GCH1	Intronic
chr14	54902048	54902548	22	CD16 Mono._.ANTH_control_BWJ0023	553	GCH1	Intronic
chr14	54902662	54903162	30	CD4 Naive._.MSSA_DU19-01S0004017	59	GCH1	Promoter
chr14	54903484	54903984	2	CD16 Mono._.MSSA_DU19-01S0003482	881	GCH1	Promoter
chr14	54904970	54905470	2	CD16 Mono._.ANTH_control_BWJ0023	2367	GCH1	Distal
chr14	54906074	54906574	3	NK._.MSSA_DU19-01S0003482	3471	GCH1	Distal
chr14	54908153	54908653	23	CD8 TEM._.MRSA_DU19-01S0004015	5550	GCH1	Distal
chr14	54908916	54909416	8	CD16 Mono._.ANTH_control_BMI0101	6313	GCH1	Distal
chr14	54914760	54915260	2	CD8 TEM._.ANTH_control_BMI0099	12157	GCH1	Distal
chr14	54942860	54943360	14	CD14 Mono._.ANTH_control_BMI0094	40257	GCH1	Intronic
chr14	54946353	54946853	2	CD4 TCM._.MSSA_DU19-01S0003453	43750	GCH1	Intronic
chr14	54946893	54947393	2	CD8 TEM._.MRSA_DU19-01S0004015	44290	GCH1	Intronic
chr14	54948314	54948814	3	CD4 TCM._.ANTH_control_BMI0093	45711	GCH1	Intronic
chr14	54978969	54979469	3	CD8 TEM._.MRSA_DU19-01S0003989	47885	WDHD1	Intronic
chr14	54981732	54982232	2	CD16 Mono._.MRSA_DU19-01S0003987	45122	WDHD1	Intronic
chr14	55000309	55000809	10	MAIT._.MSSA_DU19-01S0003453	26545	WDHD1	Exonic
chr14	55020126	55020626	5	CD14 Mono._.MRSA_DU19-01S0003987	6728	WDHD1	Intronic
chr14	55025861	55026361	2	CD8 TEM._.MRSA_DU19-01S0003994	993	WDHD1	Promoter
chr14	55026390	55026890	2	CD16 Mono._.Other	464	WDHD1	Promoter
chr14	55026926	55027426	31	CD8 TEM._.MRSA_DU19-01S0004015	53	SOCS4	Promoter
chr14	55027431	55027931	7	B naive._.MSSA_DU19-01S0003509	450	SOCS4	Promoter
chr14	55027972	55028472	2	B naive._.MSSA_DU19-01S0003507	991	SOCS4	Promoter
chr14	55045076	55045576	2	NK._.MSSA_DU19-01S0003509	6304	MAPK1IP1L	Exonic
chr14	55049963	55050463	2	CD4 Naive._.MSSA_DU19-01S0003462	1417	MAPK1IP1L	Promoter
chr14	55050841	55051341	4	CD4 Naive._.MSSA_DU19-01S0003466	539	MAPK1IP1L	Promoter
chr14	55051357	55051857	16	B naive._.ANTH_control_BWJ0023	23	MAPK1IP1L	Promoter
chr14	55051868	55052368	10	CD16 Mono._.MSSA_DU19-01S0003466	486	MAPK1IP1L	Intronic
chr14	55052726	55053226	2	CD4 Naive._.MSSA_DU19-01S0003507	1344	MAPK1IP1L	Intronic
chr14	55062719	55063219	2	CD4 TCM._.MSSA_DU19-01S0003453	11337	MAPK1IP1L	Exonic
chr14	55068574	55069074	2	MAIT._.MSSA_DU19-01S0003464	17192	MAPK1IP1L	Exonic
chr14	55070875	55071375	3	B naive._.HI_control_AS11-18755	19493	MAPK1IP1L	Distal
chr14	55071784	55072284	14	B naive._.ANTH_control_BMI0094	20402	MAPK1IP1L	Distal
chr14	55072288	55072788	16	B naive._.MSSA_DU19-01S0003464	20906	MAPK1IP1L	Distal
chr14	55074693	55075193	3	B memory._.ANTH_control_BWJ0023	23311	MAPK1IP1L	Distal
chr14	55077127	55077627	14	CD4 TCM._.HI_control_AS17-00144	25745	MAPK1IP1L	Distal
chr14	55079876	55080376	16	CD16 Mono._.ANTH_control_BWJ0023	28494	MAPK1IP1L	Distal
chr14	55084586	55085086	9	CD16 Mono._.MSSA_DU19-01S0003453	33204	MAPK1IP1L	Distal
chr14	55089498	55089998	18	CD16 Mono._.ANTH_control_BMI0095	34361	LGALS3	Distal
chr14	55090231	55090731	2	CD16 Mono._.MSSA_DU19-01S0003453	33628	LGALS3	Distal
chr14	55097787	55098287	24	CD8 TEM._.HI_control_AS13-08590	26072	LGALS3	Distal
chr14	55098392	55098892	26	CD14 Mono._.MSSA_DU19-01S0004017	25467	LGALS3	Distal
chr14	55099617	55100117	9	CD14 Mono._.MSSA_DU19-01S0003462	24242	LGALS3	Distal
chr14	55102180	55102680	30	CD8 TEM._.HI_control_AS13-08590	21679	LGALS3	Distal
chr14	55102839	55103339	17	CD4 Naive._.MSSA_DU19-01S0004017	21020	LGALS3	Distal
chr14	55103946	55104446	23	CD14 Mono._.MSSA_DU19-01S0004017	19913	LGALS3	Distal
chr14	55107752	55108252	31	CD14 Mono._.MSSA_DU19-01S0003462	16107	LGALS3	Distal
chr14	55108732	55109232	11	CD14 Mono._.MRSA_DU19-01S0003542	15127	LGALS3	Distal
chr14	55111025	55111525	2	B naive._.HI_control_AS09-13278	12834	LGALS3	Distal
chr14	55117680	55118180	31	CD14 Mono._.MRSA_DU19-01S0003989	6179	LGALS3	Distal
chr14	55118348	55118848	9	CD16 Mono._.ANTH_control_BMI0093	5511	LGALS3	Distal
chr14	55120645	55121145	31	CD14 Mono._.MRSA_DU19-01S0003542	3214	LGALS3	Distal
chr14	55123082	55123582	8	CD14 Mono._.MRSA_DU19-01S0003542	777	LGALS3	Promoter
chr14	55125363	55125863	4	cDC2._.ANTH_control_BMI0099	1502	LGALS3	Intronic
chr14	55126081	55126581	8	CD16 Mono._.ANTH_control_BMI0095	2220	LGALS3	Intronic
chr14	55127098	55127598	20	CD16 Mono._.Other	3237	LGALS3	Intronic
chr14	55128255	55128755	15	CD14 Mono._.MRSA_DU19-01S0003989	4394	LGALS3	Intronic
chr14	55128921	55129421	28	CD14 Mono._.MRSA_DU19-01S0003989	5060	LGALS3	Exonic
chr14	55129588	55130088	30	CD4 TCM._.HI_control_AS09-13278	5727	LGALS3	Intronic
chr14	55131697	55132197	14	CD14 Mono._.MSSA_DU19-01S0003462	7836	LGALS3	Intronic
chr14	55133232	55133732	4	CD14 Mono._.MRSA_DU19-01S0003987	9371	LGALS3	Intronic
chr14	55138506	55139006	9	CD16 Mono._.MSSA_DU19-01S0003509	14645	LGALS3	Intronic
chr14	55139102	55139602	11	CD16 Mono._.Other	15241	LGALS3	Intronic
chr14	55160921	55161421	21	CD8 TEM._.HI_control_AS14-03700	30506	DLGAP5	Intronic
chr14	55180421	55180921	2	CD4 TCM._.MSSA_DU19-01S0003453	11006	DLGAP5	Exonic
chr14	55189369	55189869	2	CD4 Naive._.MRSA_DU19-01S0003992	2058	DLGAP5	Intronic
chr14	55190113	55190613	2	CD8 TEM._.MSSA_DU19-01S0003462	1314	DLGAP5	Intronic
chr14	55190896	55191396	4	MAIT._.MSSA_DU19-01S0003464	531	DLGAP5	Exonic
chr14	55191453	55191953	30	CD4 Naive._.MRSA_DU19-01S0003992	24	DLGAP5	Promoter
chr14	55192283	55192783	2	CD8 TEM._.MRSA_DU19-01S0004011	854	DLGAP5	Promoter
chr14	55194063	55194563	2	MAIT._.MSSA_DU19-01S0003482	2634	DLGAP5	Distal
chr14	55207618	55208118	2	B naive._.MSSA_DU19-01S0003507	16189	DLGAP5	Distal
chr14	55213020	55213520	12	CD16 Mono._.MRSA_DU19-01S0003987	21591	DLGAP5	Distal
chr14	55234583	55235083	4	CD16 Mono._.MSSA_DU19-01S0003527	36469	FBXO34	Distal
chr14	55238085	55238585	12	CD16 Mono._.MRSA_DU19-01S0003549	32967	FBXO34	Distal
chr14	55240832	55241332	2	CD14 Mono._.MSSA_DU19-01S0004017	30220	FBXO34	Distal
chr14	55243995	55244495	2	B naive._.MSSA_DU19-01S0003507	27057	FBXO34	Distal
chr14	55245634	55246134	4	NK._.ANTH_control_BMI0101	25418	FBXO34	Distal
chr14	55248622	55249122	2	CD14 Mono._.HI_control_AS09-13278	22430	FBXO34	Distal
chr14	55250861	55251361	2	CD16 Mono._.MRSA_DU19-01S0003987	20191	FBXO34	Distal
chr14	55265160	55265660	22	CD16 Mono._.ANTH_control_BWJ0023	5892	FBXO34	Distal
chr14	55271106	55271606	4	cDC2._.ANTH_control_BMI0099	52	FBXO34	Promoter
chr14	55271859	55272359	31	CD14 Mono._.MRSA_DU19-01S0003987	805	FBXO34	Intronic
chr14	55272963	55273463	10	CD16 Mono._.MRSA_DU19-01S0003987	1909	FBXO34	Intronic
chr14	55277919	55278419	26	CD14 Mono._.HI_control_AS09-13278	6865	FBXO34	Intronic
chr14	55279167	55279667	2	NK._.MSSA_DU19-01S0003466	8113	FBXO34	Intronic
chr14	55290843	55291343	2	CD16 Mono._.MSSA_DU19-01S0003453	19789	FBXO34	Intronic
chr14	55293661	55294161	2	CD8 TEM._.HI_control_AS14-03700	22607	FBXO34	Intronic
chr14	55294560	55295060	7	CD4 TCM._.MRSA_DU19-01S0003542	23506	FBXO34	Intronic
chr14	55297806	55298306	10	CD4 TCM._.MRSA_DU19-01S0003987	26752	FBXO34	Intronic
chr14	55298901	55299401	3	CD14 Mono._.MSSA_DU19-01S0003462	27847	FBXO34	Intronic
chr14	55300403	55300903	2	CD4 TCM._.HI_control_AS11-18755	29349	FBXO34	Intronic
chr14	55301599	55302099	15	CD14 Mono._.MRSA_DU19-01S0003992	30545	FBXO34	Intronic
chr14	55302700	55303200	16	CD16 Mono._.MRSA_DU19-01S0004015	31646	FBXO34	Intronic
chr14	55303723	55304223	29	CD14 Mono._.MSSA_DU19-01S0003453	32669	FBXO34	Intronic
chr14	55304335	55304835	10	CD14 Mono._.MRSA_DU19-01S0003987	33281	FBXO34	Intronic
chr14	55306065	55306565	2	NK._.ANTH_control_BMI0099	35011	FBXO34	Intronic
chr14	55306579	55307079	2	NK._.MSSA_DU19-01S0003462	35525	FBXO34	Intronic
chr14	55313206	55313706	2	CD8 TEM._.MRSA_DU19-01S0004015	42152	FBXO34	Intronic
chr14	55323979	55324479	6	CD8 TEM._.MRSA_DU19-01S0003994	52925	FBXO34	Intronic
chr14	55326483	55326983	2	CD8 TEM._.HI_control_AS13-08590	55429	FBXO34	Intronic
chr14	55327143	55327643	14	B naive._.ANTH_control_BMI0099	56089	FBXO34	Intronic
chr14	55330215	55330715	4	CD4 TCM._.MRSA_DU19-01S0004013	59161	FBXO34	Intronic
chr14	55331963	55332463	3	NK._.MSSA_DU19-01S0003515	60909	FBXO34	Intronic
chr14	55332634	55333134	25	CD4 TCM._.MRSA_DU19-01S0003987	61580	FBXO34	Intronic
chr14	55333656	55334156	27	CD4 TCM._.HI_control_AS09-13278	62602	FBXO34	Intronic
chr14	55334293	55334793	3	CD8 TEM._.MSSA_DU19-01S0004017	63239	FBXO34	Intronic
chr14	55336095	55336595	22	CD4 TCM._.HI_control_AS09-13278	65041	FBXO34	Intronic
chr14	55336815	55337315	23	NK._.ANTH_control_BMI0101	65761	FBXO34	Intronic
chr14	55337655	55338155	31	CD8 TEM._.HI_control_AS14-03700	66601	FBXO34	Intronic
chr14	55338189	55338689	4	NK._.MSSA_DU19-01S0003482	67135	FBXO34	Intronic
chr14	55339689	55340189	11	MAIT._.ANTH_control_BMI0099	68635	FBXO34	Intronic
chr14	55348661	55349161	16	CD4 TCM._.MSSA_DU19-01S0003527	62946	ATG14	Intronic
chr14	55349479	55349979	5	B naive._.ANTH_control_BWJ0023	62128	ATG14	Intronic
chr14	55353591	55354091	20	NK._.MSSA_DU19-01S0003492	58016	ATG14	Intronic
chr14	55354528	55355028	31	CD4 TCM._.MSSA_DU19-01S0003527	57079	ATG14	Intronic
chr14	55369482	55369982	2	CD4 TCM._.MSSA_DU19-01S0003507	42125	ATG14	Exonic
chr14	55371679	55372179	2	NK._.HI_control_AS17-00144	39928	ATG14	Intronic
chr14	55373748	55374248	20	NK._.MSSA_DU19-01S0003462	37859	ATG14	Intronic
chr14	55374274	55374774	30	CD4 TCM._.MRSA_DU19-01S0003992	37333	ATG14	Intronic
chr14	55385427	55385927	4	CD4 TCM._.MRSA_DU19-01S0004015	26180	ATG14	Intronic
chr14	55385977	55386477	14	CD8 TEM._.HI_control_AS09-13278	25630	ATG14	Intronic
chr14	55386589	55387089	10	NK._.HI_control_AS17-00144	25018	ATG14	Intronic
chr14	55401740	55402240	3	cDC2._.ANTH_control_BMI0099	9867	ATG14	Intronic
chr14	55404245	55404745	2	MAIT._.MSSA_DU19-01S0003453	7362	ATG14	Intronic
chr14	55410998	55411498	2	CD8 TEM._.ANTH_control_BWJ0023	609	ATG14	Intronic
chr14	55411589	55412089	31	CD14 Mono._.HI_control_AS09-13278	18	ATG14	Promoter
chr14	55412310	55412810	2	CD8 TEM._.MRSA_DU19-01S0003987	701	ATG14	Promoter
chr14	55416775	55417275	6	CD4 TCM._.ANTH_control_BWJ0023	5166	ATG14	Intronic
chr14	55430100	55430600	23	CD8 TEM._.MRSA_DU19-01S0003987	18491	ATG14	Intronic
chr14	55433850	55434350	7	CD4 TCM._.ANTH_control_BWJ0023	22241	ATG14	Intronic
chr14	55446092	55446592	16	CD8 TEM._.MRSA_DU19-01S0004015	10383	TBPL2	Intronic
chr14	55447392	55447892	2	CD4 TCM._.MRSA_DU19-01S0003987	9083	TBPL2	Intronic
chr14	55450083	55450583	2	CD14 Mono._.MRSA_DU19-01S0004013	6392	TBPL2	Intronic
chr14	55450877	55451377	4	CD16 Mono._.ANTH_control_BMI0095	5598	TBPL2	Intronic
chr14	55454478	55454978	25	CD14 Mono._.MRSA_DU19-01S0003978	1997	TBPL2	Intronic
chr14	55459114	55459614	22	CD14 Mono._.ANTH_control_BMI0095	2637	TBPL2	Distal
chr14	55463828	55464328	7	CD16 Mono._.ANTH_control_BWJ0023	7351	TBPL2	Distal
chr14	55468500	55469000	2	Platelet._.1	12023	TBPL2	Distal
chr14	55469975	55470475	17	CD14 Mono._.MRSA_DU19-01S0003987	13498	TBPL2	Distal
chr14	55530733	55531233	2	CD4 Naive._.MRSA_DU19-01S0003987	28088	KTN1	Intronic
chr14	55571012	55571512	8	B naive._.MSSA_DU19-01S0003464	8847	KTN1-AS1	Intronic
chr14	55579362	55579862	6	CD8 TEM._.MSSA_DU19-01S0004017	497	KTN1-AS1	Intronic
chr14	55579920	55580420	32	CD4 TCM._.MSSA_DU19-01S0003453	59	KTN1-AS1	Promoter
chr14	55580570	55581070	30	CD4 TCM._.MRSA_DU19-01S0003987	709	KTN1-AS1	Promoter
chr14	55581214	55581714	30	CD4 TCM._.MRSA_DU19-01S0003987	1353	KTN1-AS1	Promoter
chr14	55582674	55583174	10	B naive._.ANTH_control_BWJ0023	2813	KTN1-AS1	Intronic
chr14	55584136	55584636	2	CD14 Mono._.MRSA_DU19-01S0003989	4275	KTN1-AS1	Intronic
chr14	55585852	55586352	2	CD4 Naive._.HI_control_AS17-00144	5991	KTN1-AS1	Intronic
chr14	55599296	55599796	7	CD16 Mono._.MSSA_DU19-01S0003482	19435	KTN1-AS1	Intronic
chr14	55619101	55619601	2	CD14 Mono._.MSSA_DU19-01S0003492	39240	KTN1-AS1	Intronic
chr14	55645030	55645530	20	CD14 Mono._.ANTH_control_BWJ0023	65169	KTN1-AS1	Intronic
chr14	55645550	55646050	17	CD14 Mono._.MSSA_DU19-01S0004017	65689	KTN1-AS1	Intronic
chr14	55678544	55679044	2	B naive._.MSSA_DU19-01S0003515	98683	KTN1-AS1	Exonic
chr14	55699113	55699613	2	CD4 Naive._.MRSA_DU19-01S0003992	97324	LINC00520	Intronic
chr14	55701139	55701639	2	CD4 Naive._.MRSA_DU19-01S0003987	95298	LINC00520	Exonic
chr14	55701769	55702269	2	CD4 Naive._.MRSA_DU19-01S0003987	94668	LINC00520	Distal
chr14	55707166	55707666	5	CD14 Mono._.MRSA_DU19-01S0003987	89271	LINC00520	Distal
chr14	55708947	55709447	2	CD4 Naive._.MRSA_DU19-01S0003987	87490	LINC00520	Distal
chr14	55712392	55712892	3	CD14 Mono._.HI_control_AS09-13278	84045	LINC00520	Distal
chr14	55713451	55713951	28	CD14 Mono._.MRSA_DU19-01S0003992	82986	LINC00520	Distal
chr14	55715962	55716462	22	CD16 Mono._.ANTH_control_BMI0099	80475	LINC00520	Distal
chr14	55724144	55724644	2	CD4 Naive._.HI_control_AS09-13278	72293	LINC00520	Distal
chr14	55731148	55731648	5	CD4 TCM._.ANTH_control_BMI0094	65289	LINC00520	Distal
chr14	55731817	55732317	10	CD4 TCM._.MRSA_DU19-01S0003987	64620	LINC00520	Distal
chr14	55762716	55763216	17	CD4 TCM._.MRSA_DU19-01S0003987	33721	LINC00520	Distal
chr14	55773263	55773763	2	CD4 Naive._.MRSA_DU19-01S0003987	23174	LINC00520	Distal
chr14	55775993	55776493	2	CD4 Naive._.MRSA_DU19-01S0003987	20444	LINC00520	Distal
chr14	55780416	55780916	13	CD16 Mono._.ANTH_control_BMI0094	16021	LINC00520	Distal
chr14	55790763	55791263	28	CD14 Mono._.MRSA_DU19-01S0003992	5674	LINC00520	Intronic
chr14	55794821	55795321	3	MAIT._.MSSA_DU19-01S0003453	1616	LINC00520	Intronic
chr14	55795500	55796000	2	CD4 Naive._.MRSA_DU19-01S0003987	937	LINC00520	Intronic
chr14	55800485	55800985	2	CD16 Mono._.ANTH_control_BMI0095	4046	LINC00520	Distal
chr14	55802957	55803457	5	CD14 Mono._.HI_control_AS14-03700	6518	LINC00520	Distal
chr14	55803859	55804359	2	CD4 TCM._.MRSA_DU19-01S0004015	7420	LINC00520	Distal
chr14	55804744	55805244	2	CD4 TCM._.MRSA_DU19-01S0003987	8305	LINC00520	Distal
chr14	55806126	55806626	2	CD4 Naive._.MRSA_DU19-01S0003987	9687	LINC00520	Distal
chr14	55806933	55807433	31	CD8 TEM._.MSSA_DU19-01S0004017	10494	LINC00520	Distal
chr14	55807763	55808263	4	CD4 Naive._.HI_control_AS17-00144	11324	LINC00520	Distal
chr14	55813550	55814050	5	CD4 TCM._.MSSA_DU19-01S0003466	17111	LINC00520	Distal
chr14	55814811	55815311	30	CD14 Mono._.HI_control_AS09-13278	18372	LINC00520	Distal
chr14	55819590	55820090	19	CD16 Mono._.ANTH_control_BWJ0023	23151	LINC00520	Distal
chr14	55843213	55843713	2	MAIT._.ANTH_control_BWJ0023	46774	LINC00520	Distal
chr14	55864723	55865223	3	CD8 TEM._.HI_control_AS09-13278	68284	LINC00520	Distal
chr14	55865481	55865981	2	CD4 TCM._.MSSA_DU19-01S0003453	69042	LINC00520	Distal
chr14	55867277	55867777	6	CD14 Mono._.ANTH_control_BMI0093	70838	LINC00520	Distal
chr14	55876246	55876746	2	CD4 Naive._.HI_control_AS11-18755	79807	LINC00520	Distal
chr14	55888036	55888536	3	B naive._.MRSA_DU19-01S0003542	91597	LINC00520	Distal
chr14	55900700	55901200	2	MAIT._.MSSA_DU19-01S0003464	104261	LINC00520	Distal
chr14	55946156	55946656	5	CD16 Mono._.ANTH_control_BMI0095	149717	LINC00520	Distal
chr14	55952244	55952744	2	CD4 TCM._.MRSA_DU19-01S0004011	155805	LINC00520	Distal
chr14	55964060	55964560	3	cDC2._.ANTH_control_BMI0099	153503	PELI2	Distal
chr14	55974035	55974535	2	B naive._.MSSA_DU19-01S0003507	143528	PELI2	Distal
chr14	56003189	56003689	28	CD4 Naive._.MSSA_DU19-01S0004017	114374	PELI2	Distal
chr14	56004741	56005241	12	NK._.ANTH_control_BMI0101	112822	PELI2	Distal
chr14	56008117	56008617	25	CD14 Mono._.HI_control_AS11-18755	109446	PELI2	Distal
chr14	56012954	56013454	2	CD4 Naive._.MRSA_DU19-01S0003992	104609	PELI2	Distal
chr14	56056590	56057090	2	CD16 Mono._.MSSA_DU19-01S0003482	60973	PELI2	Distal
chr14	56089640	56090140	2	B naive._.MSSA_DU19-01S0003507	27923	PELI2	Distal
chr14	56092642	56093142	31	CD14 Mono._.MSSA_DU19-01S0004017	24921	PELI2	Distal
chr14	56093645	56094145	28	CD14 Mono._.MRSA_DU19-01S0003994	23918	PELI2	Distal
chr14	56094766	56095266	6	CD14 Mono._.MRSA_DU19-01S0003994	22797	PELI2	Distal
chr14	56102943	56103443	5	CD16 Mono._.MSSA_DU19-01S0003507	14620	PELI2	Distal
chr14	56112796	56113296	16	CD16 Mono._.MSSA_DU19-01S0003492	4767	PELI2	Distal
chr14	56115869	56116369	10	CD4 Naive._.MSSA_DU19-01S0003507	1694	PELI2	Promoter
chr14	56116439	56116939	16	CD16 Mono._.ANTH_control_BMI0093	1124	PELI2	Promoter
chr14	56117495	56117995	14	CD16 Mono._.ANTH_control_BMI0101	68	PELI2	Promoter
chr14	56118044	56118544	16	B naive._.MSSA_DU19-01S0003515	479	PELI2	Intronic
chr14	56118696	56119196	26	CD14 Mono._.MRSA_DU19-01S0003992	1131	PELI2	Intronic
chr14	56119246	56119746	23	CD4 Naive._.HI_control_AS17-00144	1681	PELI2	Intronic
chr14	56119980	56120480	8	NK._.MSSA_DU19-01S0003492	2415	PELI2	Intronic
chr14	56122242	56122742	16	CD14 Mono._.HI_control_AS17-00144	4677	PELI2	Intronic
chr14	56127374	56127874	2	CD8 TEM._.MRSA_DU19-01S0003994	9809	PELI2	Intronic
chr14	56129301	56129801	2	CD4 TCM._.MSSA_DU19-01S0004017	11736	PELI2	Intronic
chr14	56129865	56130365	22	CD14 Mono._.HI_control_AS11-18755	12300	PELI2	Intronic
chr14	56131859	56132359	5	CD16 Mono._.ANTH_control_BMI0094	14294	PELI2	Intronic
chr14	56137310	56137810	17	CD14 Mono._.MRSA_DU19-01S0003994	19745	PELI2	Intronic
chr14	56145913	56146413	15	CD14 Mono._.MRSA_DU19-01S0003989	28348	PELI2	Intronic
chr14	56147961	56148461	9	CD16 Mono._.MRSA_DU19-01S0003987	30396	PELI2	Intronic
chr14	56148508	56149008	2	NK._.MRSA_DU19-01S0004015	30943	PELI2	Intronic
chr14	56149975	56150475	7	NK._.ANTH_control_BMI0099	32410	PELI2	Intronic
chr14	56150937	56151437	3	CD4 Naive._.MSSA_DU19-01S0004017	33372	PELI2	Intronic
chr14	56162453	56162953	16	CD16 Mono._.ANTH_control_BMI0095	44888	PELI2	Intronic
chr14	56172549	56173049	8	CD14 Mono._.MRSA_DU19-01S0003978	54984	PELI2	Intronic
chr14	56173332	56173832	6	NK._.ANTH_control_BMI0101	55767	PELI2	Intronic
chr14	56181054	56181554	2	CD16 Mono._.MSSA_DU19-01S0003492	63489	PELI2	Intronic
chr14	56194062	56194562	2	CD4 Naive._.ANTH_control_BWJ0023	76497	PELI2	Intronic
chr14	56195637	56196137	2	B memory._.ANTH_control_BWJ0023	78072	PELI2	Intronic
chr14	56196297	56196797	2	CD16 Mono._.MRSA_DU19-01S0003987	78732	PELI2	Intronic
chr14	56198993	56199493	30	CD14 Mono._.HI_control_AS09-13278	81428	PELI2	Intronic
chr14	56200189	56200689	2	CD16 Mono._.MSSA_DU19-01S0003515	82624	PELI2	Intronic
chr14	56205795	56206295	9	CD14 Mono._.HI_control_AS09-13278	88230	PELI2	Intronic
chr14	56210929	56211429	2	Platelet._.MRSA_DU19-01S0004015	93364	PELI2	Intronic
chr14	56212317	56212817	3	CD16 Mono._.MSSA_DU19-01S0003482	94752	PELI2	Intronic
chr14	56212924	56213424	2	CD14 Mono._.HI_control_AS09-13278	95359	PELI2	Intronic
chr14	56214887	56215387	2	Platelet._.MRSA_DU19-01S0003542	97322	PELI2	Intronic
chr14	56225952	56226452	2	NK._.MSSA_DU19-01S0003509	108387	PELI2	Intronic
chr14	56237294	56237794	11	CD16 Mono._.MRSA_DU19-01S0003987	119729	PELI2	Intronic
chr14	56243521	56244021	11	CD16 Mono._.MSSA_DU19-01S0003464	125956	PELI2	Intronic
chr14	56244034	56244534	23	CD14 Mono._.ANTH_control_BMI0095	126469	PELI2	Intronic
chr14	56276333	56276833	4	CD14 Mono._.HI_control_AS14-03700	158768	PELI2	Intronic
chr14	56295536	56296036	2	CD4 Naive._.MRSA_DU19-01S0003987	177971	PELI2	Intronic
chr14	56296444	56296944	2	CD14 Mono._.MRSA_DU19-01S0004015	178879	PELI2	Exonic
chr14	56310520	56311020	2	CD4 Naive._.MRSA_DU19-01S0003987	177583	TMEM260	Distal
chr14	56316380	56316880	2	B naive._.MSSA_DU19-01S0003464	171723	TMEM260	Distal
chr14	56333577	56334077	27	CD14 Mono._.HI_control_AS09-13278	154526	TMEM260	Distal
chr14	56337862	56338362	2	CD4 Naive._.MSSA_DU19-01S0003507	150241	TMEM260	Distal
chr14	56339990	56340490	31	CD14 Mono._.MRSA_DU19-01S0003994	148113	TMEM260	Distal
chr14	56342221	56342721	4	CD16 Mono._.MRSA_DU19-01S0003978	145882	TMEM260	Distal
chr14	56343909	56344409	2	CD4 TCM._.MRSA_DU19-01S0003987	144194	TMEM260	Distal
chr14	56347446	56347946	3	CD4 Naive._.MSSA_DU19-01S0004017	140657	TMEM260	Distal
chr14	56365622	56366122	10	CD14 Mono._.MRSA_DU19-01S0003989	122481	TMEM260	Distal
chr14	56377210	56377710	3	CD14 Mono._.MRSA_DU19-01S0003994	110893	TMEM260	Distal
chr14	56378478	56378978	29	CD14 Mono._.MRSA_DU19-01S0003992	109625	TMEM260	Distal
chr14	56388004	56388504	2	NK._.MSSA_DU19-01S0004017	100099	TMEM260	Distal
chr14	56395078	56395578	14	CD14 Mono._.HI_control_AS09-13278	93025	TMEM260	Distal
chr14	56413557	56414057	2	Platelet._.MRSA_DU19-01S0004015	74546	TMEM260	Distal
chr14	56414130	56414630	6	CD14 Mono._.MRSA_DU19-01S0003992	73973	TMEM260	Distal
chr14	56422523	56423023	2	NK._.ANTH_control_BMI0101	65580	TMEM260	Distal
chr14	56470711	56471211	2	B naive._.MSSA_DU19-01S0003515	17392	TMEM260	Distal
chr14	56474344	56474844	8	CD16 Mono._.MSSA_DU19-01S0003453	13759	TMEM260	Distal
chr14	56488789	56489289	2	CD4 TCM._.MRSA_DU19-01S0003992	684	TMEM260	Intronic
chr14	56490326	56490826	4	CD16 Mono._.ANTH_control_BMI0093	2221	TMEM260	Intronic
chr14	56491261	56491761	12	CD4 TCM._.MSSA_DU19-01S0003453	3156	TMEM260	Exonic
chr14	56511493	56511993	2	CD4 TCM._.MRSA_DU19-01S0003987	2587	LOC101927690	Intronic
chr14	56577299	56577799	2	CD16 Mono._.Other	63217	LOC101927690	Intronic
chr14	56578093	56578593	4	CD14 Mono._.MSSA_DU19-01S0004017	64011	LOC101927690	Intronic
chr14	56579252	56579752	31	CD8 TEM._.MRSA_DU19-01S0003987	65170	LOC101927690	Intronic
chr14	56579796	56580296	23	CD4 Naive._.MSSA_DU19-01S0004017	65714	LOC101927690	Exonic
chr14	56580415	56580915	10	CD4 TCM._.MSSA_DU19-01S0003453	66333	LOC101927690	Intronic
chr14	56580958	56581458	12	CD16 Mono._.MRSA_DU19-01S0003987	66876	LOC101927690	Intronic
chr14	56583893	56584393	2	CD8 TEM._.ANTH_control_BMI0101	69811	LOC101927690	Intronic
chr14	56659876	56660376	2	CD16 Mono._.MRSA_DU19-01S0003978	145794	LOC101927690	Distal
chr14	56675162	56675662	2	CD16 Mono._.MSSA_DU19-01S0003482	135066	OTX2	Distal
chr14	56676108	56676608	2	CD16 Mono._.MSSA_DU19-01S0003482	134120	OTX2	Distal
chr14	56776124	56776624	2	CD16 Mono._.Other	34104	OTX2	Distal
chr14	56797577	56798077	2	CD4 TCM._.ANTH_control_BMI0101	12651	OTX2	Distal
chr14	56816510	56817010	3	NK._.MRSA_DU19-01S0004015	3576	OTX2-AS1	Intronic
chr14	56817327	56817827	2	B naive._.ANTH_control_BMI0099	4393	OTX2-AS1	Intronic
chr14	56844372	56844872	2	CD8 TEM._.MRSA_DU19-01S0003987	31438	OTX2-AS1	Intronic
chr14	56847287	56847787	2	CD16 Mono._.ANTH_control_BMI0095	34353	OTX2-AS1	Intronic
chr14	56852276	56852776	2	CD14 Mono._.MRSA_DU19-01S0003994	39342	OTX2-AS1	Intronic
chr14	56872615	56873115	2	CD4 TCM._.MSSA_DU19-01S0003492	59681	OTX2-AS1	Intronic
chr14	56897208	56897708	2	CD14 Mono._.HI_control_AS09-13278	84274	OTX2-AS1	Intronic
chr14	56952616	56953116	2	CD4 TCM._.MRSA_DU19-01S0003992	139682	OTX2-AS1	Intronic
chr14	56980622	56981122	2	CD16 Mono._.ANTH_control_BMI0095	167688	OTX2-AS1	Intronic
chr14	57038640	57039140	14	B naive._.ANTH_control_BMI0095	225706	OTX2-AS1	Intronic
chr14	57060356	57060856	2	CD4 TCM._.MSSA_DU19-01S0003492	208302	AP5M1	Intronic
chr14	57066827	57067327	2	CD4 TCM._.MSSA_DU19-01S0003515	201831	AP5M1	Intronic
chr14	57139642	57140142	2	NK._.MRSA_DU19-01S0004013	129016	AP5M1	Intronic
chr14	57172339	57172839	2	CD14 Mono._.MRSA_DU19-01S0003994	96319	AP5M1	Distal
chr14	57178053	57178553	2	CD14 Mono._.MRSA_DU19-01S0003994	90605	AP5M1	Distal
chr14	57185451	57185951	2	CD4 TCM._.HI_control_AS09-13278	83207	AP5M1	Distal
chr14	57254867	57255367	4	B naive._.ANTH_control_BMI0099	13791	AP5M1	Intronic
chr14	57266040	57266540	2	CD16 Mono._.MRSA_DU19-01S0003542	2618	AP5M1	Intronic
chr14	57267982	57268482	8	CD14 Mono._.MRSA_DU19-01S0003542	676	AP5M1	Promoter
chr14	57268679	57269179	31	CD14 Mono._.MRSA_DU19-01S0003992	19	AP5M1	Promoter
chr14	57269200	57269700	15	CD14 Mono._.HI_control_AS09-13278	441	EXOC5	Promoter
chr14	57317195	57317695	14	CD14 Mono._.MSSA_DU19-01S0004017	48436	EXOC5	Distal
chr14	57319635	57320135	2	B naive._.MSSA_DU19-01S0003464	50876	EXOC5	Distal
chr14	57320399	57320899	2	CD4 TCM._.HI_control_AS14-03700	51640	EXOC5	Distal
chr14	57326178	57326678	9	B naive._.ANTH_control_BMI0095	57419	EXOC5	Distal
chr14	57380717	57381217	3	CD14 Mono._.MRSA_DU19-01S0003989	9576	NAA30	Distal
chr14	57382263	57382763	14	CD14 Mono._.MRSA_DU19-01S0003994	8030	NAA30	Distal
chr14	57389043	57389543	5	CD8 TEM._.MSSA_DU19-01S0003509	1250	NAA30	Promoter
chr14	57389634	57390134	5	CD14 Mono._.MRSA_DU19-01S0003987	659	NAA30	Promoter
chr14	57390260	57390760	10	CD8 Naive._.MSSA_DU19-01S0003509	33	NAA30	Promoter
chr14	57391201	57391701	30	CD14 Mono._.MRSA_DU19-01S0003992	906	NAA30	Exonic
chr14	57392044	57392544	3	CD8 TEM._.HI_control_AS14-03700	1749	NAA30	Intronic
chr14	57405498	57405998	4	NK._.Other	15203	NAA30	Intronic
chr14	57431660	57432160	2	CD8 TEM._.HI_control_AS09-13278	41365	NAA30	Distal
chr14	57464208	57464708	2	B naive._.MSSA_DU19-01S0003515	29408	CCDC198	Distal
chr14	57485621	57486121	4	B naive._.ANTH_control_BMI0095	7995	CCDC198	Intronic
chr14	57591326	57591826	2	CD8 TEM._.MSSA_DU19-01S0003462	97708	CCDC198	Intronic
chr14	57653209	57653709	2	CD8 TEM._.MRSA_DU19-01S0003992	159591	CCDC198	Intronic
chr14	57659017	57659517	2	CD16 Mono._.MSSA_DU19-01S0003482	165399	CCDC198	Intronic
chr14	57681847	57682347	2	Platelet._.MRSA_DU19-01S0004015	183964	SLC35F4	Intronic
chr14	57687296	57687796	2	Platelet._.MRSA_DU19-01S0003542	178515	SLC35F4	Intronic
chr14	57707913	57708413	2	MAIT._.ANTH_control_BMI0101	157898	SLC35F4	Intronic
chr14	57753989	57754489	2	CD16 Mono._.ANTH_control_BMI0095	111822	SLC35F4	Intronic
chr14	57765864	57766364	2	CD4 Naive._.MRSA_DU19-01S0003987	99947	SLC35F4	Intronic
chr14	57865827	57866327	2	B naive._.HI_control_AS11-18755	14	SLC35F4	Promoter
chr14	57918482	57918982	2	CD4 TCM._.MRSA_DU19-01S0003992	52669	SLC35F4	Distal
chr14	57935193	57935693	2	CD4 TCM._.MRSA_DU19-01S0003987	69380	SLC35F4	Distal
chr14	57959746	57960246	2	B naive._.HI_control_AS09-13278	93933	SLC35F4	Distal
chr14	57977869	57978369	2	B naive._.HI_control_AS09-13278	112056	SLC35F4	Distal
chr14	57991285	57991785	2	NK._.MSSA_DU19-01S0003507	125472	SLC35F4	Distal
chr14	58051031	58051531	2	CD16 Mono._.MSSA_DU19-01S0003482	148798	ACTR10	Intronic
chr14	58072505	58073005	9	CD14 Mono._.MSSA_DU19-01S0004017	127324	ACTR10	Intronic
chr14	58107907	58108407	9	CD4 Naive._.MRSA_DU19-01S0003989	91922	ACTR10	Intronic
chr14	58133313	58133813	2	NK._.ANTH_control_BMI0101	66516	ACTR10	Intronic
chr14	58151432	58151932	10	CD14 Mono._.HI_control_AS09-13278	48397	ACTR10	Intronic
chr14	58151983	58152483	27	CD4 Naive._.MRSA_DU19-01S0003992	47846	ACTR10	Intronic
chr14	58152546	58153046	3	CD4 TCM._.MSSA_DU19-01S0003492	47283	ACTR10	Intronic
chr14	58164964	58165464	2	NK._.MSSA_DU19-01S0003462	34865	ACTR10	Intronic
chr14	58166358	58166858	19	CD4 Naive._.MRSA_DU19-01S0003987	33471	ACTR10	Intronic
chr14	58171027	58171527	21	CD14 Mono._.HI_control_AS11-18755	28802	ACTR10	Intronic
chr14	58197935	58198435	28	CD8 TEM._.MRSA_DU19-01S0003994	1894	ACTR10	Promoter
chr14	58198517	58199017	19	CD8 TEM._.MSSA_DU19-01S0003482	1312	ACTR10	Promoter
chr14	58199061	58199561	6	CD4 TCM._.MRSA_DU19-01S0004011	768	ACTR10	Promoter
chr14	58199629	58200129	30	CD4 Naive._.MSSA_DU19-01S0004017	200	ACTR10	Promoter
chr14	58200364	58200864	11	CD16 Mono._.ANTH_control_BMI0095	533	ACTR10	Intronic
chr14	58237074	58237574	2	CD4 TCM._.MRSA_DU19-01S0003987	7506	PSMA3	Intronic
chr14	58238614	58239114	22	CD4 TCM._.MRSA_DU19-01S0003992	5966	PSMA3	Intronic
chr14	58239713	58240213	28	CD4 Naive._.MRSA_DU19-01S0003994	4867	PSMA3	Intronic
chr14	58240352	58240852	5	CD4 TCM._.MRSA_DU19-01S0003987	4228	PSMA3	Intronic
chr14	58244008	58244508	15	CD4 TCM._.MRSA_DU19-01S0003992	572	PSMA3	Promoter
chr14	58244543	58245043	31	CD14 Mono._.MSSA_DU19-01S0004017	37	PSMA3	Promoter
chr14	58245380	58245880	2	NK._.MSSA_DU19-01S0003492	798	PSMA3	Intronic
chr14	58249184	58249684	2	CD4 TCM._.MSSA_DU19-01S0003527	4602	PSMA3	Intronic
chr14	58256654	58257154	2	CD8 TEM._.MRSA_DU19-01S0003989	12072	PSMA3	Intronic
chr14	58257215	58257715	2	CD8 TEM._.HI_control_AS13-08590	12633	PSMA3	Intronic
chr14	58258060	58258560	2	B naive._.ANTH_control_BMI0095	13478	PSMA3	Exonic
chr14	58272446	58272946	3	CD4 Naive._.MSSA_DU19-01S0003453	25437	PSMA3-AS1	Exonic
chr14	58274647	58275147	5	CD4 TCM._.MRSA_DU19-01S0003549	23236	PSMA3-AS1	Intronic
chr14	58275500	58276000	2	CD4 TCM._.MRSA_DU19-01S0004015	22383	PSMA3-AS1	Intronic
chr14	58276239	58276739	2	CD4 TCM._.MSSA_DU19-01S0003453	21644	PSMA3-AS1	Intronic
chr14	58277832	58278332	2	MAIT._.MSSA_DU19-01S0003466	20051	PSMA3-AS1	Intronic
chr14	58281347	58281847	31	CD14 Mono._.MSSA_DU19-01S0003515	16536	PSMA3-AS1	Intronic
chr14	58282122	58282622	3	CD4 Naive._.MRSA_DU19-01S0004013	15761	PSMA3-AS1	Intronic
chr14	58293407	58293907	3	B naive._.Other	4476	PSMA3-AS1	Exonic
chr14	58295502	58296002	2	CD8 TEM._.MRSA_DU19-01S0004015	2381	PSMA3-AS1	Exonic
chr14	58296633	58297133	3	NK._.MRSA_DU19-01S0004013	1250	PSMA3-AS1	Promoter
chr14	58297202	58297702	22	CD4 Naive._.MRSA_DU19-01S0003987	681	PSMA3-AS1	Promoter
chr14	58297972	58298472	10	CD8 Naive._.ANTH_control_BWJ0023	82	ARMH4	Promoter
chr14	58298494	58298994	9	B naive._.MSSA_DU19-01S0003515	358	ARID4A	Promoter
chr14	58299080	58299580	28	CD14 Mono._.MRSA_DU19-01S0003992	944	ARID4A	Promoter
chr14	58299840	58300340	7	CD4 TCM._.HI_control_AS17-00144	1704	ARID4A	Promoter
chr14	58309024	58309524	7	CD16 Mono._.ANTH_control_BWJ0023	10888	ARID4A	Intronic
chr14	58330950	58331450	30	CD4 Naive._.MRSA_DU19-01S0003987	32814	ARID4A	Intronic
chr14	58339630	58340130	2	B naive._.Other	41494	ARID4A	Intronic
chr14	58353484	58353984	5	CD14 Mono._.MRSA_DU19-01S0003994	42181	TOMM20L	Exonic
chr14	58354669	58355169	12	CD16 Mono._.MRSA_DU19-01S0003549	40996	TOMM20L	Intronic
chr14	58362755	58363255	11	CD4 TCM._.ANTH_control_BWJ0023	32910	TOMM20L	Intronic
chr14	58395169	58395669	23	CD4 TCM._.MSSA_DU19-01S0003527	496	TOMM20L	Promoter
chr14	58395687	58396187	27	NK._.ANTH_control_BMI0101	20	TOMM20L	Promoter
chr14	58396202	58396702	9	NK._.ANTH_control_BMI0101	535	TOMM20L	Intronic
chr14	58396915	58397415	3	NK._.ANTH_control_BMI0099	1248	TOMM20L	Intronic
chr14	58401505	58402005	3	CD4 TCM._.ANTH_control_BMI0095	5838	TOMM20L	Intronic
chr14	58414745	58415245	2	CD4 TCM._.ANTH_control_BMI0095	12389	KIAA0586	Intronic
chr14	58426907	58427407	12	B naive._.HI_control_AS11-18755	227	KIAA0586	Promoter
chr14	58427441	58427941	27	NK._.MSSA_DU19-01S0003492	76	TIMM9	Promoter
chr14	58427967	58428467	19	CD4 TCM._.MRSA_DU19-01S0003987	602	TIMM9	Promoter
chr14	58439380	58439880	7	CD16 Mono._.MSSA_DU19-01S0003464	12015	TIMM9	Intronic
chr14	58479929	58480429	12	CD16 Mono._.ANTH_control_BMI0095	52564	TIMM9	Intronic
chr14	58488495	58488995	7	CD14 Mono._.MRSA_DU19-01S0003989	61130	TIMM9	Exonic
chr14	58501157	58501657	15	CD4 TCM._.HI_control_AS14-03700	73792	TIMM9	Intronic
chr14	58567524	58568024	2	NK._.MSSA_DU19-01S0003509	66192	DACT1	Distal
chr14	58569682	58570182	2	CD4 Naive._.HI_control_AS09-13278	64034	DACT1	Distal
chr14	58571965	58572465	26	CD4 Naive._.HI_control_AS09-13278	61751	DACT1	Distal
chr14	58598376	58598876	24	CD4 Naive._.HI_control_AS17-00144	35340	DACT1	Distal
chr14	58599706	58600206	2	CD4 Naive._.MSSA_DU19-01S0003507	34010	DACT1	Distal
chr14	58634954	58635454	7	B naive._.MSSA_DU19-01S0003509	1236	DACT1	Intronic
chr14	58636759	58637259	7	CD14 Mono._.MRSA_DU19-01S0003994	3041	DACT1	Intronic
chr14	58637540	58638040	16	B naive._.MSSA_DU19-01S0003507	3822	DACT1	Intronic
chr14	58638188	58638688	19	CD4 Naive._.MSSA_DU19-01S0003462	4470	DACT1	Exonic
chr14	58638798	58639298	7	B naive._.MSSA_DU19-01S0003464	5080	DACT1	Exonic
chr14	58650736	58651236	3	CD4 Naive._.MSSA_DU19-01S0003462	17018	DACT1	Distal
chr14	58661584	58662084	3	CD4 Naive._.HI_control_AS09-13278	27866	DACT1	Distal
chr14	58696879	58697379	2	CD14 Mono._.MRSA_DU19-01S0003994	63161	DACT1	Distal
chr14	58705054	58705554	2	CD14 Mono._.MRSA_DU19-01S0003994	71336	DACT1	Distal
chr14	58724111	58724611	8	CD16 Mono._.ANTH_control_BMI0095	90393	DACT1	Distal
chr14	58735572	58736072	2	CD16 Mono._.MSSA_DU19-01S0003453	92411	LINC01500	Distal
chr14	58736603	58737103	12	CD16 Mono._.MRSA_DU19-01S0003987	91380	LINC01500	Distal
chr14	58747179	58747679	31	CD14 Mono._.HI_control_AS11-18755	80804	LINC01500	Distal
chr14	58747682	58748182	10	CD14 Mono._.HI_control_AS11-18755	80301	LINC01500	Distal
chr14	58748209	58748709	24	CD14 Mono._.HI_control_AS09-13278	79774	LINC01500	Distal
chr14	58749169	58749669	30	CD14 Mono._.HI_control_AS14-03700	78814	LINC01500	Distal
chr14	58751048	58751548	3	CD4 Naive._.MSSA_DU19-01S0003462	76935	LINC01500	Distal
chr14	58752788	58753288	28	CD14 Mono._.HI_control_AS09-13278	75195	LINC01500	Distal
chr14	58764950	58765450	2	CD14 Mono._.HI_control_AS14-03700	63033	LINC01500	Distal
chr14	58766961	58767461	2	CD4 TCM._.MSSA_DU19-01S0003492	61022	LINC01500	Distal
chr14	58859503	58860003	2	CD16 Mono._.Other	31518	LINC01500	Intronic
chr14	58866180	58866680	5	CD14 Mono._.HI_control_AS11-18755	38195	LINC01500	Intronic
chr14	58875756	58876256	2	B naive._.MSSA_DU19-01S0003515	47771	LINC01500	Intronic
chr14	58898526	58899026	2	Platelet._.MRSA_DU19-01S0004015	70541	LINC01500	Intronic
chr14	58910203	58910703	2	CD4 Naive._.MRSA_DU19-01S0003994	82218	LINC01500	Intronic
chr14	58969165	58969665	2	CD16 Mono._.MSSA_DU19-01S0003482	141180	LINC01500	Intronic
chr14	58971719	58972219	2	CD4 Naive._.MRSA_DU19-01S0003994	143734	LINC01500	Intronic
chr14	58972720	58973220	2	CD14 Mono._.ANTH_control_BMI0094	144735	LINC01500	Intronic
chr14	58973412	58973912	2	CD14 Mono._.MRSA_DU19-01S0003987	145427	LINC01500	Intronic
chr14	58998542	58999042	2	NK._.MSSA_DU19-01S0003507	170557	LINC01500	Intronic
chr14	59028508	59029008	21	CD14 Mono._.ANTH_control_BMI0094	159887	DAAM1	Distal
chr14	59036071	59036571	3	CD14 Mono._.HI_control_AS09-13278	152324	DAAM1	Distal
chr14	59055382	59055882	4	CD14 Mono._.MRSA_DU19-01S0003994	133013	DAAM1	Distal
chr14	59106940	59107440	2	B naive._.MSSA_DU19-01S0003464	81455	DAAM1	Distal
chr14	59107708	59108208	4	B naive._.HI_control_AS11-18755	80687	DAAM1	Distal
chr14	59127089	59127589	18	CD4 Naive._.MRSA_DU19-01S0003992	61306	DAAM1	Distal
chr14	59135278	59135778	2	NK._.MSSA_DU19-01S0004017	53117	DAAM1	Distal
chr14	59148241	59148741	5	B naive._.ANTH_control_BMI0099	40154	DAAM1	Distal
chr14	59150907	59151407	31	CD14 Mono._.HI_control_AS09-13278	37488	DAAM1	Distal
chr14	59154328	59154828	8	CD4 TCM._.ANTH_control_BWJ0023	34067	DAAM1	Distal
chr14	59161449	59161949	31	CD14 Mono._.HI_control_AS14-03700	26946	DAAM1	Distal
chr14	59175409	59175909	10	B naive._.HI_control_AS11-18755	12986	DAAM1	Distal
chr14	59179002	59179502	2	NK._.HI_control_AS17-00144	9393	DAAM1	Distal
chr14	59181005	59181505	2	CD4 Naive._.MRSA_DU19-01S0003994	7390	DAAM1	Distal
chr14	59187741	59188241	27	CD4 Naive._.MRSA_DU19-01S0003992	654	DAAM1	Promoter
chr14	59188278	59188778	30	CD4 Naive._.MRSA_DU19-01S0003987	117	DAAM1	Promoter
chr14	59188874	59189374	26	NK._.HI_control_AS11-18755	477	DAAM1	Intronic
chr14	59189857	59190357	30	CD14 Mono._.HI_control_AS14-03700	1460	DAAM1	Intronic
chr14	59190364	59190864	7	CD8 TEM._.HI_control_AS13-08590	1967	DAAM1	Intronic
chr14	59201981	59202481	22	NK._.ANTH_control_BWJ0023	13584	DAAM1	Intronic
chr14	59229892	59230392	2	CD4 TCM._.ANTH_control_BMI0099	41495	DAAM1	Intronic
chr14	59240708	59241208	3	B naive._.MSSA_DU19-01S0003515	52311	DAAM1	Intronic
chr14	59253972	59254472	6	CD14 Mono._.MRSA_DU19-01S0003994	65575	DAAM1	Intronic
chr14	59254995	59255495	4	CD14 Mono._.HI_control_AS14-03700	66598	DAAM1	Intronic
chr14	59255531	59256031	2	B naive._.MSSA_DU19-01S0003464	67134	DAAM1	Intronic
chr14	59265741	59266241	9	CD14 Mono._.MSSA_DU19-01S0003527	77344	DAAM1	Exonic
chr14	59266556	59267056	2	B naive._.ANTH_control_BWJ0023	78159	DAAM1	Intronic
chr14	59274859	59275359	8	B naive._.MSSA_DU19-01S0003507	86462	DAAM1	Intronic
chr14	59275624	59276124	21	CD14 Mono._.MRSA_DU19-01S0003989	87227	DAAM1	Intronic
chr14	59276126	59276626	2	NK._.HI_control_AS13-08590	87729	DAAM1	Intronic
chr14	59278073	59278573	2	CD14 Mono._.MRSA_DU19-01S0003989	89676	DAAM1	Intronic
chr14	59281549	59282049	5	CD14 Mono._.MSSA_DU19-01S0004017	93152	DAAM1	Intronic
chr14	59282194	59282694	5	CD14 Mono._.MRSA_DU19-01S0003994	93797	DAAM1	Intronic
chr14	59288258	59288758	2	CD14 Mono._.MSSA_DU19-01S0004017	99861	DAAM1	Intronic
chr14	59297272	59297772	2	B naive._.HI_control_AS09-13278	108875	DAAM1	Intronic
chr14	59301385	59301885	3	CD4 TCM._.HI_control_AS14-03700	112988	DAAM1	Intronic
chr14	59316176	59316676	6	CD14 Mono._.ANTH_control_BMI0095	127779	DAAM1	Intronic
chr14	59320292	59320792	3	CD16 Mono._.MRSA_DU19-01S0003987	131895	DAAM1	Exonic
chr14	59321283	59321783	14	CD14 Mono._.MRSA_DU19-01S0003989	132886	DAAM1	Intronic
chr14	59330380	59330880	8	B naive._.ANTH_control_BMI0095	134711	GPR135	Exonic
chr14	59332666	59333166	3	CD14 Mono._.MRSA_DU19-01S0003987	132425	GPR135	Intronic
chr14	59333700	59334200	5	CD14 Mono._.ANTH_control_BMI0094	131391	GPR135	Intronic
chr14	59336737	59337237	2	CD8 TEM._.MRSA_DU19-01S0003987	128354	GPR135	Intronic
chr14	59337280	59337780	18	CD14 Mono._.HI_control_AS09-13278	127811	GPR135	Intronic
chr14	59347419	59347919	7	CD14 Mono._.MSSA_DU19-01S0003509	117672	GPR135	Intronic
chr14	59356207	59356707	9	B naive._.MRSA_DU19-01S0003989	108884	GPR135	Intronic
chr14	59356708	59357208	12	B naive._.ANTH_control_BMI0095	108383	GPR135	Intronic
chr14	59358061	59358561	22	CD14 Mono._.MRSA_DU19-01S0003987	107030	GPR135	Intronic
chr14	59359630	59360130	9	CD14 Mono._.MRSA_DU19-01S0003989	105461	GPR135	Intronic
chr14	59361113	59361613	31	CD14 Mono._.MRSA_DU19-01S0003987	103978	GPR135	Intronic
chr14	59398780	59399280	17	CD16 Mono._.ANTH_control_BMI0093	66311	GPR135	Distal
chr14	59406349	59406849	2	Platelet._.MRSA_DU19-01S0004015	58742	GPR135	Distal
chr14	59417438	59417938	2	CD4 Naive._.MSSA_DU19-01S0004017	47653	GPR135	Distal
chr14	59422060	59422560	3	B naive._.ANTH_control_BMI0095	43031	GPR135	Distal
chr14	59426733	59427233	8	CD14 Mono._.MSSA_DU19-01S0003462	38358	GPR135	Distal
chr14	59428481	59428981	6	CD14 Mono._.MSSA_DU19-01S0003462	36610	GPR135	Distal
chr14	59435938	59436438	5	CD14 Mono._.HI_control_AS09-13278	29153	GPR135	Distal
chr14	59444191	59444691	7	B naive._.ANTH_control_BMI0095	20900	GPR135	Distal
chr14	59464293	59464793	14	B naive._.ANTH_control_BMI0095	798	GPR135	Exonic
chr14	59464848	59465348	30	CD4 Naive._.MRSA_DU19-01S0003987	243	GPR135	Exonic
chr14	59465421	59465921	24	CD4 Naive._.MRSA_DU19-01S0003994	328	GPR135	Promoter
chr14	59465996	59466496	4	CD8 TEM._.MSSA_DU19-01S0003527	903	GPR135	Promoter
chr14	59480093	59480593	2	CD4 Naive._.MRSA_DU19-01S0003994	4086	L3HYPDH	Intronic
chr14	59482126	59482626	15	CD16 Mono._.ANTH_control_BMI0094	2053	L3HYPDH	Intronic
chr14	59482793	59483293	4	CD8 TEM._.MRSA_DU19-01S0003994	1386	L3HYPDH	Promoter
chr14	59483669	59484169	11	CD16 Mono._.MSSA_DU19-01S0003507	510	L3HYPDH	Promoter
chr14	59484182	59484682	30	CD4 Naive._.MRSA_DU19-01S0003987	1	L3HYPDH	Promoter
chr14	59484705	59485205	17	CD16 Mono._.ANTH_control_BMI0101	511	JKAMP	Promoter
chr14	59485249	59485749	8	CD14 Mono._.ANTH_control_BMI0094	1055	JKAMP	Promoter
chr14	59489151	59489651	14	CD14 Mono._.MRSA_DU19-01S0003992	4957	JKAMP	Intronic
chr14	59504697	59505197	6	CD4 TCM._.ANTH_control_BWJ0023	20503	JKAMP	Exonic
chr14	59507257	59507757	14	CD16 Mono._.ANTH_control_BMI0095	23063	JKAMP	Intronic
chr14	59511833	59512333	3	NK._.MRSA_DU19-01S0003549	27639	JKAMP	Intronic
chr14	59570085	59570585	2	CD14 Mono._.MRSA_DU19-01S0003994	6495	CCDC175	Intronic
chr14	59576060	59576560	3	CD14 Mono._.HI_control_AS14-03700	520	CCDC175	Intronic
chr14	59576567	59577067	30	CD14 Mono._.MRSA_DU19-01S0003992	13	CCDC175	Promoter
chr14	59578062	59578562	2	CD4 TCM._.HI_control_AS09-13278	1480	CCDC175	Promoter
chr14	59583078	59583578	21	CD16 Mono._.MSSA_DU19-01S0003464	6496	CCDC175	Distal
chr14	59583602	59584102	11	CD14 Mono._.HI_control_AS14-03700	7020	CCDC175	Distal
chr14	59585826	59586326	31	CD14 Mono._.MRSA_DU19-01S0003992	9244	CCDC175	Distal
chr14	59597118	59597618	2	NK._.ANTH_control_BMI0101	20536	CCDC175	Intronic
chr14	59631021	59631521	2	NK._.MSSA_DU19-01S0003462	15748	MIR5586	Intronic
chr14	59631523	59632023	2	NK._.ANTH_control_BMI0101	15246	MIR5586	Intronic
chr14	59632309	59632809	3	CD14 Mono._.HI_control_AS09-13278	14460	MIR5586	Intronic
chr14	59650721	59651221	2	NK._.ANTH_control_BMI0101	3950	MIR5586	Intronic
chr14	59679797	59680297	2	CD14 Mono._.MSSA_DU19-01S0003515	33026	MIR5586	Intronic
chr14	59688384	59688884	14	CD16 Mono._.ANTH_control_BMI0095	41613	MIR5586	Intronic
chr14	59699387	59699887	21	CD16 Mono._.ANTH_control_BMI0101	52616	MIR5586	Intronic
chr14	59703820	59704320	2	CD16 Mono._.MRSA_DU19-01S0003978	57049	MIR5586	Intronic
chr14	59714942	59715442	2	NK._.HI_control_AS17-00144	68171	MIR5586	Intronic
chr14	59733573	59734073	2	CD4 Naive._.HI_control_AS11-18755	86802	MIR5586	Intronic
chr14	59739666	59740166	7	CD16 Mono._.ANTH_control_BMI0095	92895	MIR5586	Intronic
chr14	59772202	59772702	8	CD16 Mono._.ANTH_control_BWJ0023	98513	RTN1	Intronic
chr14	59787451	59787951	2	B naive._.MSSA_DU19-01S0003507	83264	RTN1	Intronic
chr14	59809415	59809915	2	NK._.HI_control_AS17-00144	61300	RTN1	Intronic
chr14	59823080	59823580	4	cDC2._.Other	47635	RTN1	Intronic
chr14	59829479	59829979	12	CD14 Mono._.HI_control_AS09-13278	41236	RTN1	Intronic
chr14	59848973	59849473	3	CD16 Mono._.ANTH_control_BMI0099	21742	RTN1	Intronic
chr14	59849753	59850253	31	CD14 Mono._.HI_control_AS09-13278	20962	RTN1	Intronic
chr14	59853095	59853595	2	CD16 Mono._.ANTH_control_BMI0101	17620	RTN1	Intronic
chr14	59863975	59864475	3	CD14 Mono._.HI_control_AS11-18755	6740	RTN1	Intronic
chr14	59868678	59869178	2	CD14 Mono._.ANTH_control_BMI0094	2037	RTN1	Intronic
chr14	59869731	59870231	5	CD14 Mono._.ANTH_control_BMI0094	984	RTN1	Intronic
chr14	59870528	59871028	29	CD14 Mono._.MRSA_DU19-01S0003992	187	RTN1	Exonic
chr14	59871141	59871641	3	CD16 Mono._.ANTH_control_BMI0095	424	RTN1	Promoter
chr14	59882899	59883399	2	CD14 Mono._.ANTH_control_BMI0093	12182	RTN1	Distal
chr14	59895916	59896416	2	CD4 Naive._.MSSA_DU19-01S0004017	23546	LRRC9	Distal
chr14	59897684	59898184	15	CD14 Mono._.HI_control_AS14-03700	21778	LRRC9	Distal
chr14	59918683	59919183	8	CD4 Naive._.MRSA_DU19-01S0003992	779	LRRC9	Promoter
chr14	59919317	59919817	19	CD14 Mono._.MRSA_DU19-01S0003992	145	LRRC9	Promoter
chr14	59920173	59920673	11	CD14 Mono._.MRSA_DU19-01S0003994	709	LRRC9	Intronic
chr14	59920685	59921185	2	CD4 Naive._.MSSA_DU19-01S0003466	1221	LRRC9	Intronic
chr14	59921310	59921810	2	CD4 TCM._.HI_control_AS14-03700	1846	LRRC9	Intronic
chr14	59923602	59924102	2	CD4 Naive._.HI_control_AS17-00144	4138	LRRC9	Intronic
chr14	59941746	59942246	2	B naive._.MSSA_DU19-01S0003507	22282	LRRC9	Intronic
chr14	59942271	59942771	4	B naive._.Other	22807	LRRC9	Intronic
chr14	59958286	59958786	2	CD4 Naive._.HI_control_AS17-00144	38822	LRRC9	Intronic
chr14	59964092	59964592	11	CD4 Naive._.ANTH_control_BWJ0023	44628	LRRC9	Intronic
chr14	59964953	59965453	28	CD4 Naive._.MRSA_DU19-01S0003992	45489	LRRC9	Intronic
chr14	59965568	59966068	22	CD4 Naive._.MRSA_DU19-01S0003987	46104	LRRC9	Intronic
chr14	60036070	60036570	2	CD4 Naive._.HI_control_AS17-00144	55590	PCNX4	Intronic
chr14	60047950	60048450	2	CD8 Naive._.ANTH_control_BWJ0023	43710	PCNX4	Intronic
chr14	60051646	60052146	7	CD4 Naive._.HI_control_AS17-00144	40014	PCNX4	Intronic
chr14	60064439	60064939	18	CD4 TCM._.MRSA_DU19-01S0003987	27221	PCNX4	Distal
chr14	60069028	60069528	2	CD8 TEM._.MRSA_DU19-01S0003987	22632	PCNX4	Distal
chr14	60069670	60070170	2	CD8 TEM._.MRSA_DU19-01S0003987	21990	PCNX4	Distal
chr14	60079739	60080239	2	CD4 TCM._.MSSA_DU19-01S0003464	11921	PCNX4	Distal
chr14	60091008	60091508	25	CD14 Mono._.HI_control_AS11-18755	652	PCNX4	Promoter
chr14	60091676	60092176	16	B naive._.ANTH_control_BMI0099	14	PCNX4	Promoter
chr14	60092422	60092922	24	CD8 TEM._.HI_control_AS14-03700	760	PCNX4	Intronic
chr14	60093070	60093570	21	CD14 Mono._.MRSA_DU19-01S0003992	1408	PCNX4	Intronic
chr14	60094291	60094791	22	NK._.MSSA_DU19-01S0003462	2629	PCNX4	Intronic
chr14	60095178	60095678	3	MAIT._.MSSA_DU19-01S0003453	3516	PCNX4	Intronic
chr14	60096250	60096750	2	NK._.MSSA_DU19-01S0004017	4588	PCNX4	Intronic
chr14	60099790	60100290	12	NK._.MSSA_DU19-01S0003492	8128	PCNX4	Intronic
chr14	60102407	60102907	5	CD16 Mono._.ANTH_control_BMI0101	10745	PCNX4	Intronic
chr14	60106275	60106775	27	CD14 Mono._.HI_control_AS11-18755	14613	PCNX4	Intronic
chr14	60111798	60112298	2	CD16 Mono._.ANTH_control_BMI0095	20136	PCNX4	Intronic
chr14	60130722	60131222	2	CD14 Mono._.MRSA_DU19-01S0003994	38883	DHRS7	Intronic
chr14	60136433	60136933	2	CD4 Naive._.MRSA_DU19-01S0003987	33172	DHRS7	Exonic
chr14	60151708	60152208	31	CD14 Mono._.MRSA_DU19-01S0003992	17897	DHRS7	Intronic
chr14	60152219	60152719	12	CD14 Mono._.MRSA_DU19-01S0003987	17386	DHRS7	Intronic
chr14	60153219	60153719	2	CD4 TCM._.HI_control_AS14-03700	16386	DHRS7	Intronic
chr14	60153950	60154450	20	NK._.MSSA_DU19-01S0003466	15655	DHRS7	Intronic
chr14	60154657	60155157	16	CD14 Mono._.HI_control_AS17-00144	14948	DHRS7	Intronic
chr14	60156905	60157405	2	NK._.HI_control_AS17-00144	12700	DHRS7	Intronic
chr14	60161489	60161989	26	CD14 Mono._.MRSA_DU19-01S0003987	8116	DHRS7	Intronic
chr14	60162083	60162583	4	CD4 Naive._.MRSA_DU19-01S0003987	7522	DHRS7	Intronic
chr14	60162660	60163160	2	CD4 Naive._.HI_control_AS17-00144	6945	DHRS7	Intronic
chr14	60163774	60164274	2	CD16 Mono._.ANTH_control_BMI0094	5831	DHRS7	Intronic
chr14	60164590	60165090	31	CD4 TCM._.MRSA_DU19-01S0003987	5015	DHRS7	Intronic
chr14	60165181	60165681	31	CD14 Mono._.HI_control_AS14-03700	4424	DHRS7	Exonic
chr14	60166089	60166589	27	CD4 TCM._.MRSA_DU19-01S0003987	3516	DHRS7	Intronic
chr14	60167258	60167758	2	CD4 Naive._.HI_control_AS17-00144	2347	DHRS7	Intronic
chr14	60175448	60175948	13	CD14 Mono._.HI_control_AS14-03700	5841	DHRS7	Distal
chr14	60183379	60183879	9	CD4 Naive._.MSSA_DU19-01S0004017	13772	DHRS7	Distal
chr14	60184251	60184751	28	CD4 Naive._.HI_control_AS17-00144	14644	DHRS7	Distal
chr14	60195060	60195560	2	CD8 TEM._.MSSA_DU19-01S0003527	25453	DHRS7	Distal
chr14	60196213	60196713	2	Platelet._.MRSA_DU19-01S0004015	26606	DHRS7	Distal
chr14	60197764	60198264	14	CD14 Mono._.MRSA_DU19-01S0003989	28157	DHRS7	Distal
chr14	60204800	60205300	2	CD4 Naive._.MRSA_DU19-01S0003992	35193	DHRS7	Distal
chr14	60207122	60207622	20	CD14 Mono._.ANTH_control_BWJ0023	37515	DHRS7	Distal
chr14	60212494	60212994	5	B naive._.Other	33007	PPM1A	Distal
chr14	60220019	60220519	4	MAIT._.MSSA_DU19-01S0003466	25482	PPM1A	Distal
chr14	60226243	60226743	14	CD14 Mono._.HI_control_AS17-00144	19258	PPM1A	Distal
chr14	60242423	60242923	24	CD14 Mono._.HI_control_AS09-13278	3078	PPM1A	Distal
chr14	60245417	60245917	2	CD14 Mono._.HI_control_AS14-03700	84	PPM1A	Promoter
chr14	60247331	60247831	6	CD4 Naive._.Other	1828	PPM1A	Intronic
chr14	60247856	60248356	31	CD14 Mono._.MSSA_DU19-01S0004017	2353	PPM1A	Intronic
chr14	60248360	60248860	7	CD16 Mono._.Other	2857	PPM1A	Intronic
chr14	60248873	60249373	31	CD14 Mono._.HI_control_AS11-18755	3370	PPM1A	Intronic
chr14	60249532	60250032	30	CD4 Naive._.MRSA_DU19-01S0003987	4029	PPM1A	Intronic
chr14	60250147	60250647	6	CD8 Naive._.ANTH_control_BWJ0023	4644	PPM1A	Exonic
chr14	60266345	60266845	10	CD4 Naive._.MRSA_DU19-01S0003992	20842	PPM1A	Intronic
chr14	60294613	60295113	4	CD16 Mono._.ANTH_control_BMI0093	49110	PPM1A	Exonic
chr14	60311393	60311893	3	CD4 TCM._.ANTH_control_BWJ0023	65890	PPM1A	Distal
chr14	60316206	60316706	2	CD14 Mono._.MRSA_DU19-01S0003994	70703	PPM1A	Distal
chr14	60327322	60327822	16	B naive._.HI_control_AS11-18755	81819	PPM1A	Distal
chr14	60327949	60328449	13	CD14 Mono._.MRSA_DU19-01S0003994	82446	PPM1A	Distal
chr14	60331063	60331563	29	CD4 Naive._.MRSA_DU19-01S0003987	85560	PPM1A	Distal
chr14	60331738	60332238	28	CD14 Mono._.MRSA_DU19-01S0003992	86235	PPM1A	Distal
chr14	60332762	60333262	5	CD4 TCM._.HI_control_AS14-03700	87259	PPM1A	Distal
chr14	60349844	60350344	5	CD16 Mono._.MSSA_DU19-01S0003482	104341	PPM1A	Distal
chr14	60354687	60355187	2	CD4 TCM._.HI_control_AS09-13278	109184	PPM1A	Distal
chr14	60388273	60388773	2	B naive._.MSSA_DU19-01S0003464	120427	SIX6	Distal
chr14	60482662	60483162	2	CD4 TCM._.HI_control_AS09-13278	26038	SIX6	Intronic
chr14	60485267	60485767	3	CD4 Naive._.HI_control_AS17-00144	23433	SIX6	Intronic
chr14	60485865	60486365	8	CD4 Naive._.ANTH_control_BMI0099	22835	SIX6	Intronic
chr14	60496781	60497281	2	CD4 Naive._.MSSA_DU19-01S0004017	11919	SIX6	Intronic
chr14	60506914	60507414	4	CD4 Naive._.MSSA_DU19-01S0004017	1786	SIX6	Promoter
chr14	60508797	60509297	3	CD4 Naive._.MRSA_DU19-01S0003994	95	SIX6	Promoter
chr14	60510823	60511323	2	CD16 Mono._.MSSA_DU19-01S0003482	2121	SIX6	Intronic
chr14	60512869	60513369	2	CD4 Naive._.MSSA_DU19-01S0004017	2423	C14orf39	Intronic
chr14	60514923	60515423	8	CD4 Naive._.MRSA_DU19-01S0003987	369	C14orf39	Intronic
chr14	60515490	60515990	4	CD4 TCM._.MRSA_DU19-01S0003987	196	C14orf39	Promoter
chr14	60562079	60562579	2	CD4 Naive._.ANTH_control_BWJ0023	46785	C14orf39	Distal
chr14	60617791	60618291	7	CD14 Mono._.ANTH_control_BMI0093	40217	SIX1	Distal
chr14	60625293	60625793	9	CD4 Naive._.MRSA_DU19-01S0003542	32715	SIX1	Distal
chr14	60632693	60633193	8	MAIT._.ANTH_control_BMI0101	25315	SIX1	Distal
chr14	60637292	60637792	4	CD4 TCM._.MRSA_DU19-01S0003987	20716	SIX1	Distal
chr14	60638086	60638586	2	CD4 TCM._.MSSA_DU19-01S0004017	19922	SIX1	Distal
chr14	60642331	60642831	2	CD4 Naive._.MRSA_DU19-01S0003987	15677	SIX1	Distal
chr14	60647218	60647718	19	CD14 Mono._.HI_control_AS14-03700	10790	SIX1	Intronic
chr14	60648209	60648709	5	CD14 Mono._.MSSA_DU19-01S0004017	9799	SIX1	Intronic
chr14	60649250	60649750	22	CD14 Mono._.MRSA_DU19-01S0003992	8758	SIX1	Intronic
chr14	60649789	60650289	6	CD14 Mono._.ANTH_control_BMI0094	8219	SIX1	Intronic
chr14	60652958	60653458	4	MAIT._.HI_control_AS11-18755	5050	SIX1	Intronic
chr14	60653710	60654210	2	CD4 Naive._.ANTH_control_BMI0093	4298	SIX1	Intronic
chr14	60655369	60655869	3	CD4 Naive._.MRSA_DU19-01S0003987	2639	SIX1	Intronic
chr14	60656206	60656706	2	B memory._.ANTH_control_BWJ0023	1802	SIX1	Intronic
chr14	60657057	60657557	14	B naive._.ANTH_control_BMI0095	951	SIX1	Intronic
chr14	60657788	60658288	2	B naive._.HI_control_AS11-18755	220	SIX1	Intronic
chr14	60661645	60662145	4	CD14 Mono._.ANTH_control_BMI0095	3635	SIX1	Distal
chr14	60695285	60695785	2	CD14 Mono._.MSSA_DU19-01S0004017	28812	SIX4	Distal
chr14	60713775	60714275	2	CD16 Mono._.MSSA_DU19-01S0003482	10322	SIX4	Exonic
chr14	60721266	60721766	18	CD4 Naive._.MRSA_DU19-01S0003992	2831	SIX4	Intronic
chr14	60721775	60722275	18	CD4 Naive._.MRSA_DU19-01S0004013	2322	SIX4	Intronic
chr14	60722298	60722798	15	CD4 Naive._.MRSA_DU19-01S0003992	1799	SIX4	Intronic
chr14	60723235	60723735	22	CD4 Naive._.MRSA_DU19-01S0003992	862	SIX4	Exonic
chr14	60724088	60724588	9	CD4 Naive._.MRSA_DU19-01S0003992	9	SIX4	Promoter
chr14	60724610	60725110	3	CD8 TEM._.MRSA_DU19-01S0003987	511	SIX4	Promoter
chr14	60734478	60734978	29	CD4 Naive._.MRSA_DU19-01S0003992	13	MNAT1	Promoter
chr14	60735300	60735800	2	CD8 TEM._.HI_control_AS17-00144	807	MNAT1	Intronic
chr14	60739032	60739532	4	NK._.ANTH_control_BWJ0023	4539	MNAT1	Intronic
chr14	60752665	60753165	2	NK._.MRSA_DU19-01S0004015	18172	MNAT1	Intronic
chr14	60753177	60753677	7	CD4 Naive._.MRSA_DU19-01S0003992	18684	MNAT1	Intronic
chr14	60753693	60754193	30	CD4 Naive._.MRSA_DU19-01S0003992	19200	MNAT1	Exonic
chr14	60758393	60758893	7	CD8 TEM._.MRSA_DU19-01S0003989	23900	MNAT1	Intronic
chr14	60767768	60768268	2	NK._.MSSA_DU19-01S0004017	33275	MNAT1	Intronic
chr14	60776280	60776780	2	CD8 TEM._.MRSA_DU19-01S0003987	41787	MNAT1	Intronic
chr14	60815349	60815849	8	B naive._.ANTH_control_BMI0095	80856	MNAT1	Intronic
chr14	60845467	60845967	7	CD16 Mono._.ANTH_control_BMI0095	110974	MNAT1	Intronic
chr14	60859175	60859675	2	CD16 Mono._.ANTH_control_BMI0095	121688	SLC38A6	Intronic
chr14	60862209	60862709	22	CD14 Mono._.ANTH_control_BMI0095	118654	SLC38A6	Intronic
chr14	60926023	60926523	5	B naive._.ANTH_control_BWJ0023	54840	SLC38A6	Intronic
chr14	60970059	60970559	7	CD16 Mono._.Other	10804	SLC38A6	Intronic
chr14	60970742	60971242	2	CD16 Mono._.ANTH_control_BWJ0023	10121	SLC38A6	Intronic
chr14	60980326	60980826	6	CD8 TEM._.MRSA_DU19-01S0004015	537	SLC38A6	Promoter
chr14	60980852	60981352	30	CD4 Naive._.MRSA_DU19-01S0003992	11	SLC38A6	Promoter
chr14	60981387	60981887	15	CD14 Mono._.ANTH_control_BWJ0023	278	TRMT5	Promoter
chr14	60981966	60982466	19	CD14 Mono._.MRSA_DU19-01S0003987	857	TRMT5	Promoter
chr14	60984120	60984620	25	CD14 Mono._.MRSA_DU19-01S0003992	3011	TRMT5	Intronic
chr14	61000488	61000988	2	B naive._.MSSA_DU19-01S0003464	19379	TRMT5	Intronic
chr14	61025183	61025683	16	CD14 Mono._.HI_control_AS09-13278	44074	TRMT5	Intronic
chr14	61026469	61026969	8	CD16 Mono._.MSSA_DU19-01S0003482	45360	TRMT5	Intronic
chr14	61034638	61035138	7	CD14 Mono._.ANTH_control_BMI0094	53529	TRMT5	Intronic
chr14	61040987	61041487	2	B naive._.HI_control_AS11-18755	59878	TRMT5	Intronic
chr14	61075602	61076102	3	CD14 Mono._.MRSA_DU19-01S0003992	94493	TRMT5	Intronic
chr14	61080354	61080854	3	B naive._.ANTH_control_BMI0094	99245	TRMT5	Intronic
chr14	61084632	61085132	2	B naive._.HI_control_AS14-03700	102676	PRKCH	Distal
chr14	61100316	61100816	2	CD16 Mono._.MSSA_DU19-01S0003464	86992	PRKCH	Distal
chr14	61101396	61101896	16	CD14 Mono._.MRSA_DU19-01S0003994	85912	PRKCH	Distal
chr14	61102161	61102661	31	CD14 Mono._.MRSA_DU19-01S0003992	85147	PRKCH	Distal
chr14	61103152	61103652	5	CD14 Mono._.ANTH_control_BMI0094	84156	PRKCH	Distal
chr14	61103684	61104184	31	CD14 Mono._.HI_control_AS11-18755	83624	PRKCH	Distal
chr14	61104340	61104840	14	CD16 Mono._.MRSA_DU19-01S0003987	82968	PRKCH	Distal
chr14	61106179	61106679	12	CD14 Mono._.MSSA_DU19-01S0003462	81129	PRKCH	Distal
chr14	61106699	61107199	12	CD14 Mono._.MRSA_DU19-01S0003992	80609	PRKCH	Distal
chr14	61120555	61121055	17	CD16 Mono._.MSSA_DU19-01S0003482	66753	PRKCH	Distal
chr14	61121105	61121605	31	CD14 Mono._.MRSA_DU19-01S0003542	66203	PRKCH	Distal
chr14	61128420	61128920	4	CD14 Mono._.MRSA_DU19-01S0003987	58888	PRKCH	Distal
chr14	61132831	61133331	16	CD14 Mono._.MRSA_DU19-01S0003987	54477	PRKCH	Distal
chr14	61154034	61154534	21	CD14 Mono._.MRSA_DU19-01S0003987	33274	PRKCH	Distal
chr14	61178232	61178732	2	CD4 Naive._.MSSA_DU19-01S0003492	9076	PRKCH	Distal
chr14	61188907	61189407	18	CD14 Mono._.ANTH_control_BMI0093	1597	PRKCH	Intronic
chr14	61252702	61253202	25	CD14 Mono._.HI_control_AS09-13278	28887	TMEM30B	Intronic
chr14	61253298	61253798	11	CD14 Mono._.MRSA_DU19-01S0003978	28291	TMEM30B	Intronic
chr14	61254938	61255438	2	NK._.MRSA_DU19-01S0004015	26651	TMEM30B	Intronic
chr14	61269498	61269998	27	CD4 Naive._.MRSA_DU19-01S0003992	12091	TMEM30B	Intronic
chr14	61280463	61280963	32	CD4 TCM._.MSSA_DU19-01S0003466	1126	TMEM30B	Exonic
chr14	61281109	61281609	17	CD4 Naive._.HI_control_AS17-00144	480	TMEM30B	Exonic
chr14	61284012	61284512	2	CD8 Naive._.ANTH_control_BMI0099	2421	TMEM30B	Intronic
chr14	61286126	61286626	20	CD4 Naive._.MRSA_DU19-01S0003992	4535	TMEM30B	Intronic
chr14	61296049	61296549	3	CD4 Naive._.MRSA_DU19-01S0004011	14458	TMEM30B	Intronic
chr14	61296881	61297381	30	CD4 TCM._.MRSA_DU19-01S0003987	15290	TMEM30B	Intronic
chr14	61298765	61299265	2	CD4 Naive._.MSSA_DU19-01S0003509	17174	TMEM30B	Intronic
chr14	61310988	61311488	2	CD16 Mono._.ANTH_control_BMI0101	29397	TMEM30B	Intronic
chr14	61317602	61318102	2	CD4 TCM._.ANTH_control_BWJ0023	36011	TMEM30B	Intronic
chr14	61318312	61318812	15	CD14 Mono._.ANTH_control_BWJ0023	36721	TMEM30B	Intronic
chr14	61319170	61319670	2	CD4 TCM._.MRSA_DU19-01S0004015	37579	TMEM30B	Intronic
chr14	61319784	61320284	4	CD4 Naive._.Other	38193	TMEM30B	Intronic
chr14	61320805	61321305	2	CD8 TEM._.MSSA_DU19-01S0003464	39214	TMEM30B	Intronic
chr14	61321421	61321921	27	NK._.MSSA_DU19-01S0003492	39830	TMEM30B	Intronic
chr14	61321965	61322465	17	NK._.MSSA_DU19-01S0003492	40374	TMEM30B	Exonic
chr14	61322940	61323440	28	CD8 TEM._.MRSA_DU19-01S0004015	41349	TMEM30B	Intronic
chr14	61324143	61324643	8	CD8 TEM._.HI_control_AS13-08590	42552	TMEM30B	Intronic
chr14	61325132	61325632	6	CD4 TCM._.MSSA_DU19-01S0003453	43541	TMEM30B	Intronic
chr14	61325646	61326146	4	CD4 TCM._.MRSA_DU19-01S0004013	44055	TMEM30B	Intronic
chr14	61326156	61326656	10	CD4 TCM._.MSSA_DU19-01S0004017	44565	TMEM30B	Intronic
chr14	61326767	61327267	2	NK._.MRSA_DU19-01S0003542	45176	TMEM30B	Exonic
chr14	61327473	61327973	4	CD8 TEM._.MRSA_DU19-01S0004013	45882	TMEM30B	Intronic
chr14	61328260	61328760	31	CD8 TEM._.MRSA_DU19-01S0003989	46669	TMEM30B	Intronic
chr14	61328776	61329276	3	cDC2._.Other	47185	TMEM30B	Intronic
chr14	61329309	61329809	30	CD14 Mono._.MRSA_DU19-01S0003987	47718	TMEM30B	Intronic
chr14	61330437	61330937	23	NK._.MRSA_DU19-01S0004015	48846	TMEM30B	Intronic
chr14	61331197	61331697	5	CD8 TEM._.MRSA_DU19-01S0003549	49606	TMEM30B	Intronic
chr14	61331935	61332435	4	CD8 TEM._.HI_control_AS13-08590	50344	TMEM30B	Intronic
chr14	61332609	61333109	21	NK._.MRSA_DU19-01S0004015	51018	TMEM30B	Intronic
chr14	61333654	61334154	9	MAIT._.MSSA_DU19-01S0003464	52063	TMEM30B	Intronic
chr14	61334342	61334842	27	CD8 TEM._.MRSA_DU19-01S0003542	52751	TMEM30B	Intronic
chr14	61334975	61335475	28	CD4 Naive._.HI_control_AS17-00144	53384	TMEM30B	Intronic
chr14	61335848	61336348	31	CD8 TEM._.MRSA_DU19-01S0003994	54257	TMEM30B	Intronic
chr14	61336481	61336981	7	CD8 TEM._.MRSA_DU19-01S0003987	54890	TMEM30B	Intronic
chr14	61336990	61337490	22	CD8 TEM._.MRSA_DU19-01S0003994	55399	TMEM30B	Intronic
chr14	61337806	61338306	30	CD4 Naive._.MSSA_DU19-01S0003466	56215	TMEM30B	Intronic
chr14	61338372	61338872	8	CD4 TCM._.MRSA_DU19-01S0003992	56781	TMEM30B	Intronic
chr14	61338958	61339458	3	CD8 Naive._.MSSA_DU19-01S0003464	57367	TMEM30B	Intronic
chr14	61339492	61339992	12	CD14 Mono._.MSSA_DU19-01S0003453	57901	TMEM30B	Intronic
chr14	61340378	61340878	14	CD4 TCM._.MRSA_DU19-01S0003987	58787	TMEM30B	Intronic
chr14	61341182	61341682	18	CD8 TEM._.MSSA_DU19-01S0003462	59591	TMEM30B	Intronic
chr14	61341725	61342225	26	CD4 TCM._.MRSA_DU19-01S0003987	60134	TMEM30B	Intronic
chr14	61342444	61342944	27	NK._.MSSA_DU19-01S0003515	60853	TMEM30B	Intronic
chr14	61343211	61343711	8	CD8 TEM._.MRSA_DU19-01S0004015	61620	TMEM30B	Intronic
chr14	61343963	61344463	26	CD14 Mono._.MSSA_DU19-01S0003515	62372	TMEM30B	Intronic
chr14	61344757	61345257	29	CD14 Mono._.MRSA_DU19-01S0003987	63166	TMEM30B	Intronic
chr14	61345497	61345997	11	CD8 TEM._.MSSA_DU19-01S0003509	63906	TMEM30B	Intronic
chr14	61346184	61346684	6	NK._.MRSA_DU19-01S0003549	64593	TMEM30B	Intronic
chr14	61347117	61347617	4	CD4 TCM._.MSSA_DU19-01S0003527	65526	TMEM30B	Intronic
chr14	61347992	61348492	25	NK._.MSSA_DU19-01S0003492	66401	TMEM30B	Intronic
chr14	61348557	61349057	4	MAIT._.MSSA_DU19-01S0003453	66966	TMEM30B	Intronic
chr14	61349683	61350183	2	NK._.ANTH_control_BWJ0023	68092	TMEM30B	Intronic
chr14	61350265	61350765	11	CD4 Naive._.MRSA_DU19-01S0003992	68674	TMEM30B	Intronic
chr14	61351406	61351906	20	NK._.ANTH_control_BWJ0023	69815	TMEM30B	Intronic
chr14	61354431	61354931	3	CD4 TCM._.MRSA_DU19-01S0003987	72840	TMEM30B	Intronic
chr14	61355723	61356223	25	CD8 TEM._.MRSA_DU19-01S0003989	74132	TMEM30B	Intronic
chr14	61357280	61357780	2	MAIT._.ANTH_control_BWJ0023	75689	TMEM30B	Intronic
chr14	61358500	61359000	10	CD14 Mono._.HI_control_AS09-13278	76909	TMEM30B	Intronic
chr14	61359016	61359516	14	CD16 Mono._.MSSA_DU19-01S0003453	77425	TMEM30B	Intronic
chr14	61361081	61361581	23	CD8 TEM._.HI_control_AS09-13278	79490	TMEM30B	Intronic
chr14	61363050	61363550	2	NK._.MRSA_DU19-01S0004013	81459	TMEM30B	Intronic
chr14	61364203	61364703	12	NK._.MSSA_DU19-01S0003492	82612	TMEM30B	Intronic
chr14	61364716	61365216	6	CD14 Mono._.MRSA_DU19-01S0003987	83125	TMEM30B	Intronic
chr14	61366491	61366991	3	CD8 TEM._.MSSA_DU19-01S0003462	84900	TMEM30B	Intronic
chr14	61367205	61367705	25	CD8 TEM._.HI_control_AS09-13278	85614	TMEM30B	Intronic
chr14	61368377	61368877	4	NK._.MSSA_DU19-01S0003492	86786	TMEM30B	Intronic
chr14	61369031	61369531	2	CD16 Mono._.MSSA_DU19-01S0003453	87440	TMEM30B	Intronic
chr14	61370214	61370714	5	NK._.MRSA_DU19-01S0004015	88623	TMEM30B	Intronic
chr14	61371405	61371905	5	NK._.MRSA_DU19-01S0004015	89814	TMEM30B	Intronic
chr14	61372317	61372817	3	NK._.MRSA_DU19-01S0004015	90726	TMEM30B	Intronic
chr14	61372988	61373488	13	NK._.MSSA_DU19-01S0003462	91397	TMEM30B	Intronic
chr14	61375844	61376344	2	CD4 TCM._.MRSA_DU19-01S0003987	94253	TMEM30B	Intronic
chr14	61376918	61377418	2	CD8 TEM._.MRSA_DU19-01S0003989	95327	TMEM30B	Intronic
chr14	61377731	61378231	2	CD8 TEM._.ANTH_control_BMI0094	96140	TMEM30B	Intronic
chr14	61378653	61379153	2	CD4 TCM._.MSSA_DU19-01S0003453	97062	TMEM30B	Intronic
chr14	61379440	61379940	23	NK._.MRSA_DU19-01S0004015	97849	TMEM30B	Intronic
chr14	61380913	61381413	11	CD4 Naive._.ANTH_control_BWJ0023	99322	TMEM30B	Intronic
chr14	61381703	61382203	24	NK._.MRSA_DU19-01S0003542	100112	TMEM30B	Intronic
chr14	61383614	61384114	2	MAIT._.MSSA_DU19-01S0003453	102023	TMEM30B	Intronic
chr14	61384209	61384709	4	CD4 TCM._.MSSA_DU19-01S0004017	102618	TMEM30B	Intronic
chr14	61385261	61385761	31	CD8 TEM._.ANTH_control_BWJ0023	103670	TMEM30B	Intronic
chr14	61385924	61386424	3	CD4 Naive._.MRSA_DU19-01S0003992	104333	TMEM30B	Intronic
chr14	61386510	61387010	8	CD8 TEM._.MRSA_DU19-01S0004015	104919	TMEM30B	Intronic
chr14	61387337	61387837	9	CD8 TEM._.MRSA_DU19-01S0004015	105746	TMEM30B	Intronic
chr14	61387887	61388387	19	NK._.MRSA_DU19-01S0004015	106296	TMEM30B	Intronic
chr14	61388598	61389098	31	CD8 TEM._.HI_control_AS09-13278	107007	TMEM30B	Intronic
chr14	61389114	61389614	24	NK._.MRSA_DU19-01S0004015	107523	TMEM30B	Intronic
chr14	61390121	61390621	15	CD4 TCM._.MRSA_DU19-01S0003987	108530	TMEM30B	Intronic
chr14	61391078	61391578	9	CD8 TEM._.MRSA_DU19-01S0004015	109487	TMEM30B	Intronic
chr14	61395017	61395517	8	NK._.ANTH_control_BMI0101	113426	TMEM30B	Intronic
chr14	61396503	61397003	7	NK._.MSSA_DU19-01S0003462	114912	TMEM30B	Intronic
chr14	61397460	61397960	8	CD4 Naive._.MSSA_DU19-01S0003492	115869	TMEM30B	Intronic
chr14	61398888	61399388	3	CD8 TEM._.MRSA_DU19-01S0003987	117297	TMEM30B	Intronic
chr14	61399980	61400480	2	CD4 Naive._.MSSA_DU19-01S0003462	118389	TMEM30B	Intronic
chr14	61402777	61403277	2	CD4 TCM._.MRSA_DU19-01S0003987	121186	TMEM30B	Intronic
chr14	61403329	61403829	25	CD4 Naive._.MRSA_DU19-01S0003987	121738	TMEM30B	Intronic
chr14	61403970	61404470	3	CD4 TCM._.MRSA_DU19-01S0004015	122379	TMEM30B	Intronic
chr14	61404656	61405156	3	CD8 Naive._.ANTH_control_BMI0099	123065	TMEM30B	Intronic
chr14	61406025	61406525	3	CD4 Naive._.MRSA_DU19-01S0004013	124434	TMEM30B	Intronic
chr14	61406561	61407061	18	CD4 Naive._.MRSA_DU19-01S0003987	124970	TMEM30B	Intronic
chr14	61407328	61407828	3	CD4 Naive._.MRSA_DU19-01S0003987	125737	TMEM30B	Intronic
chr14	61407905	61408405	2	CD8 TEM._.MSSA_DU19-01S0003527	126314	TMEM30B	Intronic
chr14	61408922	61409422	5	NK._.ANTH_control_BMI0095	127331	TMEM30B	Intronic
chr14	61411079	61411579	3	NK._.MRSA_DU19-01S0003549	129488	TMEM30B	Intronic
chr14	61411702	61412202	6	NK._.MSSA_DU19-01S0003492	130111	TMEM30B	Intronic
chr14	61413365	61413865	6	CD14 Mono._.HI_control_AS09-13278	131774	TMEM30B	Intronic
chr14	61414529	61415029	2	NK._.ANTH_control_BMI0101	132938	TMEM30B	Intronic
chr14	61415640	61416140	8	NK._.MSSA_DU19-01S0003492	134049	TMEM30B	Intronic
chr14	61416537	61417037	13	NK._.ANTH_control_BMI0101	134946	TMEM30B	Intronic
chr14	61417123	61417623	5	CD8 TEM._.MRSA_DU19-01S0004015	135532	TMEM30B	Intronic
chr14	61417871	61418371	2	CD4 Naive._.MRSA_DU19-01S0003989	136280	TMEM30B	Intronic
chr14	61418746	61419246	4	CD8 TEM._.MRSA_DU19-01S0003987	137155	TMEM30B	Intronic
chr14	61419655	61420155	6	CD8 TEM._.MRSA_DU19-01S0003989	138064	TMEM30B	Intronic
chr14	61420268	61420768	16	CD4 TCM._.MSSA_DU19-01S0004017	138677	TMEM30B	Intronic
chr14	61420833	61421333	2	CD4 TCM._.MSSA_DU19-01S0003466	139242	TMEM30B	Intronic
chr14	61421438	61421938	6	CD4 TCM._.MSSA_DU19-01S0003453	139847	TMEM30B	Intronic
chr14	61422002	61422502	4	NK._.MSSA_DU19-01S0003462	140411	TMEM30B	Intronic
chr14	61423459	61423959	2	CD8 TEM._.MRSA_DU19-01S0003978	141868	TMEM30B	Intronic
chr14	61425026	61425526	4	CD8 TEM._.HI_control_AS14-03700	143435	TMEM30B	Intronic
chr14	61427157	61427657	4	CD4 Naive._.MRSA_DU19-01S0003992	143132	FLJ22447	Intronic
chr14	61427677	61428177	3	CD4 Naive._.ANTH_control_BMI0099	142612	FLJ22447	Intronic
chr14	61428193	61428693	3	CD8 TEM._.MRSA_DU19-01S0003978	142096	FLJ22447	Intronic
chr14	61430425	61430925	4	CD8 TEM._.MRSA_DU19-01S0004015	139864	FLJ22447	Intronic
chr14	61431367	61431867	2	CD8 TEM._.MRSA_DU19-01S0003987	138922	FLJ22447	Intronic
chr14	61432410	61432910	6	CD8 TEM._.MSSA_DU19-01S0003464	137879	FLJ22447	Intronic
chr14	61432911	61433411	4	CD4 TCM._.MRSA_DU19-01S0003987	137378	FLJ22447	Intronic
chr14	61433787	61434287	10	CD4 Naive._.MRSA_DU19-01S0003542	136502	FLJ22447	Intronic
chr14	61435205	61435705	2	CD8 TEM._.ANTH_control_BMI0093	135084	FLJ22447	Intronic
chr14	61435927	61436427	5	NK._.MRSA_DU19-01S0004015	134362	FLJ22447	Intronic
chr14	61437319	61437819	6	NK._.MSSA_DU19-01S0004017	132970	FLJ22447	Intronic
chr14	61437860	61438360	20	CD8 TEM._.MRSA_DU19-01S0003994	132429	FLJ22447	Intronic
chr14	61439004	61439504	13	CD16 Mono._.MRSA_DU19-01S0003987	131285	FLJ22447	Intronic
chr14	61439983	61440483	2	CD4 Naive._.MSSA_DU19-01S0003462	130306	FLJ22447	Intronic
chr14	61440754	61441254	3	NK._.MSSA_DU19-01S0003466	129535	FLJ22447	Intronic
chr14	61442399	61442899	9	NK._.ANTH_control_BMI0101	127890	FLJ22447	Exonic
chr14	61444154	61444654	27	NK._.MRSA_DU19-01S0004015	126135	FLJ22447	Intronic
chr14	61444746	61445246	7	NK._.MRSA_DU19-01S0004015	125543	FLJ22447	Intronic
chr14	61447162	61447662	3	CD4 TCM._.MSSA_DU19-01S0003453	123127	FLJ22447	Intronic
chr14	61451482	61451982	6	CD4 Naive._.MRSA_DU19-01S0003987	118807	FLJ22447	Intronic
chr14	61452483	61452983	30	CD8 TEM._.HI_control_AS09-13278	117806	FLJ22447	Intronic
chr14	61453110	61453610	3	CD4 Naive._.HI_control_AS17-00144	117179	FLJ22447	Intronic
chr14	61454201	61454701	3	NK._.ANTH_control_BMI0101	116088	FLJ22447	Intronic
chr14	61454855	61455355	4	NK._.MRSA_DU19-01S0004015	115434	FLJ22447	Intronic
chr14	61456586	61457086	14	B naive._.HI_control_AS11-18755	113703	FLJ22447	Intronic
chr14	61459146	61459646	2	CD4 Naive._.HI_control_AS17-00144	111143	FLJ22447	Intronic
chr14	61461115	61461615	2	B naive._.MSSA_DU19-01S0003507	109174	FLJ22447	Intronic
chr14	61461717	61462217	30	CD4 TCM._.MSSA_DU19-01S0004017	108572	FLJ22447	Intronic
chr14	61464005	61464505	2	B naive._.ANTH_control_BWJ0023	106284	FLJ22447	Intronic
chr14	61466119	61466619	5	CD14 Mono._.MRSA_DU19-01S0003542	104170	FLJ22447	Intronic
chr14	61467318	61467818	16	CD16 Mono._.ANTH_control_BMI0095	102971	FLJ22447	Intronic
chr14	61468569	61469069	2	CD8 Naive._.MRSA_DU19-01S0003549	101720	FLJ22447	Intronic
chr14	61469135	61469635	2	CD4 Naive._.MRSA_DU19-01S0004011	101154	FLJ22447	Intronic
chr14	61470089	61470589	5	CD14 Mono._.MRSA_DU19-01S0003992	100200	FLJ22447	Intronic
chr14	61470828	61471328	21	CD14 Mono._.MRSA_DU19-01S0003994	99461	FLJ22447	Intronic
chr14	61471550	61472050	15	CD8 TEM._.HI_control_AS14-03700	98739	FLJ22447	Intronic
chr14	61472137	61472637	22	CD4 Naive._.MRSA_DU19-01S0003987	98152	FLJ22447	Intronic
chr14	61472922	61473422	29	CD8 TEM._.MRSA_DU19-01S0004015	97367	FLJ22447	Intronic
chr14	61473783	61474283	23	CD4 TCM._.MRSA_DU19-01S0003987	96506	FLJ22447	Intronic
chr14	61475193	61475693	22	NK._.ANTH_control_BMI0101	95096	FLJ22447	Intronic
chr14	61475823	61476323	6	CD16 Mono._.MSSA_DU19-01S0003464	94466	FLJ22447	Intronic
chr14	61476579	61477079	30	CD4 Naive._.MRSA_DU19-01S0003987	93710	FLJ22447	Intronic
chr14	61477538	61478038	10	CD14 Mono._.MRSA_DU19-01S0003987	92751	FLJ22447	Intronic
chr14	61478073	61478573	23	CD14 Mono._.MRSA_DU19-01S0003987	92216	FLJ22447	Intronic
chr14	61478815	61479315	21	CD14 Mono._.MRSA_DU19-01S0003987	91474	FLJ22447	Intronic
chr14	61479328	61479828	3	B memory._.MSSA_DU19-01S0003515	90961	FLJ22447	Intronic
chr14	61480002	61480502	29	CD14 Mono._.MRSA_DU19-01S0003542	90287	FLJ22447	Intronic
chr14	61480731	61481231	5	CD8 TEM._.HI_control_AS09-13278	89558	FLJ22447	Intronic
chr14	61481762	61482262	4	NK._.MSSA_DU19-01S0003464	88527	FLJ22447	Intronic
chr14	61482399	61482899	4	NK._.ANTH_control_BMI0101	87890	FLJ22447	Intronic
chr14	61483390	61483890	20	NK._.MSSA_DU19-01S0003462	86899	FLJ22447	Intronic
chr14	61484033	61484533	6	NK._.MRSA_DU19-01S0003549	86256	FLJ22447	Intronic
chr14	61486005	61486505	2	NK._.MRSA_DU19-01S0004013	84284	FLJ22447	Intronic
chr14	61487039	61487539	4	B naive._.MSSA_DU19-01S0003507	83250	FLJ22447	Intronic
chr14	61488226	61488726	2	CD8 TEM._.MSSA_DU19-01S0003466	82063	FLJ22447	Intronic
chr14	61489937	61490437	22	CD16 Mono._.MSSA_DU19-01S0003464	80352	FLJ22447	Intronic
chr14	61490966	61491466	2	CD8 TEM._.MRSA_DU19-01S0003987	79323	FLJ22447	Intronic
chr14	61491823	61492323	30	CD14 Mono._.MRSA_DU19-01S0003987	78466	FLJ22447	Intronic
chr14	61492434	61492934	8	CD8 TEM._.MSSA_DU19-01S0003466	77855	FLJ22447	Intronic
chr14	61494291	61494791	2	CD8 TEM._.MRSA_DU19-01S0003989	75998	FLJ22447	Intronic
chr14	61501237	61501737	3	B naive._.MSSA_DU19-01S0003509	69052	FLJ22447	Intronic
chr14	61502338	61502838	12	CD4 TCM._.MRSA_DU19-01S0003987	67951	FLJ22447	Intronic
chr14	61503195	61503695	16	B naive._.ANTH_control_BMI0099	67094	FLJ22447	Intronic
chr14	61503889	61504389	2	CD4 TCM._.MSSA_DU19-01S0003492	66400	FLJ22447	Intronic
chr14	61504922	61505422	6	CD4 TCM._.MSSA_DU19-01S0003453	65367	FLJ22447	Intronic
chr14	61505899	61506399	3	CD4 Naive._.MRSA_DU19-01S0003987	64390	FLJ22447	Intronic
chr14	61508106	61508606	12	CD4 Naive._.MSSA_DU19-01S0003462	62183	FLJ22447	Intronic
chr14	61510879	61511379	4	CD8 TEM._.HI_control_AS09-13278	59410	FLJ22447	Intronic
chr14	61511484	61511984	20	CD4 Naive._.MRSA_DU19-01S0003987	58805	FLJ22447	Intronic
chr14	61512939	61513439	3	B naive._.MSSA_DU19-01S0003507	57350	FLJ22447	Intronic
chr14	61514871	61515371	20	NK._.ANTH_control_BMI0101	55418	FLJ22447	Intronic
chr14	61515392	61515892	7	NK._.MRSA_DU19-01S0003549	54897	FLJ22447	Intronic
chr14	61516041	61516541	2	CD8 TEM._.MSSA_DU19-01S0003462	54248	FLJ22447	Intronic
chr14	61517848	61518348	2	CD8 TEM._.HI_control_AS14-03700	52441	FLJ22447	Intronic
chr14	61518447	61518947	4	NK._.MRSA_DU19-01S0004015	51842	FLJ22447	Intronic
chr14	61522866	61523366	2	CD8 TEM._.MRSA_DU19-01S0003992	47423	FLJ22447	Intronic
chr14	61524223	61524723	2	CD8 TEM._.MSSA_DU19-01S0003464	46066	FLJ22447	Intronic
chr14	61525313	61525813	30	CD14 Mono._.MRSA_DU19-01S0003989	44976	FLJ22447	Intronic
chr14	61525871	61526371	2	CD8 TEM._.MRSA_DU19-01S0003992	44418	FLJ22447	Intronic
chr14	61526767	61527267	25	NK._.HI_control_AS11-18755	43522	FLJ22447	Intronic
chr14	61527623	61528123	12	CD14 Mono._.MSSA_DU19-01S0003515	42666	FLJ22447	Intronic
chr14	61528537	61529037	3	NK_CD56bright._.ANTH_control_BWJ0023	41752	FLJ22447	Intronic
chr14	61530132	61530632	2	CD8 Naive._.MSSA_DU19-01S0003464	40157	FLJ22447	Intronic
chr14	61533826	61534326	6	NK._.HI_control_AS11-18755	36463	FLJ22447	Intronic
chr14	61534560	61535060	4	NK._.MRSA_DU19-01S0003549	35729	FLJ22447	Intronic
chr14	61535649	61536149	2	NK._.MRSA_DU19-01S0003549	34640	FLJ22447	Intronic
chr14	61536239	61536739	2	NK._.ANTH_control_BMI0101	34050	FLJ22447	Intronic
chr14	61537369	61537869	2	CD8 TEM._.MRSA_DU19-01S0003978	32920	FLJ22447	Intronic
chr14	61538381	61538881	2	CD4 TCM._.MRSA_DU19-01S0003992	31908	FLJ22447	Intronic
chr14	61539673	61540173	2	CD4 TCM._.MRSA_DU19-01S0003992	30616	FLJ22447	Intronic
chr14	61540896	61541396	4	MAIT._.MSSA_DU19-01S0003462	29393	FLJ22447	Intronic
chr14	61543964	61544464	2	CD8 TEM._.HI_control_AS13-08590	26325	FLJ22447	Exonic
chr14	61547457	61547957	6	CD14 Mono._.MSSA_DU19-01S0003527	22832	FLJ22447	Intronic
chr14	61548093	61548593	2	CD4 Naive._.ANTH_control_BMI0095	22196	FLJ22447	Intronic
chr14	61549347	61549847	8	CD14 Mono._.MRSA_DU19-01S0003978	20942	FLJ22447	Intronic
chr14	61551296	61551796	7	NK._.MSSA_DU19-01S0003492	18993	FLJ22447	Intronic
chr14	61551904	61552404	3	MAIT._.MSSA_DU19-01S0003466	18385	FLJ22447	Intronic
chr14	61552853	61553353	22	CD16 Mono._.ANTH_control_BWJ0023	17436	FLJ22447	Intronic
chr14	61553754	61554254	26	CD14 Mono._.MRSA_DU19-01S0003542	16535	FLJ22447	Intronic
chr14	61555003	61555503	2	CD4 Naive._.MSSA_DU19-01S0003462	15286	FLJ22447	Intronic
chr14	61556364	61556864	2	CD4 Naive._.MSSA_DU19-01S0004017	13925	FLJ22447	Intronic
chr14	61557243	61557743	3	CD4 Naive._.MRSA_DU19-01S0003994	13046	FLJ22447	Intronic
chr14	61561871	61562371	13	CD14 Mono._.MRSA_DU19-01S0003989	8418	FLJ22447	Exonic
chr14	61562728	61563228	13	MAIT._.MSSA_DU19-01S0003466	7561	FLJ22447	Exonic
chr14	61564508	61565008	22	CD14 Mono._.MSSA_DU19-01S0003464	5781	FLJ22447	Exonic
chr14	61567760	61568260	21	CD14 Mono._.MRSA_DU19-01S0003987	2529	FLJ22447	Intronic
chr14	61568484	61568984	16	B naive._.MSSA_DU19-01S0003464	1805	FLJ22447	Promoter
chr14	61569087	61569587	2	B memory._.ANTH_control_BWJ0023	1202	FLJ22447	Promoter
chr14	61569709	61570209	31	CD14 Mono._.MSSA_DU19-01S0003462	580	FLJ22447	Promoter
chr14	61570666	61571166	23	CD14 Mono._.MRSA_DU19-01S0003987	262	LINC01303	Promoter
chr14	61573845	61574345	13	CD4 Naive._.MRSA_DU19-01S0003549	3441	LINC01303	Intronic
chr14	61578728	61579228	7	CD4 TCM._.ANTH_control_BWJ0023	8324	LINC01303	Intronic
chr14	61585151	61585651	2	B naive._.MSSA_DU19-01S0003507	14747	LINC01303	Intronic
chr14	61589650	61590150	4	CD16 Mono._.MRSA_DU19-01S0003978	19246	LINC01303	Intronic
chr14	61591856	61592356	22	CD16 Mono._.ANTH_control_BWJ0023	21452	LINC01303	Intronic
chr14	61593804	61594304	7	NK._.MRSA_DU19-01S0003978	23400	LINC01303	Intronic
chr14	61594711	61595211	21	CD16 Mono._.MSSA_DU19-01S0003453	24307	LINC01303	Intronic
chr14	61595394	61595894	4	MAIT._.MSSA_DU19-01S0003453	24990	LINC01303	Intronic
chr14	61598947	61599447	4	CD16 Mono._.ANTH_control_BMI0101	28543	LINC01303	Intronic
chr14	61599843	61600343	3	MAIT._.MSSA_DU19-01S0003466	29439	LINC01303	Intronic
chr14	61602056	61602556	18	CD16 Mono._.MRSA_DU19-01S0003987	31652	LINC01303	Intronic
chr14	61603719	61604219	19	CD16 Mono._.ANTH_control_BWJ0023	33315	LINC01303	Intronic
chr14	61607477	61607977	9	B naive._.HI_control_AS11-18755	37073	LINC01303	Intronic
chr14	61609030	61609530	3	MAIT._.MSSA_DU19-01S0003482	38626	LINC01303	Intronic
chr14	61635910	61636410	6	CD16 Mono._.ANTH_control_BMI0095	59352	HIF1A	Intronic
chr14	61636689	61637189	4	cDC2._.Other	58573	HIF1A	Intronic
chr14	61643508	61644008	3	CD14 Mono._.MRSA_DU19-01S0004013	51754	HIF1A	Intronic
chr14	61644071	61644571	8	CD16 Mono._.ANTH_control_BMI0095	51191	HIF1A	Intronic
chr14	61644766	61645266	8	B naive._.HI_control_AS11-18755	50496	HIF1A	Intronic
chr14	61649238	61649738	18	CD4 Naive._.MRSA_DU19-01S0003987	46024	HIF1A	Intronic
chr14	61653966	61654466	5	CD16 Mono._.ANTH_control_BMI0094	41296	HIF1A	Exonic
chr14	61656212	61656712	3	CD4 TCM._.HI_control_AS17-00144	39050	HIF1A	Intronic
chr14	61659610	61660110	6	CD14 Mono._.MRSA_DU19-01S0003987	35652	HIF1A	Distal
chr14	61660592	61661092	18	CD4 TCM._.MRSA_DU19-01S0003542	34670	HIF1A	Distal
chr14	61661335	61661835	15	CD4 TCM._.MRSA_DU19-01S0003978	33927	HIF1A	Distal
chr14	61661956	61662456	11	NK._.MSSA_DU19-01S0003492	33306	HIF1A	Distal
chr14	61662516	61663016	27	NK._.MSSA_DU19-01S0004017	32746	HIF1A	Distal
chr14	61663561	61664061	29	CD14 Mono._.HI_control_AS09-13278	31701	HIF1A	Distal
chr14	61667013	61667513	2	CD4 Naive._.HI_control_AS17-00144	28249	HIF1A	Distal
chr14	61668244	61668744	25	CD14 Mono._.MRSA_DU19-01S0003987	27018	HIF1A	Distal
chr14	61670347	61670847	9	CD4 Naive._.ANTH_control_BMI0099	24915	HIF1A	Distal
chr14	61671049	61671549	26	NK._.MSSA_DU19-01S0003492	24213	HIF1A	Distal
chr14	61677394	61677894	28	CD14 Mono._.HI_control_AS09-13278	17868	HIF1A	Distal
chr14	61690826	61691326	6	CD4 TCM._.MRSA_DU19-01S0003987	4436	HIF1A	Intronic
chr14	61691409	61691909	9	CD4 TCM._.MRSA_DU19-01S0003989	3853	HIF1A	Intronic
chr14	61695055	61695555	32	CD4 TCM._.ANTH_control_BWJ0023	207	HIF1A	Promoter
chr14	61695768	61696268	26	CD14 Mono._.MRSA_DU19-01S0003987	194	HIF1A-AS1	Promoter
chr14	61698250	61698750	3	CD8 TEM._.MRSA_DU19-01S0003987	2676	HIF1A-AS1	Intronic
chr14	61698948	61699448	4	NK._.MRSA_DU19-01S0004013	3374	HIF1A-AS1	Intronic
chr14	61711231	61711731	5	NK._.ANTH_control_BMI0101	15657	HIF1A-AS1	Intronic
chr14	61719593	61720093	21	NK._.ANTH_control_BMI0101	14294	SNAPC1	Intronic
chr14	61720254	61720754	3	NK._.ANTH_control_BMI0099	13633	SNAPC1	Exonic
chr14	61727017	61727517	4	CD4 TCM._.MRSA_DU19-01S0004013	6870	SNAPC1	Intronic
chr14	61730713	61731213	7	CD4 TCM._.MSSA_DU19-01S0003509	3174	SNAPC1	Intronic
chr14	61737832	61738332	29	CD14 Mono._.MSSA_DU19-01S0003507	3943	SNAPC1	Intronic
chr14	61738745	61739245	2	CD16 Mono._.ANTH_control_BMI0101	4856	SNAPC1	Intronic
chr14	61743658	61744158	2	CD16 Mono._.MRSA_DU19-01S0003542	9769	SNAPC1	Intronic
chr14	61746305	61746805	2	B naive._.ANTH_control_BWJ0023	12416	SNAPC1	Intronic
chr14	61749225	61749725	27	CD14 Mono._.ANTH_control_BMI0095	15336	SNAPC1	Intronic
chr14	61750918	61751418	32	CD4 TCM._.MSSA_DU19-01S0004017	17029	SNAPC1	Intronic
chr14	61752587	61753087	27	CD14 Mono._.MRSA_DU19-01S0003987	18698	SNAPC1	Intronic
chr14	61755717	61756217	3	CD14 Mono._.ANTH_control_BMI0093	21828	SNAPC1	Intronic
chr14	61759579	61760079	4	CD14 Mono._.ANTH_control_BMI0094	25690	SNAPC1	Intronic
chr14	61760329	61760829	2	CD4 TCM._.MRSA_DU19-01S0003987	26440	SNAPC1	Intronic
chr14	61761566	61762066	5	B naive._.ANTH_control_BMI0094	27677	SNAPC1	Intronic
chr14	61762092	61762592	30	CD4 Naive._.MSSA_DU19-01S0003492	28203	SNAPC1	Intronic
chr14	61762801	61763301	7	CD4 Naive._.MRSA_DU19-01S0003978	28912	SNAPC1	Intronic
chr14	61763870	61764370	2	CD14 Mono._.ANTH_control_BMI0094	29981	SNAPC1	Intronic
chr14	61780080	61780580	10	CD4 Naive._.ANTH_control_BMI0099	46191	SNAPC1	Intronic
chr14	61812440	61812940	4	B naive._.ANTH_control_BMI0094	78551	SNAPC1	Distal
chr14	61822282	61822782	2	CD4 TCM._.MSSA_DU19-01S0003453	88393	SNAPC1	Distal
chr14	61837510	61838010	26	CD14 Mono._.HI_control_AS09-13278	103621	SNAPC1	Distal
chr14	61860223	61860723	13	B naive._.ANTH_control_BMI0095	126334	SNAPC1	Distal
chr14	61867180	61867680	23	CD14 Mono._.ANTH_control_BWJ0023	128392	SYT16	Distal
chr14	61872438	61872938	11	B naive._.ANTH_control_BWJ0023	123134	SYT16	Distal
chr14	61887677	61888177	4	B naive._.HI_control_AS11-18755	107895	SYT16	Distal
chr14	61889830	61890330	16	B naive._.HI_control_AS09-13278	105742	SYT16	Distal
chr14	61894404	61894904	7	NK._.MRSA_DU19-01S0004013	101168	SYT16	Distal
chr14	61911523	61912023	23	CD4 Naive._.MRSA_DU19-01S0003987	84049	SYT16	Distal
chr14	61924901	61925401	3	CD4 Naive._.MRSA_DU19-01S0003987	70671	SYT16	Distal
chr14	61990743	61991243	2	B naive._.MSSA_DU19-01S0003464	4829	SYT16	Distal
chr14	62002706	62003206	5	B naive._.HI_control_AS09-13278	7132	SYT16	Intronic
chr14	62015711	62016211	3	CD4 Naive._.MSSA_DU19-01S0004017	20137	SYT16	Intronic
chr14	62030307	62030807	2	B naive._.HI_control_AS11-18755	34733	SYT16	Intronic
chr14	62039774	62040274	9	B naive._.HI_control_AS11-18755	44200	SYT16	Intronic
chr14	62062577	62063077	7	B naive._.HI_control_AS09-13278	54529	LINC00643	Intronic
chr14	62077265	62077765	3	NK._.MSSA_DU19-01S0003527	39841	LINC00643	Intronic
chr14	62077860	62078360	15	CD4 Naive._.HI_control_AS17-00144	39246	LINC00643	Intronic
chr14	62078973	62079473	10	B naive._.HI_control_AS11-18755	38133	LINC00643	Intronic
chr14	62080478	62080978	4	B naive._.ANTH_control_BWJ0023	36628	LINC00643	Intronic
chr14	62080983	62081483	15	B naive._.ANTH_control_BMI0099	36123	LINC00643	Exonic
chr14	62082155	62082655	4	CD4 Naive._.MSSA_DU19-01S0004017	34951	LINC00643	Intronic
chr14	62097760	62098260	18	NK._.MSSA_DU19-01S0003466	19346	LINC00643	Intronic
chr14	62098343	62098843	7	NK._.MSSA_DU19-01S0003466	18763	LINC00643	Intronic
chr14	62115888	62116388	2	CD14 Mono._.HI_control_AS14-03700	1218	LINC00643	Promoter
chr14	62116625	62117125	5	CD4 Naive._.ANTH_control_BMI0094	481	LINC00643	Promoter
chr14	62117212	62117712	27	CD4 Naive._.MSSA_DU19-01S0004017	104	LINC00643	Exonic
chr14	62126797	62127297	11	NK._.ANTH_control_BWJ0023	9689	LINC00643	Intronic
chr14	62157831	62158331	2	B naive._.MSSA_DU19-01S0003507	18107	LINC00644	Distal
chr14	62162923	62163423	4	B naive._.ANTH_control_BMI0094	23199	LINC00644	Distal
chr14	62184564	62185064	2	CD8 TEM._.MRSA_DU19-01S0003987	44840	LINC00644	Distal
chr14	62289359	62289859	2	CD4 Naive._.MSSA_DU19-01S0004017	149635	LINC00644	Distal
chr14	62387401	62387901	2	CD8 TEM._.HI_control_AS14-03700	247677	LINC00644	Distal
chr14	62398049	62398549	2	CD4 TCM._.HI_control_AS14-03700	258325	LINC00644	Distal
chr14	62404664	62405164	2	CD4 Naive._.MSSA_DU19-01S0004017	264940	LINC00644	Distal
chr14	62406063	62406563	2	Platelet._.MRSA_DU19-01S0003542	266339	LINC00644	Distal
chr14	62441606	62442106	2	CD8 TEM._.MSSA_DU19-01S0003462	301882	LINC00644	Distal
chr14	62449881	62450381	2	B naive._.MSSA_DU19-01S0003509	310157	LINC00644	Distal
chr14	62460226	62460726	2	B naive._.ANTH_control_BWJ0023	320502	LINC00644	Distal
chr14	62461996	62462496	2	B naive._.ANTH_control_BMI0095	322272	LINC00644	Distal
chr14	62493842	62494342	2	CD16 Mono._.MSSA_DU19-01S0003482	354118	LINC00644	Distal
chr14	62508807	62509307	2	CD4 TCM._.MRSA_DU19-01S0003992	369083	LINC00644	Distal
chr14	62512977	62513477	2	CD14 Mono._.MSSA_DU19-01S0004017	373253	LINC00644	Distal
chr14	62545353	62545853	2	CD8 TEM._.HI_control_AS14-03700	405629	LINC00644	Distal
chr14	62565766	62566266	2	B naive._.HI_control_AS14-03700	426042	LINC00644	Distal
chr14	62585051	62585551	2	NK._.MSSA_DU19-01S0004017	445327	LINC00644	Distal
chr14	62592915	62593415	2	CD16 Mono._.ANTH_control_BMI0095	453191	LINC00644	Distal
chr14	62666289	62666789	2	CD16 Mono._.ANTH_control_BMI0093	435497	KCNH5	Distal
chr14	62854962	62855462	2	CD4 Naive._.MSSA_DU19-01S0004017	246824	KCNH5	Intronic
chr14	62859436	62859936	2	CD8 TEM._.HI_control_AS09-13278	242350	KCNH5	Intronic
chr14	62921546	62922046	2	CD16 Mono._.MSSA_DU19-01S0003453	180240	KCNH5	Intronic
chr14	63072038	63072538	2	CD4 Naive._.MRSA_DU19-01S0003978	29748	KCNH5	Intronic
chr14	63172943	63173443	2	B naive._.HI_control_AS11-18755	30920	RHOJ	Distal
chr14	63174893	63175393	2	CD4 TCM._.HI_control_AS09-13278	28970	RHOJ	Distal
chr14	63192023	63192523	4	CD14 Mono._.MSSA_DU19-01S0003464	11840	RHOJ	Distal
chr14	63193179	63193679	2	B naive._.HI_control_AS11-18755	10684	RHOJ	Distal
chr14	63196743	63197243	3	B naive._.HI_control_AS11-18755	7120	RHOJ	Distal
chr14	63203932	63204432	3	B naive._.MSSA_DU19-01S0003464	67	RHOJ	Promoter
chr14	63214314	63214814	2	B naive._.HI_control_AS11-18755	10449	RHOJ	Intronic
chr14	63221397	63221897	2	B naive._.HI_control_AS11-18755	17532	RHOJ	Intronic
chr14	63251840	63252340	2	CD4 Naive._.HI_control_AS09-13278	47975	RHOJ	Intronic
chr14	63276930	63277430	5	CD14 Mono._.MRSA_DU19-01S0003994	41698	GPHB5	Intronic
chr14	63282931	63283431	6	CD8 TEM._.MSSA_DU19-01S0003507	35697	GPHB5	Exonic
chr14	63295290	63295790	3	NK._.MSSA_DU19-01S0003492	23338	GPHB5	Distal
chr14	63295839	63296339	2	CD8 TEM._.ANTH_control_BMI0099	22789	GPHB5	Distal
chr14	63383711	63384211	21	NK._.MSSA_DU19-01S0003466	65081	GPHB5	Intronic
chr14	63388745	63389245	19	NK._.HI_control_AS11-18755	70115	GPHB5	Intronic
chr14	63428413	63428913	4	CD16 Mono._.ANTH_control_BWJ0023	109783	GPHB5	Intronic
chr14	63432884	63433384	3	NK._.MRSA_DU19-01S0004015	110239	PPP2R5E	Intronic
chr14	63435135	63435635	5	CD16 Mono._.ANTH_control_BMI0095	107988	PPP2R5E	Intronic
chr14	63436285	63436785	2	B naive._.MSSA_DU19-01S0003507	106838	PPP2R5E	Intronic
chr14	63437732	63438232	8	CD16 Mono._.ANTH_control_BMI0095	105391	PPP2R5E	Intronic
chr14	63438289	63438789	8	CD16 Mono._.ANTH_control_BMI0095	104834	PPP2R5E	Intronic
chr14	63441865	63442365	2	CD16 Mono._.MRSA_DU19-01S0003987	101258	PPP2R5E	Intronic
chr14	63454768	63455268	4	NK._.MRSA_DU19-01S0004013	88355	PPP2R5E	Intronic
chr14	63471249	63471749	22	CD14 Mono._.MRSA_DU19-01S0003992	71874	PPP2R5E	Intronic
chr14	63473260	63473760	17	CD16 Mono._.ANTH_control_BMI0095	69863	PPP2R5E	Intronic
chr14	63477970	63478470	23	NK._.MSSA_DU19-01S0003492	65153	PPP2R5E	Intronic
chr14	63478505	63479005	2	CD8 TEM._.HI_control_AS13-08590	64618	PPP2R5E	Intronic
chr14	63484078	63484578	9	CD8 TEM._.MRSA_DU19-01S0004015	59045	PPP2R5E	Intronic
chr14	63501522	63502022	2	CD16 Mono._.MRSA_DU19-01S0003978	41601	PPP2R5E	Intronic
chr14	63506882	63507382	2	B naive._.HI_control_AS11-18755	36241	PPP2R5E	Intronic
chr14	63507996	63508496	16	CD8 TEM._.HI_control_AS09-13278	35127	PPP2R5E	Intronic
chr14	63510389	63510889	26	NK._.ANTH_control_BMI0095	32734	PPP2R5E	Intronic
chr14	63511014	63511514	7	NK._.MSSA_DU19-01S0003466	32109	PPP2R5E	Intronic
chr14	63511535	63512035	7	NK._.MSSA_DU19-01S0003462	31588	PPP2R5E	Intronic
chr14	63512729	63513229	2	MAIT._.MSSA_DU19-01S0003466	30394	PPP2R5E	Intronic
chr14	63524226	63524726	3	CD4 TCM._.MSSA_DU19-01S0004017	18897	PPP2R5E	Intronic
chr14	63524741	63525241	26	NK._.MSSA_DU19-01S0003462	18382	PPP2R5E	Intronic
chr14	63534736	63535236	2	CD4 Naive._.MSSA_DU19-01S0003507	8387	PPP2R5E	Intronic
chr14	63541945	63542445	5	CD4 Naive._.MRSA_DU19-01S0003992	1178	PPP2R5E	Intronic
chr14	63542704	63543204	19	CD4 TCM._.HI_control_AS17-00144	419	PPP2R5E	Exonic
chr14	63543207	63543707	22	CD16 Mono._.MRSA_DU19-01S0003978	82	PPP2R5E	Promoter
chr14	63543863	63544363	7	B naive._.HI_control_AS11-18755	738	PPP2R5E	Promoter
chr14	63544923	63545423	4	B naive._.MSSA_DU19-01S0003464	1798	PPP2R5E	Promoter
chr14	63564269	63564769	7	CD14 Mono._.HI_control_AS14-03700	21144	PPP2R5E	Distal
chr14	63571479	63571979	2	CD4 TCM._.MRSA_DU19-01S0003992	28354	PPP2R5E	Distal
chr14	63573137	63573637	2	CD4 TCM._.HI_control_AS17-00144	30012	PPP2R5E	Distal
chr14	63583117	63583617	2	CD14 Mono._.HI_control_AS09-13278	39992	PPP2R5E	Distal
chr14	63594987	63595487	2	CD8 TEM._.ANTH_control_BMI0093	46623	WDR89	Distal
chr14	63615464	63615964	2	NK._.HI_control_AS17-00144	26146	WDR89	Intronic
chr14	63632862	63633362	16	NK._.ANTH_control_BMI0101	8748	WDR89	Intronic
chr14	63633899	63634399	2	B naive._.HI_control_AS11-18755	7711	WDR89	Intronic
chr14	63641041	63641541	30	CD8 TEM._.MRSA_DU19-01S0003987	569	WDR89	Intronic
chr14	63641754	63642254	27	NK._.MRSA_DU19-01S0004013	142	WDR89	Promoter
chr14	63642456	63642956	9	CD4 Naive._.MRSA_DU19-01S0003992	844	WDR89	Promoter
chr14	63650265	63650765	5	B memory._.ANTH_control_BWJ0023	8653	WDR89	Distal
chr14	63650814	63651314	3	CD4 Naive._.MSSA_DU19-01S0003462	9202	WDR89	Distal
chr14	63656191	63656691	28	CD14 Mono._.HI_control_AS09-13278	14579	WDR89	Distal
chr14	63661919	63662419	2	B naive._.MRSA_DU19-01S0003542	20307	WDR89	Distal
chr14	63662760	63663260	2	CD8 TEM._.HI_control_AS13-08590	21148	WDR89	Distal
chr14	63663291	63663791	2	CD4 Naive._.MSSA_DU19-01S0003462	21679	WDR89	Distal
chr14	63664077	63664577	2	CD4 TCM._.HI_control_AS17-00144	22465	WDR89	Distal
chr14	63677930	63678430	2	CD4 TCM._.HI_control_AS09-13278	36318	WDR89	Distal
chr14	63692289	63692789	4	CD14 Mono._.HI_control_AS09-13278	35499	SGPP1	Intronic
chr14	63701701	63702201	2	B naive._.ANTH_control_BWJ0023	26087	SGPP1	Intronic
chr14	63705402	63705902	9	B naive._.HI_control_AS11-18755	22386	SGPP1	Intronic
chr14	63710497	63710997	3	B naive._.ANTH_control_BMI0099	17291	SGPP1	Intronic
chr14	63713068	63713568	3	CD4 TCM._.HI_control_AS14-03700	14720	SGPP1	Intronic
chr14	63715357	63715857	2	CD16 Mono._.MRSA_DU19-01S0003987	12431	SGPP1	Intronic
chr14	63717654	63718154	2	NK._.MSSA_DU19-01S0003482	10134	SGPP1	Intronic
chr14	63726456	63726956	8	CD16 Mono._.MSSA_DU19-01S0003453	1332	SGPP1	Intronic
chr14	63727349	63727849	19	CD16 Mono._.ANTH_control_BMI0093	439	SGPP1	Exonic
chr14	63727869	63728369	32	CD4 TCM._.HI_control_AS14-03700	79	SGPP1	Promoter
chr14	63728470	63728970	5	CD4 Naive._.MRSA_DU19-01S0003987	680	SGPP1	Promoter
chr14	63735680	63736180	2	NK._.ANTH_control_BMI0101	7890	SGPP1	Distal
chr14	63737564	63738064	2	B memory._.ANTH_control_BWJ0023	9774	SGPP1	Distal
chr14	63746008	63746508	15	B naive._.Other	18218	SGPP1	Distal
chr14	63747229	63747729	5	B naive._.ANTH_control_BMI0094	19439	SGPP1	Distal
chr14	63747756	63748256	19	CD16 Mono._.ANTH_control_BMI0101	19966	SGPP1	Distal
chr14	63748725	63749225	9	B naive._.ANTH_control_BMI0095	20935	SGPP1	Distal
chr14	63750883	63751383	2	CD16 Mono._.ANTH_control_BMI0095	23093	SGPP1	Distal
chr14	63752772	63753272	9	CD16 Mono._.ANTH_control_BMI0101	24982	SGPP1	Distal
chr14	63759392	63759892	19	CD8 TEM._.MRSA_DU19-01S0003987	31602	SGPP1	Distal
chr14	63759955	63760455	10	CD16 Mono._.ANTH_control_BWJ0023	32165	SGPP1	Distal
chr14	63761712	63762212	6	NK._.HI_control_AS17-00144	33922	SGPP1	Distal
chr14	63768946	63769446	4	CD16 Mono._.ANTH_control_BMI0095	41156	SGPP1	Distal
chr14	63770143	63770643	25	CD4 TCM._.MSSA_DU19-01S0003453	42353	SGPP1	Distal
chr14	63799561	63800061	4	B memory._.ANTH_control_BWJ0023	53171	SYNE2	Distal
chr14	63840951	63841451	24	CD8 TEM._.MRSA_DU19-01S0004015	11781	SYNE2	Distal
chr14	63852679	63853179	32	CD4 TCM._.MSSA_DU19-01S0004017	53	SYNE2	Promoter
chr14	63853191	63853691	23	CD4 TCM._.HI_control_AS11-18755	457	SYNE2	Intronic
chr14	63853815	63854315	28	CD8 TEM._.MRSA_DU19-01S0004015	1081	SYNE2	Intronic
chr14	63854337	63854837	13	CD4 TCM._.MRSA_DU19-01S0004015	1603	SYNE2	Intronic
chr14	63855041	63855541	15	CD4 TCM._.HI_control_AS17-00144	2307	SYNE2	Intronic
chr14	63856075	63856575	2	CD4 TCM._.MRSA_DU19-01S0003992	3341	SYNE2	Intronic
chr14	63857398	63857898	31	CD8 TEM._.HI_control_AS14-03700	4664	SYNE2	Intronic
chr14	63860162	63860662	7	NK._.MRSA_DU19-01S0003549	7428	SYNE2	Intronic
chr14	63860678	63861178	4	CD4 TCM._.MRSA_DU19-01S0003987	7944	SYNE2	Intronic
chr14	63863706	63864206	2	MAIT._.ANTH_control_BWJ0023	10972	SYNE2	Intronic
chr14	63864274	63864774	31	CD8 TEM._.MRSA_DU19-01S0004015	11540	SYNE2	Intronic
chr14	63864796	63865296	5	CD4 TCM._.MRSA_DU19-01S0003978	12062	SYNE2	Intronic
chr14	63865373	63865873	3	CD4 TCM._.HI_control_AS09-13278	12639	SYNE2	Intronic
chr14	63866397	63866897	2	CD4 TCM._.MRSA_DU19-01S0003987	13663	SYNE2	Intronic
chr14	63866912	63867412	2	CD4 TCM._.MSSA_DU19-01S0003509	14178	SYNE2	Intronic
chr14	63868420	63868920	10	NK._.MRSA_DU19-01S0004013	15686	SYNE2	Intronic
chr14	63869800	63870300	7	MAIT._.MSSA_DU19-01S0003466	17066	SYNE2	Intronic
chr14	63872917	63873417	6	CD4 TCM._.MRSA_DU19-01S0003542	20183	SYNE2	Intronic
chr14	63881883	63882383	5	CD14 Mono._.MRSA_DU19-01S0003992	29149	SYNE2	Intronic
chr14	63883661	63884161	2	CD16 Mono._.MRSA_DU19-01S0003987	30927	SYNE2	Intronic
chr14	63899329	63899829	4	CD14 Mono._.MRSA_DU19-01S0003994	46595	SYNE2	Intronic
chr14	63899860	63900360	28	CD14 Mono._.HI_control_AS09-13278	47126	SYNE2	Intronic
chr14	63900808	63901308	2	NK._.ANTH_control_BMI0099	48074	SYNE2	Intronic
chr14	63901403	63901903	25	CD14 Mono._.MSSA_DU19-01S0003515	48669	SYNE2	Intronic
chr14	63908420	63908920	2	CD8 TEM._.HI_control_AS13-08590	55686	SYNE2	Intronic
chr14	63911757	63912257	2	CD4 TCM._.HI_control_AS09-13278	59023	SYNE2	Intronic
chr14	63923066	63923566	6	NK._.MRSA_DU19-01S0004013	70332	SYNE2	Intronic
chr14	63932979	63933479	7	CD4 TCM._.MRSA_DU19-01S0003978	80245	SYNE2	Intronic
chr14	63937675	63938175	3	CD4 TCM._.HI_control_AS09-13278	84941	SYNE2	Intronic
chr14	63938471	63938971	13	CD4 TCM._.MSSA_DU19-01S0003527	85737	SYNE2	Intronic
chr14	63939088	63939588	4	CD8 TEM._.MRSA_DU19-01S0003987	86354	SYNE2	Intronic
chr14	63939866	63940366	17	CD4 Naive._.MSSA_DU19-01S0004017	87132	SYNE2	Intronic
chr14	63940949	63941449	8	CD4 TCM._.MSSA_DU19-01S0003492	88215	SYNE2	Intronic
chr14	63942443	63942943	2	CD4 Naive._.MSSA_DU19-01S0003462	89709	SYNE2	Intronic
chr14	63957274	63957774	2	Platelet._.MRSA_DU19-01S0004015	104540	SYNE2	Intronic
chr14	63971737	63972237	2	CD4 TCM._.HI_control_AS09-13278	119003	SYNE2	Intronic
chr14	63979365	63979865	2	CD4 TCM._.HI_control_AS09-13278	115509	MIR548H1	Intronic
chr14	63991769	63992269	13	NK._.ANTH_control_BWJ0023	103105	MIR548H1	Intronic
chr14	63993096	63993596	2	CD4 Naive._.MRSA_DU19-01S0003994	101778	MIR548H1	Intronic
chr14	63993935	63994435	2	CD4 TCM._.ANTH_control_BWJ0023	100939	MIR548H1	Intronic
chr14	64004681	64005181	2	CD4 TCM._.MSSA_DU19-01S0004017	90193	MIR548H1	Intronic
chr14	64005769	64006269	3	B naive._.ANTH_control_BMI0094	89105	MIR548H1	Intronic
chr14	64011365	64011865	2	CD4 TCM._.HI_control_AS09-13278	83509	MIR548H1	Intronic
chr14	64029036	64029536	2	CD4 TCM._.HI_control_AS09-13278	65838	MIR548H1	Intronic
chr14	64035361	64035861	2	CD4 TCM._.MRSA_DU19-01S0003992	59513	MIR548H1	Intronic
chr14	64046249	64046749	2	B memory._.MSSA_DU19-01S0003464	48625	MIR548H1	Intronic
chr14	64059629	64060129	2	B naive._.Other	35245	MIR548H1	Intronic
chr14	64060519	64061019	5	CD4 TCM._.MSSA_DU19-01S0003453	34355	MIR548H1	Intronic
chr14	64067943	64068443	2	CD4 TCM._.MSSA_DU19-01S0003507	26931	MIR548H1	Intronic
chr14	64068610	64069110	2	CD8 TEM._.MRSA_DU19-01S0003994	26264	MIR548H1	Intronic
chr14	64069334	64069834	2	CD4 TCM._.HI_control_AS09-13278	25540	MIR548H1	Intronic
chr14	64070276	64070776	2	CD4 TCM._.HI_control_AS09-13278	24598	MIR548H1	Intronic
chr14	64074187	64074687	2	CD8 TEM._.MRSA_DU19-01S0004015	20687	MIR548H1	Intronic
chr14	64081863	64082363	2	CD4 TCM._.MSSA_DU19-01S0003527	13011	MIR548H1	Intronic
chr14	64085016	64085516	3	CD4 TCM._.HI_control_AS09-13278	9858	MIR548H1	Intronic
chr14	64097339	64097839	2	CD4 TCM._.MSSA_DU19-01S0003527	2463	MIR548H1	Intronic
chr14	64125528	64126028	2	CD4 TCM._.HI_control_AS09-13278	30652	MIR548H1	Intronic
chr14	64139745	64140245	2	CD4 TCM._.HI_control_AS09-13278	44869	MIR548H1	Exonic
chr14	64144361	64144861	2	CD8 TEM._.MRSA_DU19-01S0003987	49485	MIR548H1	Intronic
chr14	64159564	64160064	5	B naive._.MSSA_DU19-01S0003464	64688	MIR548H1	Intronic
chr14	64170120	64170620	13	B naive._.ANTH_control_BWJ0023	75244	MIR548H1	Exonic
chr14	64172094	64172594	2	CD8 TEM._.MRSA_DU19-01S0003987	77218	MIR548H1	Intronic
chr14	64174518	64175018	2	CD4 TCM._.MRSA_DU19-01S0003992	79642	MIR548H1	Intronic
chr14	64192954	64193454	2	CD4 TCM._.HI_control_AS09-13278	98078	MIR548H1	Intronic
chr14	64195215	64195715	12	CD4 TCM._.HI_control_AS09-13278	100339	MIR548H1	Intronic
chr14	64196984	64197484	16	B naive._.MSSA_DU19-01S0003515	102108	MIR548H1	Intronic
chr14	64201812	64202312	2	MAIT._.ANTH_control_BMI0101	106936	MIR548H1	Intronic
chr14	64205979	64206479	2	CD8 TEM._.MSSA_DU19-01S0003462	111103	MIR548H1	Intronic
chr14	64208242	64208742	2	CD16 Mono._.ANTH_control_BMI0093	113366	MIR548H1	Intronic
chr14	64209344	64209844	15	B naive._.HI_control_AS11-18755	114468	MIR548H1	Intronic
chr14	64210003	64210503	3	B naive._.HI_control_AS09-13278	115127	MIR548H1	Intronic
chr14	64217128	64217628	7	B naive._.MRSA_DU19-01S0003989	121220	ESR2	Intronic
chr14	64220533	64221033	2	B naive._.MRSA_DU19-01S0003989	117815	ESR2	Intronic
chr14	64221153	64221653	4	B naive._.MSSA_DU19-01S0003464	117195	ESR2	Intronic
chr14	64222591	64223091	2	B memory._.MSSA_DU19-01S0003466	115757	ESR2	Intronic
chr14	64225135	64225635	2	CD4 TCM._.HI_control_AS09-13278	113213	ESR2	Exonic
chr14	64225683	64226183	2	CD4 TCM._.HI_control_AS09-13278	112665	ESR2	Exonic
chr14	64230217	64230717	3	CD8 TEM._.MRSA_DU19-01S0004015	108131	ESR2	Intronic
chr14	64232020	64232520	5	NK._.MSSA_DU19-01S0003453	106328	ESR2	Exonic
chr14	64232718	64233218	4	CD4 TCM._.HI_control_AS09-13278	105630	ESR2	Exonic
chr14	64233232	64233732	3	CD4 TCM._.HI_control_AS09-13278	105116	ESR2	Exonic
chr14	64234463	64234963	3	CD4 TCM._.MSSA_DU19-01S0003482	103885	ESR2	Exonic
chr14	64235483	64235983	16	B naive._.ANTH_control_BWJ0023	102865	ESR2	Intronic
chr14	64236271	64236771	10	B naive._.MRSA_DU19-01S0003989	102077	ESR2	Intronic
chr14	64238330	64238830	2	MAIT._.HI_control_AS11-18755	100018	ESR2	Intronic
chr14	64239369	64239869	3	CD4 TCM._.HI_control_AS09-13278	98979	ESR2	Intronic
chr14	64255588	64256088	2	CD4 TCM._.HI_control_AS09-13278	82760	ESR2	Intronic
chr14	64265190	64265690	2	CD14 Mono._.MRSA_DU19-01S0003994	73158	ESR2	Intronic
chr14	64266150	64266650	2	CD8 TEM._.ANTH_control_BWJ0023	72198	ESR2	Intronic
chr14	64271032	64271532	2	B naive._.MSSA_DU19-01S0003507	67316	ESR2	Intronic
chr14	64280197	64280697	2	Platelet._.MRSA_DU19-01S0004015	58151	ESR2	Intronic
chr14	64294019	64294519	12	B naive._.HI_control_AS11-18755	44329	ESR2	Exonic
chr14	64294757	64295257	15	B naive._.ANTH_control_BMI0095	43591	ESR2	Intronic
chr14	64303404	64303904	16	CD8 TEM._.ANTH_control_BMI0099	34944	ESR2	Exonic
chr14	64337684	64338184	7	B naive._.ANTH_control_BMI0094	664	ESR2	Exonic
chr14	64338278	64338778	31	CD14 Mono._.HI_control_AS09-13278	70	ESR2	Promoter
chr14	64339026	64339526	17	CD4 Naive._.MRSA_DU19-01S0003994	676	ESR2	Promoter
chr14	64344089	64344589	11	CD4 Naive._.ANTH_control_BMI0093	5739	ESR2	Distal
chr14	64345811	64346311	2	NK._.MSSA_DU19-01S0003462	7461	ESR2	Distal
chr14	64363443	64363943	7	CD14 Mono._.MRSA_DU19-01S0003549	24337	MTHFD1	Distal
chr14	64387371	64387871	15	NK._.ANTH_control_BMI0101	409	MTHFD1	Promoter
chr14	64388028	64388528	31	CD14 Mono._.MRSA_DU19-01S0003992	246	MTHFD1	Exonic
chr14	64388629	64389129	11	NK._.HI_control_AS17-00144	847	MTHFD1	Intronic
chr14	64389303	64389803	12	CD8 TEM._.MRSA_DU19-01S0004015	1521	MTHFD1	Intronic
chr14	64389851	64390351	2	MAIT._.MSSA_DU19-01S0003464	2069	MTHFD1	Intronic
chr14	64393888	64394388	2	B naive._.MSSA_DU19-01S0003515	6106	MTHFD1	Intronic
chr14	64409391	64409891	2	B naive._.ANTH_control_BMI0095	21609	MTHFD1	Intronic
chr14	64417079	64417579	2	CD14 Mono._.HI_control_AS09-13278	29297	MTHFD1	Intronic
chr14	64429929	64430429	11	NK._.MSSA_DU19-01S0003527	35319	AKAP5	Intronic
chr14	64438489	64438989	15	NK._.MSSA_DU19-01S0003527	26759	AKAP5	Intronic
chr14	64443761	64444261	2	CD16 Mono._.MRSA_DU19-01S0003987	21487	AKAP5	Intronic
chr14	64444690	64445190	6	NK._.ANTH_control_BMI0099	20558	AKAP5	Exonic
chr14	64445436	64445936	27	NK._.MSSA_DU19-01S0004017	19812	AKAP5	Intronic
chr14	64446391	64446891	20	NK._.MSSA_DU19-01S0004017	18857	AKAP5	Intronic
chr14	64447698	64448198	7	CD8 TEM._.MRSA_DU19-01S0003989	17550	AKAP5	Intronic
chr14	64448227	64448727	25	NK._.HI_control_AS11-18755	17021	AKAP5	Intronic
chr14	64450177	64450677	6	NK._.MSSA_DU19-01S0004017	15071	AKAP5	Intronic
chr14	64457667	64458167	3	NK._.ANTH_control_BWJ0023	7581	AKAP5	Intronic
chr14	64459380	64459880	2	CD16 Mono._.MSSA_DU19-01S0003527	5868	AKAP5	Intronic
chr14	64463356	64463856	5	B naive._.MSSA_DU19-01S0003509	1892	AKAP5	Promoter
chr14	64464422	64464922	3	NK._.MSSA_DU19-01S0003527	826	AKAP5	Promoter
chr14	64465113	64465613	32	CD4 TCM._.HI_control_AS09-13278	135	AKAP5	Promoter
chr14	64466006	64466506	3	CD4 Naive._.ANTH_control_BWJ0023	756	AKAP5	Intronic
chr14	64467085	64467585	12	CD14 Mono._.MSSA_DU19-01S0003453	1835	AKAP5	Intronic
chr14	64478631	64479131	3	CD4 Naive._.ANTH_control_BMI0093	13381	AKAP5	Exonic
chr14	64491269	64491769	2	CD4 Naive._.ANTH_control_BMI0093	12205	ZBTB1	Intronic
chr14	64496690	64497190	4	CD4 Naive._.MRSA_DU19-01S0004011	6784	ZBTB1	Intronic
chr14	64500746	64501246	11	CD4 TCM._.MSSA_DU19-01S0003453	2728	ZBTB1	Intronic
chr14	64501293	64501793	23	CD4 TCM._.MRSA_DU19-01S0003992	2181	ZBTB1	Intronic
chr14	64501800	64502300	25	CD4 TCM._.MSSA_DU19-01S0003453	1674	ZBTB1	Promoter
chr14	64502352	64502852	30	CD4 TCM._.HI_control_AS09-13278	1122	ZBTB1	Promoter
chr14	64503030	64503530	21	CD4 Naive._.MRSA_DU19-01S0003987	444	ZBTB1	Promoter
chr14	64503672	64504172	27	NK._.ANTH_control_BWJ0023	196	ZBTB1	Intronic
chr14	64504500	64505000	31	CD14 Mono._.MRSA_DU19-01S0003994	462	ZBTB25	Exonic
chr14	64505056	64505556	7	B memory._.ANTH_control_BWJ0023	92	ZBTB25	Promoter
chr14	64505806	64506306	17	CD4 TCM._.MSSA_DU19-01S0003464	842	ZBTB25	Promoter
chr14	64506597	64507097	22	CD8 TEM._.MRSA_DU19-01S0004015	1633	ZBTB25	Promoter
chr14	64507360	64507860	9	CD4 TCM._.MRSA_DU19-01S0003987	2396	ZBTB25	Intronic
chr14	64508714	64509214	6	CD4 TCM._.MSSA_DU19-01S0004017	3750	ZBTB25	Intronic
chr14	64509666	64510166	5	CD8 TEM._.MSSA_DU19-01S0003464	4702	ZBTB25	Intronic
chr14	64510322	64510822	2	CD16 Mono._.MSSA_DU19-01S0003453	5358	ZBTB25	Intronic
chr14	64511004	64511504	21	CD16 Mono._.ANTH_control_BMI0095	6040	ZBTB25	Exonic
chr14	64516926	64517426	2	CD4 TCM._.MSSA_DU19-01S0003453	11962	ZBTB25	Intronic
chr14	64519831	64520331	2	B naive._.ANTH_control_BWJ0023	14867	ZBTB25	Intronic
chr14	64522890	64523390	2	NK._.MSSA_DU19-01S0003482	17227	LOC102723809	Exonic
chr14	64528441	64528941	2	CD4 Naive._.MRSA_DU19-01S0003987	11676	LOC102723809	Intronic
chr14	64538926	64539426	5	B naive._.MSSA_DU19-01S0003507	1191	LOC102723809	Promoter
chr14	64539625	64540125	20	CD8 TEM._.MRSA_DU19-01S0003987	492	LOC102723809	Promoter
chr14	64540301	64540801	31	CD14 Mono._.MSSA_DU19-01S0003509	82	HSPA2	Promoter
chr14	64540927	64541427	8	NK._.MSSA_DU19-01S0003462	708	HSPA2	Promoter
chr14	64541491	64541991	5	CD14 Mono._.MRSA_DU19-01S0003994	1272	HSPA2	Promoter
chr14	64542135	64542635	6	CD8 TEM._.HI_control_AS17-00144	1916	HSPA2	Exonic
chr14	64549663	64550163	31	CD4 TCM._.MRSA_DU19-01S0003987	10	PPP1R36	Promoter
chr14	64550308	64550808	4	CD8 TEM._.MRSA_DU19-01S0004015	655	PPP1R36	Intronic
chr14	64552172	64552672	2	B naive._.MSSA_DU19-01S0003507	2519	PPP1R36	Intronic
chr14	64556501	64557001	3	CD14 Mono._.MRSA_DU19-01S0003994	6848	PPP1R36	Intronic
chr14	64566377	64566877	4	CD14 Mono._.MRSA_DU19-01S0003992	16724	PPP1R36	Intronic
chr14	64604796	64605296	2	B naive._.ANTH_control_BMI0093	55143	PPP1R36	Distal
chr14	64628803	64629303	7	NK._.ANTH_control_BWJ0023	75048	PLEKHG3	Distal
chr14	64632631	64633131	28	CD14 Mono._.MSSA_DU19-01S0003507	71220	PLEKHG3	Distal
chr14	64633168	64633668	8	CD14 Mono._.MRSA_DU19-01S0003542	70683	PLEKHG3	Distal
chr14	64636018	64636518	2	CD4 Naive._.MSSA_DU19-01S0004017	67833	PLEKHG3	Distal
chr14	64636626	64637126	22	CD14 Mono._.MRSA_DU19-01S0003994	67225	PLEKHG3	Distal
chr14	64637788	64638288	2	CD4 TCM._.MRSA_DU19-01S0003987	66063	PLEKHG3	Distal
chr14	64639565	64640065	2	CD4 Naive._.HI_control_AS14-03700	64286	PLEKHG3	Distal
chr14	64654167	64654667	31	CD14 Mono._.MRSA_DU19-01S0003994	49684	PLEKHG3	Distal
chr14	64654829	64655329	31	CD14 Mono._.MSSA_DU19-01S0004017	49022	PLEKHG3	Distal
chr14	64658663	64659163	10	NK._.MSSA_DU19-01S0003462	45188	PLEKHG3	Distal
chr14	64659243	64659743	5	CD8 TEM._.HI_control_AS09-13278	44608	PLEKHG3	Distal
chr14	64661615	64662115	2	CD8 TEM._.MSSA_DU19-01S0003462	42236	PLEKHG3	Distal
chr14	64671463	64671963	24	CD8 TEM._.MRSA_DU19-01S0003987	32388	PLEKHG3	Distal
chr14	64672932	64673432	2	CD8 TEM._.MRSA_DU19-01S0003994	30919	PLEKHG3	Distal
chr14	64673695	64674195	32	CD4 TCM._.HI_control_AS09-13278	30156	PLEKHG3	Distal
chr14	64676396	64676896	16	CD14 Mono._.MRSA_DU19-01S0004015	27455	PLEKHG3	Distal
chr14	64681637	64682137	4	CD14 Mono._.MRSA_DU19-01S0003987	22214	PLEKHG3	Distal
chr14	64685553	64686053	2	CD4 TCM._.HI_control_AS09-13278	18298	PLEKHG3	Distal
chr14	64687957	64688457	4	cDC2._.Other	15894	PLEKHG3	Distal
chr14	64688914	64689414	2	NK._.ANTH_control_BMI0101	14937	PLEKHG3	Distal
chr14	64691307	64691807	12	CD14 Mono._.MRSA_DU19-01S0003994	12544	PLEKHG3	Distal
chr14	64693269	64693769	3	CD16 Mono._.MSSA_DU19-01S0003482	10582	PLEKHG3	Distal
chr14	64696401	64696901	29	CD4 TCM._.ANTH_control_BWJ0023	7450	PLEKHG3	Distal
chr14	64698958	64699458	22	CD16 Mono._.MRSA_DU19-01S0003542	4893	PLEKHG3	Distal
chr14	64703078	64703578	26	CD4 TCM._.MSSA_DU19-01S0003492	773	PLEKHG3	Promoter
chr14	64703951	64704451	29	CD8 TEM._.HI_control_AS09-13278	98	PLEKHG3	Promoter
chr14	64704732	64705232	23	CD14 Mono._.HI_control_AS09-13278	879	PLEKHG3	Intronic
chr14	64705410	64705910	29	CD14 Mono._.MRSA_DU19-01S0003987	1557	PLEKHG3	Intronic
chr14	64706010	64706510	3	MAIT._.MSSA_DU19-01S0003527	2157	PLEKHG3	Intronic
chr14	64706944	64707444	6	CD8 TEM._.MRSA_DU19-01S0003994	3091	PLEKHG3	Intronic
chr14	64708034	64708534	26	CD14 Mono._.MRSA_DU19-01S0003987	4181	PLEKHG3	Intronic
chr14	64708538	64709038	31	CD14 Mono._.MRSA_DU19-01S0003987	4685	PLEKHG3	Intronic
chr14	64709472	64709972	9	NK._.ANTH_control_BMI0095	5619	PLEKHG3	Intronic
chr14	64713994	64714494	11	NK._.MSSA_DU19-01S0003462	10141	PLEKHG3	Intronic
chr14	64714526	64715026	11	NK._.MSSA_DU19-01S0003462	10673	PLEKHG3	Intronic
chr14	64715901	64716401	2	CD8 TEM._.MRSA_DU19-01S0003987	12048	PLEKHG3	Intronic
chr14	64716781	64717281	20	CD16 Mono._.ANTH_control_BMI0094	12928	PLEKHG3	Intronic
chr14	64717866	64718366	5	CD8 TEM._.MRSA_DU19-01S0003987	14013	PLEKHG3	Intronic
chr14	64720107	64720607	19	CD14 Mono._.MRSA_DU19-01S0003992	16254	PLEKHG3	Intronic
chr14	64720665	64721165	9	CD16 Mono._.MSSA_DU19-01S0003527	16812	PLEKHG3	Intronic
chr14	64721414	64721914	9	NK._.MSSA_DU19-01S0003464	17561	PLEKHG3	Intronic
chr14	64722076	64722576	3	NK._.ANTH_control_BMI0095	18223	PLEKHG3	Intronic
chr14	64722763	64723263	25	NK._.ANTH_control_BWJ0023	18910	PLEKHG3	Intronic
chr14	64723312	64723812	7	NK._.ANTH_control_BMI0099	19459	PLEKHG3	Intronic
chr14	64724019	64724519	26	NK._.MSSA_DU19-01S0003466	20166	PLEKHG3	Intronic
chr14	64724643	64725143	3	NK._.MSSA_DU19-01S0003462	20790	PLEKHG3	Intronic
chr14	64725454	64725954	3	CD4 TCM._.ANTH_control_BWJ0023	21601	PLEKHG3	Intronic
chr14	64726514	64727014	24	CD4 TCM._.MRSA_DU19-01S0003549	22661	PLEKHG3	Intronic
chr14	64728101	64728601	17	CD4 TCM._.HI_control_AS14-03700	24248	PLEKHG3	Intronic
chr14	64728952	64729452	3	CD4 TCM._.HI_control_AS14-03700	25099	PLEKHG3	Intronic
chr14	64729839	64730339	6	CD4 TCM._.MSSA_DU19-01S0003466	25986	PLEKHG3	Intronic
chr14	64733173	64733673	2	NK._.ANTH_control_BMI0101	29320	PLEKHG3	Intronic
chr14	64733901	64734401	17	NK._.MSSA_DU19-01S0003492	30048	PLEKHG3	Intronic
chr14	64734938	64735438	17	NK._.MRSA_DU19-01S0003549	31085	PLEKHG3	Intronic
chr14	64735439	64735939	2	CD4 TCM._.MRSA_DU19-01S0003989	31586	PLEKHG3	Intronic
chr14	64739304	64739804	2	CD8 TEM._.HI_control_AS13-08590	35451	PLEKHG3	Intronic
chr14	64740763	64741263	2	CD4 TCM._.MSSA_DU19-01S0003507	36910	PLEKHG3	Intronic
chr14	64743277	64743777	2	NK._.MSSA_DU19-01S0003462	39424	PLEKHG3	Exonic
chr14	64745481	64745981	9	CD4 TCM._.ANTH_control_BMI0095	39954	MIR7855	Exonic
chr14	64747024	64747524	8	CD4 TCM._.HI_control_AS09-13278	38411	MIR7855	Exonic
chr14	64748895	64749395	2	CD16 Mono._.ANTH_control_BMI0095	36540	MIR7855	Exonic
chr14	64749887	64750387	5	CD4 TCM._.MRSA_DU19-01S0003987	35548	MIR7855	Exonic
chr14	64753942	64754442	2	NK._.MSSA_DU19-01S0003462	31493	MIR7855	Exonic
chr14	64755012	64755512	2	CD8 TEM._.MRSA_DU19-01S0003987	30423	MIR7855	Exonic
chr14	64755766	64756266	32	CD4 TCM._.MRSA_DU19-01S0003992	29669	MIR7855	Exonic
chr14	64756357	64756857	2	CD4 TCM._.MRSA_DU19-01S0004013	29078	MIR7855	Exonic
chr14	64756937	64757437	4	NK._.ANTH_control_BMI0095	28498	MIR7855	Exonic
chr14	64757876	64758376	12	MAIT._.MSSA_DU19-01S0003466	27559	MIR7855	Intronic
chr14	64760085	64760585	16	NK._.MSSA_DU19-01S0003507	25350	MIR7855	Intronic
chr14	64760979	64761479	2	CD8 TEM._.ANTH_control_BMI0095	24456	MIR7855	Intronic
chr14	64761541	64762041	7	NK._.MSSA_DU19-01S0003462	23894	MIR7855	Intronic
chr14	64762109	64762609	24	CD4 TCM._.MRSA_DU19-01S0003992	23326	MIR7855	Intronic
chr14	64763079	64763579	4	CD4 TCM._.MSSA_DU19-01S0003527	22356	MIR7855	Intronic
chr14	64763984	64764484	8	CD8 TEM._.MRSA_DU19-01S0003987	21451	MIR7855	Intronic
chr14	64764716	64765216	25	NK._.ANTH_control_BMI0101	20719	MIR7855	Intronic
chr14	64765675	64766175	5	CD4 TCM._.MSSA_DU19-01S0003464	19760	MIR7855	Intronic
chr14	64766297	64766797	7	CD4 TCM._.HI_control_AS17-00144	19138	MIR7855	Exonic
chr14	64769312	64769812	2	CD4 Naive._.MRSA_DU19-01S0003987	16123	MIR7855	Intronic
chr14	64770592	64771092	5	CD8 TEM._.MSSA_DU19-01S0003462	14843	MIR7855	Intronic
chr14	64771176	64771676	12	CD4 TCM._.MSSA_DU19-01S0003492	14259	MIR7855	Intronic
chr14	64791298	64791798	2	CD4 TCM._.HI_control_AS09-13278	5861	MIR7855	Intronic
chr14	64792936	64793436	2	NK._.ANTH_control_BMI0095	7499	MIR7855	Exonic
chr14	64799969	64800469	2	CD4 TCM._.ANTH_control_BWJ0023	14532	MIR7855	Intronic
chr14	64801052	64801552	2	CD4 Naive._.MRSA_DU19-01S0003992	15615	MIR7855	Exonic
chr14	64812385	64812885	25	CD4 TCM._.MRSA_DU19-01S0003992	26948	MIR7855	Intronic
chr14	64823156	64823656	14	CD16 Mono._.MSSA_DU19-01S0003482	37719	MIR7855	Intronic
chr14	64826732	64827232	27	CD14 Mono._.ANTH_control_BMI0093	41295	MIR7855	Intronic
chr14	64827693	64828193	3	CD16 Mono._.MSSA_DU19-01S0003515	42256	MIR7855	Intronic
chr14	64830889	64831389	3	CD14 Mono._.ANTH_control_BMI0094	45452	MIR7855	Intronic
chr14	64844248	64844748	3	B naive._.ANTH_control_BMI0095	35384	SPTB	Intronic
chr14	64854803	64855303	4	CD14 Mono._.MSSA_DU19-01S0003509	24829	SPTB	Intronic
chr14	64879488	64879988	20	CD4 Naive._.MSSA_DU19-01S0004017	144	SPTB	Intronic
chr14	64880286	64880786	32	CD4 TCM._.MRSA_DU19-01S0003987	652	SPTB	Promoter
chr14	64891715	64892215	26	CD4 TCM._.MSSA_DU19-01S0003453	12081	SPTB	Distal
chr14	64905205	64905705	25	CD14 Mono._.MRSA_DU19-01S0003989	8905	CHURC1	Distal
chr14	64905895	64906395	5	CD14 Mono._.MRSA_DU19-01S0003992	8215	CHURC1	Distal
chr14	64909457	64909957	2	CD4 TCM._.MSSA_DU19-01S0003453	4653	CHURC1	Distal
chr14	64912261	64912761	3	MAIT._.MSSA_DU19-01S0003466	1849	CHURC1	Promoter
chr14	64913591	64914091	2	CD8 TEM._.ANTH_control_BMI0094	519	CHURC1	Promoter
chr14	64914126	64914626	29	CD4 Naive._.MRSA_DU19-01S0003987	14	CHURC1	Promoter
chr14	64914664	64915164	10	CD8 TEM._.HI_control_AS13-08590	470	CHURC1-FNTB	Intronic
chr14	64915701	64916201	19	CD16 Mono._.MSSA_DU19-01S0003482	1507	CHURC1-FNTB	Intronic
chr14	64928635	64929135	28	CD4 TCM._.MRSA_DU19-01S0003987	14019	GPX2	Intronic
chr14	64931139	64931639	2	CD4 TCM._.HI_control_AS09-13278	11515	GPX2	Intronic
chr14	64935476	64935976	3	CD4 TCM._.MSSA_DU19-01S0003464	7178	GPX2	Intronic
chr14	64941167	64941667	2	CD4 TCM._.MSSA_DU19-01S0003507	1487	GPX2	Exonic
chr14	64943431	64943931	4	CD14 Mono._.ANTH_control_BMI0101	775	GPX2	Promoter
chr14	64950363	64950863	2	CD16 Mono._.MSSA_DU19-01S0003492	7707	GPX2	Exonic
chr14	64952855	64953355	3	CD8 TEM._.MSSA_DU19-01S0003482	10199	GPX2	Intronic
chr14	64953601	64954101	2	CD8 TEM._.MSSA_DU19-01S0003492	10945	GPX2	Intronic
chr14	64955356	64955856	2	NK._.MSSA_DU19-01S0003462	12700	GPX2	Intronic
chr14	64959507	64960007	2	CD4 Naive._.MSSA_DU19-01S0003515	13018	RAB15	Intronic
chr14	64967319	64967819	2	CD8 TEM._.MRSA_DU19-01S0003987	5206	RAB15	Intronic
chr14	64969910	64970410	4	CD4 TCM._.MSSA_DU19-01S0003453	2615	RAB15	Intronic
chr14	64970415	64970915	3	CD4 TCM._.MRSA_DU19-01S0003987	2110	RAB15	Intronic
chr14	64971327	64971827	5	CD14 Mono._.HI_control_AS14-03700	1198	RAB15	Intronic
chr14	64972166	64972666	31	CD8 TEM._.MRSA_DU19-01S0003987	359	RAB15	Intronic
chr14	64976605	64977105	8	CD4 TCM._.HI_control_AS17-00144	4078	RAB15	Intronic
chr14	64983636	64984136	21	CD4 Naive._.MRSA_DU19-01S0003992	2833	FNTB	Intronic
chr14	64986026	64986526	4	NK._.HI_control_AS11-18755	443	FNTB	Promoter
chr14	64986553	64987053	31	CD8 TEM._.MRSA_DU19-01S0003987	82	FNTB	Promoter
chr14	64987135	64987635	21	CD4 Naive._.MSSA_DU19-01S0003462	664	FNTB	Exonic
chr14	64990217	64990717	17	CD4 TCM._.HI_control_AS09-13278	3746	FNTB	Intronic
chr14	64992420	64992920	5	CD14 Mono._.MRSA_DU19-01S0003542	5949	FNTB	Intronic
chr14	64993479	64993979	15	CD16 Mono._.ANTH_control_BMI0095	7008	FNTB	Intronic
chr14	64997046	64997546	14	CD8 TEM._.ANTH_control_BMI0099	10575	FNTB	Intronic
chr14	64998652	64999152	5	CD14 Mono._.MSSA_DU19-01S0003464	12181	FNTB	Intronic
chr14	65019924	65020424	14	CD14 Mono._.HI_control_AS14-03700	24513	MIR4706	Intronic
chr14	65042559	65043059	27	CD14 Mono._.ANTH_control_BMI0095	1878	MIR4706	Promoter
chr14	65044505	65045005	29	CD14 Mono._.ANTH_control_BMI0094	66	MIR4706	Promoter
chr14	65045662	65046162	3	CD14 Mono._.HI_control_AS09-13278	1223	MIR4706	Intronic
chr14	65047825	65048325	9	CD16 Mono._.MRSA_DU19-01S0003987	3386	MIR4706	Intronic
chr14	65054560	65055060	14	CD16 Mono._.ANTH_control_BMI0095	10121	MIR4706	Intronic
chr14	65062824	65063324	3	NK._.MRSA_DU19-01S0004013	18385	MIR4706	Intronic
chr14	65074683	65075183	19	CD16 Mono._.ANTH_control_BMI0095	7100	LOC100506321	Intronic
chr14	65075523	65076023	2	CD16 Mono._.ANTH_control_BMI0095	6260	LOC100506321	Exonic
chr14	65079085	65079585	13	CD14 Mono._.HI_control_AS11-18755	2698	LOC100506321	Intronic
chr14	65079703	65080203	2	Platelet._.MRSA_DU19-01S0004015	2080	LOC100506321	Intronic
chr14	65080931	65081431	9	CD16 Mono._.ANTH_control_BMI0095	852	LOC100506321	Promoter
chr14	65097999	65098499	2	NK._.MRSA_DU19-01S0003978	4445	MAX	Intronic
chr14	65098538	65099038	24	CD14 Mono._.MRSA_DU19-01S0003992	3906	MAX	Intronic
chr14	65099945	65100445	2	CD16 Mono._.ANTH_control_BMI0099	2499	MAX	Intronic
chr14	65100837	65101337	22	CD8 TEM._.MRSA_DU19-01S0003549	1607	MAX	Intronic
chr14	65101486	65101986	24	CD8 TEM._.MRSA_DU19-01S0003987	958	MAX	Intronic
chr14	65102262	65102762	31	CD8 TEM._.MRSA_DU19-01S0003994	182	MAX	Exonic
chr14	65102778	65103278	30	CD8 TEM._.MRSA_DU19-01S0004015	332	MAX	Promoter
chr14	65103589	65104089	9	CD8 TEM._.MRSA_DU19-01S0003994	1143	MAX	Promoter
chr14	65115544	65116044	3	CD16 Mono._.ANTH_control_BWJ0023	13098	MAX	Distal
chr14	65125229	65125729	2	CD8 TEM._.MRSA_DU19-01S0003994	22783	MAX	Distal
chr14	65134543	65135043	4	CD4 Naive._.ANTH_control_BMI0099	32097	MAX	Distal
chr14	65155960	65156460	2	CD16 Mono._.ANTH_control_BMI0094	53514	MAX	Distal
chr14	65156635	65157135	14	CD16 Mono._.ANTH_control_BMI0095	54189	MAX	Distal
chr14	65159564	65160064	7	B naive._.Other	57118	MAX	Distal
chr14	65163995	65164495	20	CD4 TCM._.HI_control_AS09-13278	58101	LINC02324	Distal
chr14	65166990	65167490	27	CD14 Mono._.MRSA_DU19-01S0003992	55106	LINC02324	Distal
chr14	65168672	65169172	2	B naive._.ANTH_control_BMI0093	53424	LINC02324	Distal
chr14	65169267	65169767	5	B naive._.HI_control_AS14-03700	52829	LINC02324	Distal
chr14	65170613	65171113	3	cDC2._.ANTH_control_BMI0099	51483	LINC02324	Distal
chr14	65171437	65171937	3	CD16 Mono._.MSSA_DU19-01S0003482	50659	LINC02324	Distal
chr14	65179786	65180286	10	B naive._.Other	42310	LINC02324	Distal
chr14	65180353	65180853	5	CD14 Mono._.MRSA_DU19-01S0003992	41743	LINC02324	Distal
chr14	65195015	65195515	2	B memory._.ANTH_control_BWJ0023	27081	LINC02324	Distal
chr14	65204814	65205314	4	B naive._.HI_control_AS09-13278	17282	LINC02324	Distal
chr14	65205349	65205849	16	B naive._.HI_control_AS14-03700	16747	LINC02324	Distal
chr14	65206296	65206796	4	cDC2._.Other	15800	LINC02324	Distal
chr14	65206999	65207499	10	B naive._.Other	15097	LINC02324	Distal
chr14	65208020	65208520	18	CD4 TCM._.HI_control_AS09-13278	14076	LINC02324	Distal
chr14	65208522	65209022	30	CD14 Mono._.MRSA_DU19-01S0003992	13574	LINC02324	Distal
chr14	65210049	65210549	31	CD14 Mono._.MRSA_DU19-01S0003989	12047	LINC02324	Distal
chr14	65210627	65211127	8	CD14 Mono._.MRSA_DU19-01S0003992	11469	LINC02324	Distal
chr14	65211314	65211814	20	CD14 Mono._.MRSA_DU19-01S0003989	10782	LINC02324	Distal
chr14	65222302	65222802	28	CD4 TCM._.HI_control_AS09-13278	204	LINC02324	Promoter
chr14	65223518	65224018	10	CD4 TCM._.HI_control_AS09-13278	1420	LINC02324	Promoter
chr14	65224670	65225170	2	CD4 TCM._.HI_control_AS09-13278	2572	LINC02324	Distal
chr14	65228382	65228882	16	B naive._.ANTH_control_BMI0099	6284	LINC02324	Distal
chr14	65229604	65230104	24	CD4 TCM._.HI_control_AS09-13278	7506	LINC02324	Distal
chr14	65231452	65231952	2	B naive._.MSSA_DU19-01S0003507	9354	LINC02324	Distal
chr14	65238911	65239411	10	CD14 Mono._.MRSA_DU19-01S0003992	16813	LINC02324	Distal
chr14	65241534	65242034	2	CD4 TCM._.HI_control_AS09-13278	19436	LINC02324	Distal
chr14	65243935	65244435	5	CD14 Mono._.MRSA_DU19-01S0003987	21837	LINC02324	Distal
chr14	65251136	65251636	28	CD14 Mono._.MRSA_DU19-01S0003994	29038	LINC02324	Distal
chr14	65252538	65253038	10	CD14 Mono._.MRSA_DU19-01S0003994	30440	LINC02324	Distal
chr14	65255828	65256328	3	CD4 Naive._.HI_control_AS09-13278	33730	LINC02324	Distal
chr14	65256831	65257331	2	CD4 TCM._.MRSA_DU19-01S0003992	34733	LINC02324	Distal
chr14	65258153	65258653	3	CD4 TCM._.MRSA_DU19-01S0003992	36055	LINC02324	Distal
chr14	65270527	65271027	2	CD16 Mono._.Other	48429	LINC02324	Distal
chr14	65279926	65280426	2	CD16 Mono._.MSSA_DU19-01S0003482	55006	MIR4708	Distal
chr14	65281993	65282493	14	CD4 Naive._.MRSA_DU19-01S0003987	52939	MIR4708	Distal
chr14	65282892	65283392	9	CD4 TCM._.MSSA_DU19-01S0003527	52040	MIR4708	Distal
chr14	65284160	65284660	7	B naive._.HI_control_AS14-03700	50772	MIR4708	Distal
chr14	65286353	65286853	10	B naive._.MSSA_DU19-01S0003507	48579	MIR4708	Distal
chr14	65287089	65287589	20	CD4 TCM._.MRSA_DU19-01S0003987	47843	MIR4708	Distal
chr14	65287704	65288204	32	CD4 TCM._.MRSA_DU19-01S0003987	47228	MIR4708	Distal
chr14	65290823	65291323	4	B naive._.Other	44109	MIR4708	Distal
chr14	65291372	65291872	5	B naive._.MSSA_DU19-01S0003464	43560	MIR4708	Distal
chr14	65291889	65292389	5	CD4 TCM._.MSSA_DU19-01S0004017	43043	MIR4708	Distal
chr14	65299638	65300138	3	CD4 TCM._.MRSA_DU19-01S0003987	35294	MIR4708	Distal
chr14	65301941	65302441	8	B naive._.ANTH_control_BMI0094	32991	MIR4708	Distal
chr14	65302789	65303289	3	NK_CD56bright._.1	32143	MIR4708	Distal
chr14	65303441	65303941	2	CD8 TEM._.MSSA_DU19-01S0003462	31491	MIR4708	Distal
chr14	65304205	65304705	2	NK._.HI_control_AS17-00144	30727	MIR4708	Distal
chr14	65304741	65305241	2	CD4 Naive._.HI_control_AS09-13278	30191	MIR4708	Distal
chr14	65305506	65306006	6	B naive._.HI_control_AS14-03700	29426	MIR4708	Distal
chr14	65314802	65315302	2	B naive._.Other	20130	MIR4708	Distal
chr14	65318585	65319085	16	B naive._.ANTH_control_BMI0099	16347	MIR4708	Distal
chr14	65319099	65319599	3	B naive._.ANTH_control_BMI0099	15833	MIR4708	Distal
chr14	65320833	65321333	2	B naive._.ANTH_control_BMI0095	14099	MIR4708	Distal
chr14	65332431	65332931	12	CD16 Mono._.ANTH_control_BMI0095	2501	MIR4708	Distal
chr14	65335990	65336490	3	CD4 TCM._.MRSA_DU19-01S0003978	1056	MIR4708	Promoter
chr14	65346822	65347322	25	CD14 Mono._.HI_control_AS14-03700	11888	MIR4708	Distal
chr14	65351429	65351929	11	B naive._.ANTH_control_BMI0094	16495	MIR4708	Distal
chr14	65353205	65353705	8	B naive._.HI_control_AS14-03700	18271	MIR4708	Distal
chr14	65355178	65355678	2	B naive._.ANTH_control_BMI0094	20244	MIR4708	Distal
chr14	65355757	65356257	2	B naive._.ANTH_control_BMI0099	20823	MIR4708	Distal
chr14	65356326	65356826	6	CD4 TCM._.MRSA_DU19-01S0003989	21392	MIR4708	Distal
chr14	65359421	65359921	13	CD16 Mono._.MSSA_DU19-01S0003492	24487	MIR4708	Distal
chr14	65366730	65367230	2	B naive._.ANTH_control_BWJ0023	31796	MIR4708	Distal
chr14	65380535	65381035	2	NK._.HI_control_AS17-00144	29806	FUT8	Distal
chr14	65382524	65383024	2	CD4 Naive._.HI_control_AS14-03700	27817	FUT8	Distal
chr14	65411050	65411550	2	CD4 TCM._.MSSA_DU19-01S0003464	707	FUT8	Exonic
chr14	65411563	65412063	31	CD14 Mono._.MRSA_DU19-01S0003992	876	FUT8-AS1	Exonic
chr14	65412383	65412883	31	CD8 TEM._.MRSA_DU19-01S0003994	56	FUT8-AS1	Promoter
chr14	65412960	65413460	19	CD8 TEM._.MRSA_DU19-01S0003987	519	FUT8-AS1	Promoter
chr14	65413504	65414004	14	CD8 TEM._.MRSA_DU19-01S0004015	1063	FUT8-AS1	Promoter
chr14	65414934	65415434	13	CD4 TCM._.MRSA_DU19-01S0003987	2493	FUT8-AS1	Intronic
chr14	65461682	65462182	7	B naive._.HI_control_AS09-13278	9169	MIR625	Intronic
chr14	65471001	65471501	5	B naive._.HI_control_AS09-13278	148	MIR625	Intronic
chr14	65478515	65479015	13	CD4 TCM._.HI_control_AS17-00144	7662	MIR625	Intronic
chr14	65480635	65481135	2	B naive._.MSSA_DU19-01S0003464	9782	MIR625	Intronic
chr14	65492152	65492652	2	CD14 Mono._.HI_control_AS09-13278	21299	MIR625	Intronic
chr14	65567101	65567601	6	CD4 TCM._.MRSA_DU19-01S0003978	96248	MIR625	Intronic
chr14	65604505	65605005	6	B naive._.ANTH_control_BMI0094	133652	MIR625	Intronic
chr14	65630969	65631469	2	B memory._.MRSA_DU19-01S0004011	160116	MIR625	Intronic
chr14	65637677	65638177	23	CD8 TEM._.HI_control_AS14-03700	166824	MIR625	Intronic
chr14	65726769	65727269	2	CD4 TCM._.MRSA_DU19-01S0004011	255916	MIR625	Intronic
chr14	65732030	65732530	6	B naive._.MSSA_DU19-01S0003464	261177	MIR625	Intronic
chr14	65745306	65745806	2	CD8 TEM._.ANTH_control_BMI0101	274453	MIR625	Distal
chr14	65751561	65752061	2	CD4 TCM._.HI_control_AS14-03700	280708	MIR625	Distal
chr14	65755609	65756109	3	CD4 TCM._.HI_control_AS11-18755	284756	MIR625	Distal
chr14	65772840	65773340	10	CD14 Mono._.HI_control_AS09-13278	301987	MIR625	Distal
chr14	65784781	65785281	2	CD14 Mono._.MSSA_DU19-01S0003515	313928	MIR625	Distal
chr14	65791352	65791852	31	CD8 TEM._.MRSA_DU19-01S0004015	320499	MIR625	Distal
chr14	65791864	65792364	10	CD8 TEM._.MSSA_DU19-01S0003509	321011	MIR625	Distal
chr14	65800631	65801131	2	CD4 TCM._.MRSA_DU19-01S0003542	329778	MIR625	Distal
chr14	65817095	65817595	3	CD14 Mono._.HI_control_AS14-03700	346242	MIR625	Distal
chr14	65820485	65820985	2	CD14 Mono._.MRSA_DU19-01S0003992	349632	MIR625	Distal
chr14	65821627	65822127	3	CD4 Naive._.MRSA_DU19-01S0003992	350774	MIR625	Distal
chr14	65824650	65825150	20	CD14 Mono._.HI_control_AS09-13278	353797	MIR625	Distal
chr14	65826304	65826804	2	CD14 Mono._.MRSA_DU19-01S0003992	355451	MIR625	Distal
chr14	65827873	65828373	2	CD4 Naive._.MRSA_DU19-01S0003542	357020	MIR625	Distal
chr14	65831394	65831894	2	CD4 TCM._.HI_control_AS14-03700	360541	MIR625	Distal
chr14	65833428	65833928	2	CD8 TEM._.HI_control_AS14-03700	362575	MIR625	Distal
chr14	65839814	65840314	2	CD4 Naive._.HI_control_AS09-13278	368961	MIR625	Distal
chr14	65846410	65846910	29	CD4 TCM._.HI_control_AS14-03700	375557	MIR625	Distal
chr14	65847011	65847511	32	CD4 TCM._.HI_control_AS14-03700	376158	MIR625	Distal
chr14	65847848	65848348	2	CD4 Naive._.ANTH_control_BMI0093	376995	MIR625	Distal
chr14	65849611	65850111	6	CD14 Mono._.HI_control_AS17-00144	378758	MIR625	Distal
chr14	65850351	65850851	32	CD4 TCM._.MRSA_DU19-01S0003987	379498	MIR625	Distal
chr14	65860869	65861369	8	CD4 Naive._.HI_control_AS09-13278	390016	MIR625	Distal
chr14	65864547	65865047	2	MAIT._.MSSA_DU19-01S0003464	393694	MIR625	Distal
chr14	65877550	65878050	15	CD4 Naive._.MSSA_DU19-01S0003462	406697	MIR625	Distal
chr14	65879245	65879745	25	CD14 Mono._.MRSA_DU19-01S0003989	408392	MIR625	Distal
chr14	65915084	65915584	8	CD8 TEM._.HI_control_AS17-00144	444231	MIR625	Distal
chr14	65916198	65916698	2	NK._.HI_control_AS17-00144	445345	MIR625	Distal
chr14	65926887	65927387	6	NK._.ANTH_control_BWJ0023	456034	MIR625	Distal
chr14	65927844	65928344	30	CD4 TCM._.HI_control_AS09-13278	456991	MIR625	Distal
chr14	65937103	65937603	4	CD4 Naive._.HI_control_AS09-13278	466250	MIR625	Distal
chr14	65937667	65938167	5	CD4 TCM._.HI_control_AS17-00144	466814	MIR625	Distal
chr14	65948478	65948978	2	CD8 TEM._.HI_control_AS17-00144	477625	MIR625	Distal
chr14	65949494	65949994	2	CD4 TCM._.ANTH_control_BMI0099	478641	MIR625	Distal
chr14	65950169	65950669	3	CD8 TEM._.ANTH_control_BMI0093	479316	MIR625	Distal
chr14	65959210	65959710	7	NK._.HI_control_AS11-18755	488357	MIR625	Distal
chr14	65959860	65960360	2	CD8 TEM._.MRSA_DU19-01S0004013	489007	MIR625	Distal
chr14	65960919	65961419	19	CD14 Mono._.HI_control_AS09-13278	490066	MIR625	Distal
chr14	65966525	65967025	2	CD4 Naive._.HI_control_AS09-13278	495672	MIR625	Distal
chr14	65991870	65992370	2	CD16 Mono._.ANTH_control_BMI0093	494233	CCDC196	Distal
chr14	65992914	65993414	4	CD4 TCM._.ANTH_control_BMI0093	493189	CCDC196	Distal
chr14	66038521	66039021	24	CD14 Mono._.HI_control_AS09-13278	447582	CCDC196	Distal
chr14	66066094	66066594	2	CD4 Naive._.MSSA_DU19-01S0004017	420009	CCDC196	Distal
chr14	66067937	66068437	2	CD14 Mono._.MSSA_DU19-01S0004017	418166	CCDC196	Distal
chr14	66070679	66071179	22	CD4 TCM._.MRSA_DU19-01S0003987	415424	CCDC196	Distal
chr14	66077559	66078059	3	CD14 Mono._.HI_control_AS09-13278	408544	CCDC196	Distal
chr14	66093921	66094421	2	NK._.MSSA_DU19-01S0003507	392182	CCDC196	Distal
chr14	66109835	66110335	2	CD4 Naive._.MSSA_DU19-01S0003453	376268	CCDC196	Distal
chr14	66140176	66140676	6	B naive._.HI_control_AS09-13278	345927	CCDC196	Distal
chr14	66143831	66144331	2	CD8 TEM._.MRSA_DU19-01S0003994	342272	CCDC196	Distal
chr14	66200530	66201030	2	NK._.HI_control_AS11-18755	285573	CCDC196	Distal
chr14	66212660	66213160	2	CD8 TEM._.MRSA_DU19-01S0004015	273443	CCDC196	Distal
chr14	66225208	66225708	3	NK._.MRSA_DU19-01S0004013	260895	CCDC196	Distal
chr14	66262818	66263318	2	NK._.ANTH_control_BMI0101	223285	CCDC196	Distal
chr14	66279528	66280028	2	CD14 Mono._.MSSA_DU19-01S0004017	206575	CCDC196	Distal
chr14	66356459	66356959	3	CD8 TEM._.MRSA_DU19-01S0003987	129644	CCDC196	Distal
chr14	66359413	66359913	17	CD4 TCM._.MRSA_DU19-01S0003987	126690	CCDC196	Distal
chr14	66379678	66380178	2	CD8 TEM._.MRSA_DU19-01S0003987	106425	CCDC196	Distal
chr14	66395258	66395758	11	CD8 TEM._.HI_control_AS17-00144	90845	CCDC196	Distal
chr14	66403136	66403636	2	CD4 Naive._.Other	82967	CCDC196	Distal
chr14	66403638	66404138	2	CD8 TEM._.MRSA_DU19-01S0003992	82465	CCDC196	Distal
chr14	66426495	66426995	2	B naive._.HI_control_AS09-13278	59608	CCDC196	Distal
chr14	66459517	66460017	7	CD8 TEM._.MRSA_DU19-01S0003994	26586	CCDC196	Distal
chr14	66495444	66495944	22	CD14 Mono._.MRSA_DU19-01S0003992	9339	CCDC196	Intronic
chr14	66496591	66497091	4	CD4 Naive._.MRSA_DU19-01S0003987	10486	CCDC196	Exonic
chr14	66502838	66503338	12	CD14 Mono._.MSSA_DU19-01S0003482	4318	GPHN	Distal
chr14	66507093	66507593	4	CD4 Naive._.MRSA_DU19-01S0003992	63	GPHN	Promoter
chr14	66507714	66508214	31	CD14 Mono._.HI_control_AS09-13278	556	GPHN	Exonic
chr14	66508220	66508720	25	CD14 Mono._.HI_control_AS09-13278	1062	GPHN	Exonic
chr14	66508735	66509235	31	CD4 TCM._.MRSA_DU19-01S0003992	1577	GPHN	Intronic
chr14	66509248	66509748	18	CD4 TCM._.MSSA_DU19-01S0003466	2090	GPHN	Intronic
chr14	66511875	66512375	5	CD4 TCM._.ANTH_control_BMI0093	4717	GPHN	Intronic
chr14	66514170	66514670	26	CD14 Mono._.MRSA_DU19-01S0003992	7012	GPHN	Intronic
chr14	66610192	66610692	12	CD4 TCM._.HI_control_AS09-13278	103034	GPHN	Intronic
chr14	66624292	66624792	3	CD4 TCM._.MSSA_DU19-01S0003507	117134	GPHN	Intronic
chr14	66649588	66650088	3	CD4 TCM._.HI_control_AS09-13278	142430	GPHN	Intronic
chr14	66715283	66715783	2	NK_CD56bright._.1	208125	GPHN	Intronic
chr14	66802608	66803108	2	CD16 Mono._.ANTH_control_BMI0095	295450	GPHN	Intronic
chr14	66805746	66806246	2	CD8 TEM._.MSSA_DU19-01S0004017	298588	GPHN	Intronic
chr14	66806379	66806879	2	CD8 TEM._.MRSA_DU19-01S0003992	299221	GPHN	Intronic
chr14	66842896	66843396	4	B naive._.HI_control_AS14-03700	335738	GPHN	Intronic
chr14	66850352	66850852	7	B naive._.MSSA_DU19-01S0003466	338790	FAM71D	Intronic
chr14	66853200	66853700	6	B naive._.HI_control_AS14-03700	335942	FAM71D	Intronic
chr14	66904421	66904921	2	CD4 TCM._.MSSA_DU19-01S0003527	284721	FAM71D	Intronic
chr14	67010111	67010611	2	CD8 TEM._.MSSA_DU19-01S0003507	179031	FAM71D	Intronic
chr14	67018669	67019169	3	B naive._.ANTH_control_BWJ0023	170473	FAM71D	Intronic
chr14	67067357	67067857	5	CD4 TCM._.HI_control_AS09-13278	121785	FAM71D	Intronic
chr14	67117407	67117907	2	CD8 TEM._.HI_control_AS17-00144	71735	FAM71D	Intronic
chr14	67127688	67128188	2	CD8 TEM._.MRSA_DU19-01S0003994	61454	FAM71D	Intronic
chr14	67166509	67167009	2	CD8 TEM._.MRSA_DU19-01S0003994	22633	FAM71D	Intronic
chr14	67170322	67170822	2	B naive._.ANTH_control_BMI0094	18820	FAM71D	Intronic
chr14	67186697	67187197	4	CD4 TCM._.HI_control_AS14-03700	2445	FAM71D	Distal
chr14	67189454	67189954	3	B naive._.HI_control_AS09-13278	310	FAM71D	Exonic
chr14	67240425	67240925	13	CD4 TCM._.HI_control_AS09-13278	433	MPP5	Promoter
chr14	67240961	67241461	31	CD14 Mono._.MRSA_DU19-01S0003549	101	MPP5	Exonic
chr14	67241465	67241965	25	CD4 Naive._.MRSA_DU19-01S0003992	605	MPP5	Exonic
chr14	67242007	67242507	16	CD4 Naive._.ANTH_control_BWJ0023	1147	MPP5	Intronic
chr14	67285800	67286300	2	CD8 TEM._.ANTH_control_BMI0095	44940	MPP5	Intronic
chr14	67359210	67359710	7	MAIT._.ANTH_control_BMI0101	536	EIF2S1	Promoter
chr14	67359718	67360218	31	CD14 Mono._.HI_control_AS14-03700	28	EIF2S1	Promoter
chr14	67360322	67360822	25	NK._.HI_control_AS11-18755	306	ATP6V1D	Promoter
chr14	67373269	67373769	2	CD4 TCM._.MSSA_DU19-01S0004017	13253	ATP6V1D	Intronic
chr14	67377932	67378432	2	B naive._.HI_control_AS11-18755	17916	ATP6V1D	Intronic
chr14	67391279	67391779	5	CD4 TCM._.MRSA_DU19-01S0003987	20670	PLEK2	Intronic
chr14	67405926	67406426	2	CD8 TEM._.MSSA_DU19-01S0003492	6023	PLEK2	Intronic
chr14	67412030	67412530	27	CD4 TCM._.HI_control_AS14-03700	79	PLEK2	Promoter
chr14	67414120	67414620	4	cDC2._.ANTH_control_BMI0099	2169	PLEK2	Distal
chr14	67416849	67417349	3	B memory._.ANTH_control_BWJ0023	4898	PLEK2	Distal
chr14	67419577	67420077	7	CD8 TEM._.HI_control_AS09-13278	7626	PLEK2	Distal
chr14	67420135	67420635	2	B naive._.MSSA_DU19-01S0003515	8184	PLEK2	Distal
chr14	67421988	67422488	2	CD16 Mono._.MSSA_DU19-01S0003482	10037	PLEK2	Distal
chr14	67423372	67423872	4	cDC2._.ANTH_control_BMI0099	11421	PLEK2	Distal
chr14	67427090	67427590	27	CD4 Naive._.MRSA_DU19-01S0003987	14589	MIR5694	Distal
chr14	67454939	67455439	2	CD16 Mono._.MSSA_DU19-01S0003492	13258	MIR5694	Intronic
chr14	67464419	67464919	23	CD4 Naive._.MSSA_DU19-01S0003515	22738	MIR5694	Intronic
chr14	67466888	67467388	2	CD16 Mono._.MRSA_DU19-01S0003978	25207	MIR5694	Exonic
chr14	67467701	67468201	18	NK._.ANTH_control_BWJ0023	26020	MIR5694	Intronic
chr14	67469310	67469810	3	CD8 TEM._.ANTH_control_BMI0101	27629	MIR5694	Intronic
chr14	67470161	67470661	2	CD8 TEM._.ANTH_control_BMI0101	28480	MIR5694	Exonic
chr14	67480094	67480594	2	CD4 Naive._.Other	38413	MIR5694	Intronic
chr14	67481150	67481650	2	CD14 Mono._.HI_control_AS09-13278	39469	MIR5694	Intronic
chr14	67482483	67482983	2	cDC2._.ANTH_control_BWJ0023	40802	MIR5694	Intronic
chr14	67487168	67487668	2	CD8 TEM._.MSSA_DU19-01S0003462	45487	MIR5694	Intronic
chr14	67488124	67488624	16	B naive._.MSSA_DU19-01S0003466	44926	PLEKHH1	Intronic
chr14	67488898	67489398	5	B naive._.ANTH_control_BMI0094	44152	PLEKHH1	Intronic
chr14	67492988	67493488	12	B naive._.ANTH_control_BMI0095	40062	PLEKHH1	Intronic
chr14	67502813	67503313	4	CD14 Mono._.HI_control_AS09-13278	30237	PLEKHH1	Intronic
chr14	67508915	67509415	7	CD16 Mono._.ANTH_control_BMI0099	24135	PLEKHH1	Intronic
chr14	67512960	67513460	8	CD14 Mono._.MRSA_DU19-01S0003994	20090	PLEKHH1	Intronic
chr14	67513852	67514352	9	CD4 TCM._.MRSA_DU19-01S0003992	19198	PLEKHH1	Intronic
chr14	67514453	67514953	27	CD4 TCM._.MRSA_DU19-01S0003987	18597	PLEKHH1	Intronic
chr14	67514991	67515491	32	CD4 TCM._.MRSA_DU19-01S0003987	18059	PLEKHH1	Exonic
chr14	67515843	67516343	2	CD4 Naive._.HI_control_AS17-00144	17207	PLEKHH1	Intronic
chr14	67516604	67517104	3	cDC2._.ANTH_control_BMI0099	16446	PLEKHH1	Intronic
chr14	67524531	67525031	3	CD4 TCM._.MRSA_DU19-01S0003987	8519	PLEKHH1	Intronic
chr14	67526745	67527245	12	CD14 Mono._.HI_control_AS09-13278	6305	PLEKHH1	Intronic
chr14	67532900	67533400	23	CD8 TEM._.HI_control_AS09-13278	150	PLEKHH1	Promoter
chr14	67533489	67533989	5	CD4 Naive._.MRSA_DU19-01S0004013	0	TMEM229B	Promoter
chr14	67541715	67542215	3	CD4 Naive._.ANTH_control_BMI0093	8225	TMEM229B	Exonic
chr14	67557186	67557686	2	NK._.MSSA_DU19-01S0003492	23696	TMEM229B	Intronic
chr14	67559598	67560098	2	cDC2._.ANTH_control_BMI0099	26108	TMEM229B	Intronic
chr14	67569301	67569801	2	NK._.MRSA_DU19-01S0004013	30735	PIGH	Intronic
chr14	67571235	67571735	20	NK._.ANTH_control_BMI0101	28801	PIGH	Exonic
chr14	67572473	67572973	2	CD4 Naive._.MRSA_DU19-01S0003987	27563	PIGH	Intronic
chr14	67575641	67576141	19	CD14 Mono._.MSSA_DU19-01S0003509	24395	PIGH	Exonic
chr14	67578035	67578535	2	CD14 Mono._.HI_control_AS09-13278	22001	PIGH	Intronic
chr14	67579075	67579575	2	CD4 TCM._.MRSA_DU19-01S0003987	20961	PIGH	Intronic
chr14	67583996	67584496	8	B naive._.HI_control_AS11-18755	16040	PIGH	Intronic
chr14	67586220	67586720	2	cDC2._.ANTH_control_BMI0101	13816	PIGH	Exonic
chr14	67599402	67599902	4	CD8 TEM._.MRSA_DU19-01S0004015	634	PIGH	Intronic
chr14	67600015	67600515	27	NK._.MSSA_DU19-01S0004017	21	PIGH	Promoter
chr14	67600718	67601218	2	CD8 Naive._.Other	680	PIGH	Promoter
chr14	67602001	67602501	5	B naive._.MSSA_DU19-01S0003515	1963	PIGH	Promoter
chr14	67602916	67603416	14	B naive._.ANTH_control_BMI0095	2878	PIGH	Distal
chr14	67605971	67606471	2	cDC2._.Other	5933	PIGH	Distal
chr14	67618550	67619050	30	CD4 TCM._.MRSA_DU19-01S0003987	997	ARG2	Promoter
chr14	67619518	67620018	31	CD14 Mono._.MRSA_DU19-01S0003987	29	ARG2	Promoter
chr14	67620378	67620878	3	CD8 Naive._.MSSA_DU19-01S0003509	829	ARG2	Intronic
chr14	67622305	67622805	3	CD4 Naive._.MRSA_DU19-01S0004011	2756	ARG2	Intronic
chr14	67623222	67623722	9	CD4 Naive._.MRSA_DU19-01S0003549	3673	ARG2	Intronic
chr14	67645649	67646149	2	CD8 TEM._.MRSA_DU19-01S0004015	26100	ARG2	Intronic
chr14	67657171	67657671	2	MAIT._.ANTH_control_BWJ0023	17409	VTI1B	Intronic
chr14	67661394	67661894	2	NK._.ANTH_control_BMI0099	13186	VTI1B	Intronic
chr14	67663678	67664178	2	CD16 Mono._.MSSA_DU19-01S0003482	10902	VTI1B	Intronic
chr14	67665832	67666332	2	CD16 Mono._.ANTH_control_BMI0101	8748	VTI1B	Intronic
chr14	67666385	67666885	5	CD16 Mono._.ANTH_control_BMI0099	8195	VTI1B	Intronic
chr14	67667089	67667589	20	NK._.ANTH_control_BMI0099	7491	VTI1B	Intronic
chr14	67668467	67668967	22	NK._.MSSA_DU19-01S0004017	6113	VTI1B	Intronic
chr14	67669011	67669511	5	NK._.MSSA_DU19-01S0003527	5569	VTI1B	Intronic
chr14	67674000	67674500	31	CD4 TCM._.MRSA_DU19-01S0003987	580	VTI1B	Intronic
chr14	67674658	67675158	13	MAIT._.MSSA_DU19-01S0003453	76	VTI1B	Promoter
chr14	67675256	67675756	2	B naive._.HI_control_AS14-03700	674	VTI1B	Promoter
chr14	67677590	67678090	20	CD16 Mono._.ANTH_control_BMI0095	3008	VTI1B	Exonic
chr14	67680058	67680558	19	CD16 Mono._.MRSA_DU19-01S0003987	5476	VTI1B	Intronic
chr14	67680894	67681394	20	CD16 Mono._.ANTH_control_BMI0095	6312	VTI1B	Intronic
chr14	67693886	67694386	2	CD16 Mono._.ANTH_control_BMI0094	1677	RDH11	Intronic
chr14	67694644	67695144	26	NK._.MSSA_DU19-01S0003492	919	RDH11	Intronic
chr14	67695550	67696050	32	CD4 TCM._.MSSA_DU19-01S0003453	13	RDH11	Promoter
chr14	67700499	67700999	22	CD16 Mono._.MSSA_DU19-01S0003509	1136	RDH12	Promoter
chr14	67701467	67701967	3	CD16 Mono._.MSSA_DU19-01S0003492	168	RDH12	Promoter
chr14	67703876	67704376	10	CD16 Mono._.MRSA_DU19-01S0003978	2239	RDH12	Intronic
chr14	67704387	67704887	20	CD4 Naive._.MRSA_DU19-01S0003987	2750	RDH12	Intronic
chr14	67722416	67722916	2	CD4 TCM._.MSSA_DU19-01S0003464	20779	RDH12	Exonic
chr14	67739029	67739529	10	MAIT._.MSSA_DU19-01S0003453	37392	RDH12	Intronic
chr14	67750064	67750564	2	B naive._.MSSA_DU19-01S0003507	48427	RDH12	Intronic
chr14	67763366	67763866	8	CD14 Mono._.MRSA_DU19-01S0003992	52973	ZFYVE26	Intronic
chr14	67766310	67766810	20	CD16 Mono._.ANTH_control_BMI0095	50029	ZFYVE26	Intronic
chr14	67777535	67778035	2	CD4 TCM._.MSSA_DU19-01S0003453	38804	ZFYVE26	Intronic
chr14	67778648	67779148	6	CD14 Mono._.MSSA_DU19-01S0003453	37691	ZFYVE26	Intronic
chr14	67814721	67815221	5	CD14 Mono._.MRSA_DU19-01S0003987	1618	ZFYVE26	Intronic
chr14	67815738	67816238	20	CD14 Mono._.MSSA_DU19-01S0003515	601	ZFYVE26	Exonic
chr14	67816345	67816845	27	NK._.MSSA_DU19-01S0004017	4	ZFYVE26	Promoter
chr14	67816983	67817483	6	B naive._.ANTH_control_BMI0094	642	ZFYVE26	Promoter
chr14	67818016	67818516	11	CD16 Mono._.ANTH_control_BMI0095	1541	RAD51B	Promoter
chr14	67819478	67819978	31	CD8 TEM._.MRSA_DU19-01S0004015	79	RAD51B	Promoter
chr14	67820488	67820988	19	CD16 Mono._.MSSA_DU19-01S0003453	929	RAD51B	Intronic
chr14	67821107	67821607	8	CD16 Mono._.ANTH_control_BMI0099	1548	RAD51B	Intronic
chr14	67836262	67836762	9	CD14 Mono._.MRSA_DU19-01S0003978	16703	RAD51B	Intronic
chr14	67836970	67837470	24	CD8 TEM._.MRSA_DU19-01S0004015	17411	RAD51B	Intronic
chr14	67851694	67852194	2	CD8 TEM._.ANTH_control_BMI0093	32135	RAD51B	Intronic
chr14	67852487	67852987	3	CD16 Mono._.MRSA_DU19-01S0003987	32928	RAD51B	Intronic
chr14	67853131	67853631	21	CD16 Mono._.MSSA_DU19-01S0003492	33572	RAD51B	Intronic
chr14	67853642	67854142	29	CD14 Mono._.MRSA_DU19-01S0003994	34083	RAD51B	Intronic
chr14	67856807	67857307	12	CD8 TEM._.ANTH_control_BMI0099	37248	RAD51B	Intronic
chr14	67868290	67868790	2	CD8 TEM._.ANTH_control_BMI0095	48731	RAD51B	Intronic
chr14	67875133	67875633	21	NK._.ANTH_control_BWJ0023	55574	RAD51B	Intronic
chr14	67876185	67876685	2	NK._.MSSA_DU19-01S0003507	56626	RAD51B	Intronic
chr14	67881111	67881611	13	NK._.MSSA_DU19-01S0003462	61552	RAD51B	Intronic
chr14	67882943	67883443	21	CD16 Mono._.ANTH_control_BWJ0023	63384	RAD51B	Intronic
chr14	67883682	67884182	2	CD8 TEM._.ANTH_control_BMI0095	64123	RAD51B	Intronic
chr14	67927238	67927738	3	Platelet._.MRSA_DU19-01S0004015	107679	RAD51B	Intronic
chr14	67933961	67934461	18	CD4 TCM._.MRSA_DU19-01S0003989	114402	RAD51B	Intronic
chr14	67943830	67944330	13	CD14 Mono._.MRSA_DU19-01S0003994	124271	RAD51B	Intronic
chr14	67962144	67962644	22	CD16 Mono._.ANTH_control_BMI0101	142585	RAD51B	Intronic
chr14	67964296	67964796	9	CD16 Mono._.ANTH_control_BMI0101	144737	RAD51B	Intronic
chr14	67988146	67988646	5	CD16 Mono._.MSSA_DU19-01S0003464	168587	RAD51B	Intronic
chr14	68020826	68021326	2	B naive._.ANTH_control_BMI0093	201267	RAD51B	Intronic
chr14	68088462	68088962	3	CD4 Naive._.ANTH_control_BMI0093	268903	RAD51B	Intronic
chr14	68094101	68094601	6	NK._.Other	274542	RAD51B	Intronic
chr14	68111191	68111691	8	CD8 TEM._.HI_control_AS17-00144	291632	RAD51B	Intronic
chr14	68137667	68138167	7	CD14 Mono._.MSSA_DU19-01S0003462	318108	RAD51B	Intronic
chr14	68144389	68144889	6	CD4 TCM._.MSSA_DU19-01S0003453	324830	RAD51B	Intronic
chr14	68173626	68174126	2	CD4 TCM._.MRSA_DU19-01S0003987	354067	RAD51B	Intronic
chr14	68181825	68182325	4	NK._.MRSA_DU19-01S0004015	362266	RAD51B	Intronic
chr14	68182426	68182926	13	NK._.ANTH_control_BWJ0023	362867	RAD51B	Intronic
chr14	68208680	68209180	11	MAIT._.HI_control_AS11-18755	389121	RAD51B	Intronic
chr14	68210273	68210773	29	CD4 TCM._.MRSA_DU19-01S0003994	390714	RAD51B	Intronic
chr14	68210852	68211352	30	CD14 Mono._.MRSA_DU19-01S0003994	391293	RAD51B	Intronic
chr14	68211699	68212199	2	NK._.HI_control_AS11-18755	392140	RAD51B	Intronic
chr14	68212256	68212756	2	NK._.MSSA_DU19-01S0003482	392697	RAD51B	Intronic
chr14	68214636	68215136	5	CD8 TEM._.HI_control_AS17-00144	395077	RAD51B	Intronic
chr14	68215527	68216027	14	B naive._.ANTH_control_BMI0095	395968	RAD51B	Intronic
chr14	68232505	68233005	5	CD14 Mono._.MRSA_DU19-01S0003542	412946	RAD51B	Intronic
chr14	68240258	68240758	2	CD16 Mono._.MSSA_DU19-01S0003482	420699	RAD51B	Intronic
chr14	68241633	68242133	2	CD4 TCM._.MRSA_DU19-01S0003987	422074	RAD51B	Intronic
chr14	68247796	68248296	21	CD14 Mono._.MRSA_DU19-01S0004015	428237	RAD51B	Intronic
chr14	68248344	68248844	23	CD4 TCM._.MRSA_DU19-01S0003987	428785	RAD51B	Intronic
chr14	68251366	68251866	2	CD4 Naive._.ANTH_control_BWJ0023	431807	RAD51B	Intronic
chr14	68261144	68261644	2	CD4 Naive._.MSSA_DU19-01S0003492	441585	RAD51B	Intronic
chr14	68261977	68262477	2	CD16 Mono._.ANTH_control_BMI0095	442418	RAD51B	Intronic
chr14	68266841	68267341	9	B naive._.MRSA_DU19-01S0003989	447282	RAD51B	Intronic
chr14	68267580	68268080	2	B naive._.ANTH_control_BMI0095	448021	RAD51B	Intronic
chr14	68268161	68268661	16	B naive._.Other	448602	RAD51B	Intronic
chr14	68268729	68269229	22	NK._.MRSA_DU19-01S0004015	449170	RAD51B	Intronic
chr14	68269250	68269750	2	Platelet._.MRSA_DU19-01S0003542	449691	RAD51B	Intronic
chr14	68272056	68272556	21	CD16 Mono._.ANTH_control_BWJ0023	452497	RAD51B	Intronic
chr14	68274679	68275179	5	CD4 TCM._.HI_control_AS14-03700	455120	RAD51B	Intronic
chr14	68275537	68276037	5	CD16 Mono._.ANTH_control_BMI0095	455978	RAD51B	Intronic
chr14	68279314	68279814	2	B naive._.MRSA_DU19-01S0003989	459755	RAD51B	Intronic
chr14	68279870	68280370	15	B naive._.ANTH_control_BMI0099	460311	RAD51B	Intronic
chr14	68280620	68281120	2	B naive._.Other	461061	RAD51B	Intronic
chr14	68282321	68282821	3	NK._.MSSA_DU19-01S0004017	462762	RAD51B	Intronic
chr14	68282881	68283381	31	CD4 TCM._.MRSA_DU19-01S0003989	463322	RAD51B	Intronic
chr14	68283497	68283997	27	NK._.MSSA_DU19-01S0003453	463938	RAD51B	Intronic
chr14	68284000	68284500	7	CD4 TCM._.MRSA_DU19-01S0003992	464441	RAD51B	Intronic
chr14	68284787	68285287	6	B naive._.ANTH_control_BWJ0023	465228	RAD51B	Intronic
chr14	68285446	68285946	14	B naive._.MSSA_DU19-01S0003515	465887	RAD51B	Intronic
chr14	68285999	68286499	12	CD8 TEM._.MRSA_DU19-01S0003987	466440	RAD51B	Intronic
chr14	68292267	68292767	9	NK._.MRSA_DU19-01S0003978	472708	RAD51B	Intronic
chr14	68293287	68293787	13	B naive._.HI_control_AS11-18755	473728	RAD51B	Intronic
chr14	68294266	68294766	2	CD4 TCM._.MRSA_DU19-01S0003987	474707	RAD51B	Intronic
chr14	68305343	68305843	2	CD4 TCM._.HI_control_AS09-13278	485784	RAD51B	Intronic
chr14	68306301	68306801	5	B naive._.ANTH_control_BMI0095	486742	RAD51B	Intronic
chr14	68309073	68309573	5	B naive._.HI_control_AS11-18755	486929	ZFP36L1	Intronic
chr14	68309597	68310097	14	CD14 Mono._.MRSA_DU19-01S0003987	486405	ZFP36L1	Intronic
chr14	68312929	68313429	10	B naive._.HI_control_AS11-18755	483073	ZFP36L1	Intronic
chr14	68325357	68325857	9	B naive._.Other	470645	ZFP36L1	Intronic
chr14	68327220	68327720	12	B naive._.MSSA_DU19-01S0003507	468782	ZFP36L1	Intronic
chr14	68333222	68333722	4	CD16 Mono._.MSSA_DU19-01S0003482	462780	ZFP36L1	Intronic
chr14	68342243	68342743	11	CD16 Mono._.ANTH_control_BMI0101	453759	ZFP36L1	Intronic
chr14	68355885	68356385	2	CD4 TCM._.MRSA_DU19-01S0003992	440117	ZFP36L1	Intronic
chr14	68359270	68359770	5	CD4 TCM._.MRSA_DU19-01S0003992	436732	ZFP36L1	Intronic
chr14	68359936	68360436	7	CD16 Mono._.MSSA_DU19-01S0003453	436066	ZFP36L1	Intronic
chr14	68362789	68363289	15	CD16 Mono._.ANTH_control_BMI0099	433213	ZFP36L1	Intronic
chr14	68363718	68364218	19	CD16 Mono._.ANTH_control_BMI0101	432284	ZFP36L1	Intronic
chr14	68365198	68365698	2	Platelet._.MRSA_DU19-01S0004015	430804	ZFP36L1	Intronic
chr14	68367572	68368072	4	B naive._.MSSA_DU19-01S0003515	428430	ZFP36L1	Intronic
chr14	68368762	68369262	19	CD4 TCM._.HI_control_AS09-13278	427240	ZFP36L1	Intronic
chr14	68369669	68370169	2	CD4 Naive._.ANTH_control_BMI0095	426333	ZFP36L1	Intronic
chr14	68371208	68371708	2	CD4 TCM._.MRSA_DU19-01S0003992	424794	ZFP36L1	Intronic
chr14	68373731	68374231	12	B naive._.HI_control_AS11-18755	422271	ZFP36L1	Intronic
chr14	68377346	68377846	22	CD16 Mono._.MRSA_DU19-01S0003549	418656	ZFP36L1	Intronic
chr14	68379654	68380154	19	CD4 TCM._.MSSA_DU19-01S0003453	416348	ZFP36L1	Intronic
chr14	68381944	68382444	2	CD8 TEM._.MRSA_DU19-01S0003987	414058	ZFP36L1	Intronic
chr14	68383238	68383738	25	CD14 Mono._.HI_control_AS11-18755	412764	ZFP36L1	Intronic
chr14	68384297	68384797	22	CD16 Mono._.MRSA_DU19-01S0003542	411705	ZFP36L1	Intronic
chr14	68384801	68385301	19	CD16 Mono._.MRSA_DU19-01S0003542	411201	ZFP36L1	Intronic
chr14	68387168	68387668	3	CD16 Mono._.MRSA_DU19-01S0003549	408834	ZFP36L1	Intronic
chr14	68392156	68392656	3	CD16 Mono._.ANTH_control_BMI0094	403846	ZFP36L1	Intronic
chr14	68392714	68393214	20	CD16 Mono._.MSSA_DU19-01S0003453	403288	ZFP36L1	Intronic
chr14	68393755	68394255	2	B naive._.MSSA_DU19-01S0003509	402247	ZFP36L1	Intronic
chr14	68394546	68395046	2	B naive._.HI_control_AS11-18755	401456	ZFP36L1	Intronic
chr14	68395508	68396008	5	CD14 Mono._.MSSA_DU19-01S0003464	400494	ZFP36L1	Intronic
chr14	68397255	68397755	22	CD16 Mono._.MSSA_DU19-01S0003464	398747	ZFP36L1	Intronic
chr14	68397898	68398398	7	CD16 Mono._.ANTH_control_BMI0095	398104	ZFP36L1	Intronic
chr14	68401735	68402235	8	B naive._.MRSA_DU19-01S0003989	394267	ZFP36L1	Intronic
chr14	68402529	68403029	3	CD16 Mono._.MSSA_DU19-01S0003492	393473	ZFP36L1	Intronic
chr14	68404073	68404573	2	CD4 TCM._.HI_control_AS11-18755	391929	ZFP36L1	Intronic
chr14	68404618	68405118	16	CD4 TCM._.HI_control_AS09-13278	391384	ZFP36L1	Intronic
chr14	68407903	68408403	2	MAIT._.MSSA_DU19-01S0003453	388099	ZFP36L1	Intronic
chr14	68408650	68409150	8	NK._.MSSA_DU19-01S0003509	387352	ZFP36L1	Intronic
chr14	68409318	68409818	16	CD16 Mono._.Other	386684	ZFP36L1	Intronic
chr14	68410307	68410807	2	CD4 TCM._.MRSA_DU19-01S0003994	385695	ZFP36L1	Intronic
chr14	68411187	68411687	2	CD4 TCM._.MRSA_DU19-01S0003994	384815	ZFP36L1	Exonic
chr14	68414638	68415138	2	CD4 Naive._.ANTH_control_BMI0099	381364	ZFP36L1	Intronic
chr14	68416257	68416757	2	B naive._.MSSA_DU19-01S0003507	379745	ZFP36L1	Intronic
chr14	68423656	68424156	13	CD16 Mono._.ANTH_control_BWJ0023	372346	ZFP36L1	Intronic
chr14	68424373	68424873	2	CD8 TEM._.MRSA_DU19-01S0003987	371629	ZFP36L1	Intronic
chr14	68434134	68434634	5	CD4 Naive._.ANTH_control_BMI0093	361868	ZFP36L1	Intronic
chr14	68459878	68460378	8	CD14 Mono._.MRSA_DU19-01S0003994	336124	ZFP36L1	Intronic
chr14	68464593	68465093	15	CD14 Mono._.MRSA_DU19-01S0004011	331409	ZFP36L1	Intronic
chr14	68466315	68466815	4	CD16 Mono._.MRSA_DU19-01S0003987	329687	ZFP36L1	Intronic
chr14	68468624	68469124	20	NK._.MSSA_DU19-01S0003492	327378	ZFP36L1	Intronic
chr14	68471468	68471968	12	B naive._.ANTH_control_BMI0099	324534	ZFP36L1	Intronic
chr14	68474999	68475499	2	CD8 TEM._.MRSA_DU19-01S0003987	321003	ZFP36L1	Intronic
chr14	68476449	68476949	21	CD16 Mono._.MSSA_DU19-01S0003482	319553	ZFP36L1	Intronic
chr14	68481268	68481768	2	MAIT._.MSSA_DU19-01S0003466	314734	ZFP36L1	Intronic
chr14	68483919	68484419	31	CD4 TCM._.ANTH_control_BWJ0023	312083	ZFP36L1	Intronic
chr14	68495281	68495781	12	CD4 Naive._.HI_control_AS17-00144	300721	ZFP36L1	Intronic
chr14	68501447	68501947	6	CD16 Mono._.ANTH_control_BMI0095	294555	ZFP36L1	Intronic
chr14	68502227	68502727	3	B naive._.HI_control_AS11-18755	293775	ZFP36L1	Intronic
chr14	68506711	68507211	30	CD4 TCM._.HI_control_AS14-03700	289291	ZFP36L1	Intronic
chr14	68507604	68508104	12	MAIT._.MSSA_DU19-01S0003453	288398	ZFP36L1	Intronic
chr14	68508379	68508879	2	B naive._.HI_control_AS11-18755	287623	ZFP36L1	Intronic
chr14	68513101	68513601	3	CD14 Mono._.MRSA_DU19-01S0003987	282901	ZFP36L1	Intronic
chr14	68513770	68514270	16	B naive._.ANTH_control_BWJ0023	282232	ZFP36L1	Intronic
chr14	68519775	68520275	5	B naive._.HI_control_AS11-18755	276227	ZFP36L1	Intronic
chr14	68526191	68526691	10	CD16 Mono._.MRSA_DU19-01S0003978	269811	ZFP36L1	Intronic
chr14	68526697	68527197	21	CD16 Mono._.MSSA_DU19-01S0003492	269305	ZFP36L1	Intronic
chr14	68527967	68528467	7	CD16 Mono._.MRSA_DU19-01S0003542	268035	ZFP36L1	Intronic
chr14	68529063	68529563	9	CD16 Mono._.MSSA_DU19-01S0003482	266939	ZFP36L1	Intronic
chr14	68546031	68546531	2	CD4 TCM._.MRSA_DU19-01S0003992	249971	ZFP36L1	Intronic
chr14	68546883	68547383	2	NK._.MRSA_DU19-01S0004015	249119	ZFP36L1	Intronic
chr14	68551235	68551735	2	CD8 TEM._.MRSA_DU19-01S0003987	244767	ZFP36L1	Intronic
chr14	68552557	68553057	6	CD14 Mono._.ANTH_control_BMI0094	243445	ZFP36L1	Intronic
chr14	68555159	68555659	2	cDC2._.ANTH_control_BWJ0023	240843	ZFP36L1	Intronic
chr14	68563347	68563847	2	CD4 Naive._.MSSA_DU19-01S0003509	232655	ZFP36L1	Intronic
chr14	68565115	68565615	3	CD4 TCM._.HI_control_AS14-03700	230887	ZFP36L1	Intronic
chr14	68567269	68567769	2	NK._.MSSA_DU19-01S0003482	228733	ZFP36L1	Intronic
chr14	68568878	68569378	3	cDC2._.ANTH_control_BWJ0023	227124	ZFP36L1	Intronic
chr14	68575338	68575838	2	CD8 TEM._.MRSA_DU19-01S0004015	220664	ZFP36L1	Intronic
chr14	68576406	68576906	17	CD14 Mono._.MSSA_DU19-01S0003462	219596	ZFP36L1	Intronic
chr14	68576972	68577472	2	CD16 Mono._.ANTH_control_BMI0095	219030	ZFP36L1	Intronic
chr14	68577860	68578360	21	CD16 Mono._.ANTH_control_BMI0099	218142	ZFP36L1	Intronic
chr14	68580223	68580723	18	CD14 Mono._.MRSA_DU19-01S0003987	215779	ZFP36L1	Intronic
chr14	68584293	68584793	3	B naive._.HI_control_AS11-18755	211709	ZFP36L1	Intronic
chr14	68594196	68594696	22	CD14 Mono._.HI_control_AS09-13278	201806	ZFP36L1	Intronic
chr14	68598544	68599044	20	CD16 Mono._.ANTH_control_BMI0095	197458	ZFP36L1	Distal
chr14	68599098	68599598	21	CD16 Mono._.MSSA_DU19-01S0003482	196904	ZFP36L1	Distal
chr14	68607236	68607736	5	CD14 Mono._.MSSA_DU19-01S0003515	188766	ZFP36L1	Distal
chr14	68608117	68608617	22	CD16 Mono._.MSSA_DU19-01S0003464	187885	ZFP36L1	Distal
chr14	68621568	68622068	2	CD16 Mono._.ANTH_control_BMI0101	174434	ZFP36L1	Distal
chr14	68624412	68624912	4	CD16 Mono._.ANTH_control_BMI0101	171590	ZFP36L1	Distal
chr14	68628159	68628659	30	CD4 TCM._.HI_control_AS09-13278	167843	ZFP36L1	Distal
chr14	68628738	68629238	19	CD4 TCM._.MRSA_DU19-01S0003987	167264	ZFP36L1	Distal
chr14	68629298	68629798	3	CD4 Naive._.MSSA_DU19-01S0003515	166704	ZFP36L1	Distal
chr14	68633298	68633798	4	B naive._.ANTH_control_BMI0093	162704	ZFP36L1	Distal
chr14	68634461	68634961	2	CD16 Mono._.ANTH_control_BMI0099	161541	ZFP36L1	Distal
chr14	68637393	68637893	16	CD14 Mono._.MRSA_DU19-01S0004015	158609	ZFP36L1	Distal
chr14	68651631	68652131	2	CD16 Mono._.MRSA_DU19-01S0004015	144371	ZFP36L1	Distal
chr14	68653840	68654340	3	CD14 Mono._.MSSA_DU19-01S0003509	142162	ZFP36L1	Distal
chr14	68663220	68663720	25	CD8 TEM._.ANTH_control_BMI0095	132782	ZFP36L1	Distal
chr14	68664070	68664570	10	CD8 TEM._.MSSA_DU19-01S0004017	131932	ZFP36L1	Distal
chr14	68666260	68666760	2	NK._.MRSA_DU19-01S0003549	129742	ZFP36L1	Distal
chr14	68674480	68674980	2	B naive._.MSSA_DU19-01S0003466	121522	ZFP36L1	Distal
chr14	68680318	68680818	4	CD16 Mono._.MSSA_DU19-01S0003453	115684	ZFP36L1	Distal
chr14	68681121	68681621	4	CD16 Mono._.MSSA_DU19-01S0003453	114881	ZFP36L1	Distal
chr14	68682215	68682715	7	CD16 Mono._.MRSA_DU19-01S0003542	113787	ZFP36L1	Distal
chr14	68682755	68683255	29	CD14 Mono._.MSSA_DU19-01S0003515	113247	ZFP36L1	Distal
chr14	68683256	68683756	3	CD14 Mono._.MRSA_DU19-01S0003542	112746	ZFP36L1	Distal
chr14	68684570	68685070	2	CD14 Mono._.MRSA_DU19-01S0003994	111432	ZFP36L1	Distal
chr14	68685423	68685923	13	MAIT._.MSSA_DU19-01S0003466	110579	ZFP36L1	Distal
chr14	68686078	68686578	12	CD14 Mono._.MRSA_DU19-01S0003542	109924	ZFP36L1	Distal
chr14	68688779	68689279	6	B naive._.MRSA_DU19-01S0003542	107223	ZFP36L1	Distal
chr14	68689745	68690245	3	CD14 Mono._.MRSA_DU19-01S0003994	106257	ZFP36L1	Distal
chr14	68691545	68692045	2	CD16 Mono._.ANTH_control_BMI0095	104457	ZFP36L1	Distal
chr14	68692077	68692577	2	CD8 TEM._.MRSA_DU19-01S0003994	103925	ZFP36L1	Distal
chr14	68693193	68693693	27	CD14 Mono._.MSSA_DU19-01S0003507	102809	ZFP36L1	Distal
chr14	68693718	68694218	2	CD4 TCM._.MRSA_DU19-01S0003987	102284	ZFP36L1	Distal
chr14	68694431	68694931	5	CD14 Mono._.MRSA_DU19-01S0003987	101571	ZFP36L1	Distal
chr14	68695189	68695689	26	CD14 Mono._.MSSA_DU19-01S0003462	100813	ZFP36L1	Distal
chr14	68698902	68699402	4	B naive._.ANTH_control_BMI0093	97100	ZFP36L1	Distal
chr14	68700984	68701484	3	CD4 TCM._.MSSA_DU19-01S0004017	95018	ZFP36L1	Distal
chr14	68702152	68702652	2	CD4 TCM._.MRSA_DU19-01S0003987	93850	ZFP36L1	Distal
chr14	68703038	68703538	24	CD14 Mono._.MSSA_DU19-01S0003464	92964	ZFP36L1	Distal
chr14	68705094	68705594	4	CD16 Mono._.MSSA_DU19-01S0003482	90908	ZFP36L1	Distal
chr14	68705629	68706129	2	CD8 TEM._.MRSA_DU19-01S0003994	90373	ZFP36L1	Distal
chr14	68710713	68711213	2	CD4 Naive._.Other	85289	ZFP36L1	Distal
chr14	68711760	68712260	18	CD16 Mono._.ANTH_control_BMI0101	84242	ZFP36L1	Distal
chr14	68714927	68715427	21	CD16 Mono._.MSSA_DU19-01S0003527	81075	ZFP36L1	Distal
chr14	68716743	68717243	2	CD4 TCM._.HI_control_AS09-13278	79259	ZFP36L1	Distal
chr14	68718270	68718770	11	CD16 Mono._.ANTH_control_BMI0099	77732	ZFP36L1	Distal
chr14	68719630	68720130	29	CD8 TEM._.MRSA_DU19-01S0003987	76372	ZFP36L1	Distal
chr14	68729522	68730022	3	B naive._.HI_control_AS11-18755	66480	ZFP36L1	Distal
chr14	68733051	68733551	4	cDC2._.ANTH_control_BWJ0023	62951	ZFP36L1	Distal
chr14	68734379	68734879	27	NK._.MSSA_DU19-01S0004017	61623	ZFP36L1	Distal
chr14	68736887	68737387	2	CD16 Mono._.MSSA_DU19-01S0003464	59115	ZFP36L1	Distal
chr14	68740714	68741214	15	CD14 Mono._.MSSA_DU19-01S0003462	55288	ZFP36L1	Distal
chr14	68741691	68742191	4	cDC2._.ANTH_control_BWJ0023	54311	ZFP36L1	Distal
chr14	68743262	68743762	2	B memory._.MSSA_DU19-01S0003466	52740	ZFP36L1	Distal
chr14	68753841	68754341	2	MAIT._.MSSA_DU19-01S0003466	42161	ZFP36L1	Distal
chr14	68757552	68758052	31	CD14 Mono._.MSSA_DU19-01S0003515	38450	ZFP36L1	Distal
chr14	68759109	68759609	4	CD14 Mono._.MSSA_DU19-01S0003464	36893	ZFP36L1	Distal
chr14	68764785	68765285	2	CD4 TCM._.MRSA_DU19-01S0003987	31217	ZFP36L1	Distal
chr14	68768405	68768905	3	NK._.MRSA_DU19-01S0004013	27597	ZFP36L1	Distal
chr14	68771110	68771610	4	CD4 TCM._.MRSA_DU19-01S0003987	24892	ZFP36L1	Distal
chr14	68771669	68772169	19	CD4 TCM._.MRSA_DU19-01S0003542	24333	ZFP36L1	Distal
chr14	68772715	68773215	11	CD4 TCM._.ANTH_control_BWJ0023	23287	ZFP36L1	Distal
chr14	68775554	68776054	3	CD4 TCM._.MSSA_DU19-01S0003453	20448	ZFP36L1	Distal
chr14	68779405	68779905	3	CD4 Naive._.MRSA_DU19-01S0003989	16597	ZFP36L1	Distal
chr14	68779924	68780424	32	CD4 TCM._.MRSA_DU19-01S0003987	16078	ZFP36L1	Distal
chr14	68780580	68781080	13	CD8 TEM._.MSSA_DU19-01S0003466	15422	ZFP36L1	Distal
chr14	68781140	68781640	31	CD8 TEM._.MRSA_DU19-01S0004015	14862	ZFP36L1	Distal
chr14	68781969	68782469	31	CD4 TCM._.MRSA_DU19-01S0003549	14033	ZFP36L1	Distal
chr14	68782579	68783079	16	CD4 TCM._.ANTH_control_BMI0094	13423	ZFP36L1	Distal
chr14	68784088	68784588	2	NK._.MSSA_DU19-01S0003507	11914	ZFP36L1	Distal
chr14	68785265	68785765	8	CD4 TCM._.MRSA_DU19-01S0003987	10737	ZFP36L1	Distal
chr14	68785869	68786369	31	CD4 TCM._.MSSA_DU19-01S0004017	10133	ZFP36L1	Distal
chr14	68786582	68787082	3	B naive._.MRSA_DU19-01S0003989	9420	ZFP36L1	Distal
chr14	68787179	68787679	27	CD8 TEM._.MRSA_DU19-01S0004015	8823	ZFP36L1	Distal
chr14	68787729	68788229	4	CD4 TCM._.MRSA_DU19-01S0003989	8273	ZFP36L1	Exonic
chr14	68788244	68788744	5	CD8 TEM._.MRSA_DU19-01S0003994	7758	ZFP36L1	Exonic
chr14	68788842	68789342	26	NK._.MSSA_DU19-01S0003464	7160	ZFP36L1	Exonic
chr14	68789814	68790314	19	CD4 TCM._.HI_control_AS14-03700	6188	ZFP36L1	Exonic
chr14	68790719	68791219	30	CD4 TCM._.MSSA_DU19-01S0004017	5283	ZFP36L1	Intronic
chr14	68791386	68791886	9	CD4 TCM._.MRSA_DU19-01S0003542	4616	ZFP36L1	Intronic
chr14	68792058	68792558	19	CD4 Naive._.MRSA_DU19-01S0003992	3944	ZFP36L1	Intronic
chr14	68792647	68793147	10	CD8 TEM._.MSSA_DU19-01S0003462	3355	ZFP36L1	Exonic
chr14	68793178	68793678	27	NK._.MRSA_DU19-01S0003542	2824	ZFP36L1	Exonic
chr14	68793683	68794183	10	B naive._.ANTH_control_BMI0095	2319	ZFP36L1	Exonic
chr14	68794287	68794787	27	NK._.MRSA_DU19-01S0003542	1715	ZFP36L1	Exonic
chr14	68794969	68795469	22	NK._.MSSA_DU19-01S0004017	1033	ZFP36L1	Intronic
chr14	68795516	68796016	29	CD4 Naive._.MRSA_DU19-01S0003987	486	ZFP36L1	Intronic
chr14	68796087	68796587	16	B naive._.MSSA_DU19-01S0003509	83	ZFP36L1	Promoter
chr14	68796751	68797251	6	CD8 TEM._.HI_control_AS11-18755	747	ZFP36L1	Promoter
chr14	68797286	68797786	3	CD4 TCM._.MSSA_DU19-01S0003527	1282	ZFP36L1	Promoter
chr14	68798573	68799073	2	CD8 TEM._.MRSA_DU19-01S0003549	2569	ZFP36L1	Distal
chr14	68800270	68800770	5	CD8 TEM._.MRSA_DU19-01S0003542	4266	ZFP36L1	Distal
chr14	68805874	68806374	2	B naive._.HI_control_AS11-18755	9870	ZFP36L1	Distal
chr14	68806446	68806946	16	B naive._.HI_control_AS11-18755	10442	ZFP36L1	Distal
chr14	68807044	68807544	4	B naive._.MSSA_DU19-01S0003515	11040	ZFP36L1	Distal
chr14	68812653	68813153	7	NK._.MSSA_DU19-01S0003492	16649	ZFP36L1	Distal
chr14	68813295	68813795	2	B naive._.MSSA_DU19-01S0003507	17291	ZFP36L1	Distal
chr14	68813885	68814385	2	CD4 TCM._.MSSA_DU19-01S0003527	17881	ZFP36L1	Distal
chr14	68814489	68814989	14	B naive._.HI_control_AS11-18755	18485	ZFP36L1	Distal
chr14	68815010	68815510	16	CD4 TCM._.MRSA_DU19-01S0003992	19006	ZFP36L1	Distal
chr14	68815634	68816134	23	CD8 TEM._.HI_control_AS14-03700	19630	ZFP36L1	Distal
chr14	68816570	68817070	31	CD8 TEM._.MSSA_DU19-01S0003492	20566	ZFP36L1	Distal
chr14	68817572	68818072	2	B naive._.ANTH_control_BWJ0023	21568	ZFP36L1	Distal
chr14	68819290	68819790	10	CD4 Naive._.MRSA_DU19-01S0003987	23286	ZFP36L1	Distal
chr14	68820474	68820974	27	CD4 TCM._.HI_control_AS11-18755	24470	ZFP36L1	Distal
chr14	68820984	68821484	2	NK_CD56bright._.ANTH_control_BMI0099	24980	ZFP36L1	Distal
chr14	68821593	68822093	3	CD8 TEM._.MRSA_DU19-01S0004015	25589	ZFP36L1	Distal
chr14	68822225	68822725	22	CD16 Mono._.MSSA_DU19-01S0003482	26221	ZFP36L1	Distal
chr14	68824781	68825281	13	NK._.MRSA_DU19-01S0004013	28777	ZFP36L1	Distal
chr14	68834801	68835301	5	B naive._.HI_control_AS11-18755	38797	ZFP36L1	Distal
chr14	68835380	68835880	2	NK._.ANTH_control_BMI0095	39376	ZFP36L1	Distal
chr14	68840380	68840880	10	NK._.MRSA_DU19-01S0003549	44376	ZFP36L1	Distal
chr14	68841328	68841828	25	NK._.ANTH_control_BWJ0023	45324	ZFP36L1	Distal
chr14	68843376	68843876	2	MAIT._.ANTH_control_BWJ0023	47372	ZFP36L1	Distal
chr14	68843892	68844392	26	NK._.ANTH_control_BMI0101	47888	ZFP36L1	Distal
chr14	68854408	68854908	23	NK._.ANTH_control_BMI0101	58404	ZFP36L1	Distal
chr14	68855530	68856030	6	MAIT._.MSSA_DU19-01S0003453	59526	ZFP36L1	Distal
chr14	68863151	68863651	11	CD4 Naive._.ANTH_control_BMI0093	67147	ZFP36L1	Distal
chr14	68865827	68866327	2	CD4 Naive._.ANTH_control_BMI0093	69823	ZFP36L1	Distal
chr14	68871953	68872453	2	CD8 TEM._.HI_control_AS14-03700	75949	ZFP36L1	Distal
chr14	68874779	68875279	6	NK._.MSSA_DU19-01S0004017	78775	ZFP36L1	Exonic
chr14	68892116	68892616	2	CD8 TEM._.MRSA_DU19-01S0003987	87073	ACTN1	Intronic
chr14	68897554	68898054	5	NK._.MSSA_DU19-01S0003507	81635	ACTN1	Intronic
chr14	68898169	68898669	10	NK._.MSSA_DU19-01S0003527	81020	ACTN1	Intronic
chr14	68898716	68899216	24	NK._.ANTH_control_BMI0101	80473	ACTN1	Intronic
chr14	68899229	68899729	17	NK._.MSSA_DU19-01S0003527	79960	ACTN1	Intronic
chr14	68899870	68900370	2	CD16 Mono._.MSSA_DU19-01S0003453	79319	ACTN1	Intronic
chr14	68902118	68902618	2	CD4 TCM._.HI_control_AS14-03700	77071	ACTN1	Intronic
chr14	68905791	68906291	6	CD16 Mono._.ANTH_control_BMI0099	73398	ACTN1	Intronic
chr14	68910533	68911033	2	NK._.MSSA_DU19-01S0003507	68656	ACTN1	Intronic
chr14	68911530	68912030	32	CD4 TCM._.MRSA_DU19-01S0003987	67659	ACTN1	Intronic
chr14	68918566	68919066	3	CD4 Naive._.ANTH_control_BMI0093	60623	ACTN1	Intronic
chr14	68928203	68928703	13	CD16 Mono._.ANTH_control_BMI0095	50986	ACTN1	Intronic
chr14	68929735	68930235	28	CD14 Mono._.MRSA_DU19-01S0003987	49454	ACTN1	Intronic
chr14	68932631	68933131	22	CD16 Mono._.Other	46558	ACTN1	Intronic
chr14	68937436	68937936	12	CD16 Mono._.MSSA_DU19-01S0003527	41753	ACTN1	Intronic
chr14	68937940	68938440	2	CD8 Naive._.Other	41249	ACTN1	Intronic
chr14	68939295	68939795	6	CD4 Naive._.ANTH_control_BWJ0023	39894	ACTN1	Intronic
chr14	68942237	68942737	6	CD16 Mono._.ANTH_control_BMI0095	36952	ACTN1	Intronic
chr14	68943092	68943592	2	CD4 Naive._.MRSA_DU19-01S0003987	36097	ACTN1	Intronic
chr14	68945067	68945567	10	CD4 Naive._.MSSA_DU19-01S0003453	34122	ACTN1	Intronic
chr14	68946162	68946662	4	CD14 Mono._.MRSA_DU19-01S0003987	33027	ACTN1	Intronic
chr14	68947290	68947790	2	CD4 Naive._.MRSA_DU19-01S0003987	31899	ACTN1	Exonic
chr14	68947829	68948329	21	CD14 Mono._.MRSA_DU19-01S0003987	31360	ACTN1	Intronic
chr14	68948556	68949056	9	CD4 Naive._.ANTH_control_BMI0099	30633	ACTN1	Intronic
chr14	68949492	68949992	5	CD14 Mono._.MSSA_DU19-01S0003462	29697	ACTN1	Intronic
chr14	68950088	68950588	3	CD16 Mono._.ANTH_control_BMI0094	29101	ACTN1	Intronic
chr14	68951102	68951602	31	CD14 Mono._.MRSA_DU19-01S0003994	28087	ACTN1	Intronic
chr14	68951978	68952478	4	CD14 Mono._.MRSA_DU19-01S0003987	27211	ACTN1	Intronic
chr14	68955328	68955828	2	CD4 Naive._.ANTH_control_BMI0099	23861	ACTN1	Intronic
chr14	68956883	68957383	2	cDC2._.Other	22306	ACTN1	Intronic
chr14	68957539	68958039	22	CD14 Mono._.MRSA_DU19-01S0003994	21650	ACTN1	Intronic
chr14	68967122	68967622	3	CD4 Naive._.MRSA_DU19-01S0003978	12067	ACTN1	Intronic
chr14	68967970	68968470	30	CD4 Naive._.ANTH_control_BWJ0023	11219	ACTN1	Intronic
chr14	68968532	68969032	3	CD4 Naive._.MRSA_DU19-01S0003978	10657	ACTN1	Intronic
chr14	68969700	68970200	4	CD4 Naive._.MSSA_DU19-01S0003453	9489	ACTN1	Intronic
chr14	68970237	68970737	28	CD4 Naive._.ANTH_control_BWJ0023	8952	ACTN1	Intronic
chr14	68971323	68971823	4	CD4 Naive._.MSSA_DU19-01S0003466	7866	ACTN1	Intronic
chr14	68974166	68974666	2	CD4 TCM._.MSSA_DU19-01S0004017	5023	ACTN1	Intronic
chr14	68974680	68975180	2	B memory._.ANTH_control_BWJ0023	4509	ACTN1	Intronic
chr14	68976522	68977022	4	CD16 Mono._.MRSA_DU19-01S0004015	2667	ACTN1	Intronic
chr14	68977723	68978223	3	Platelet._.MRSA_DU19-01S0003542	1466	ACTN1	Promoter
chr14	68978579	68979079	21	CD14 Mono._.MSSA_DU19-01S0003509	610	ACTN1	Promoter
chr14	68979208	68979708	31	CD14 Mono._.MSSA_DU19-01S0003509	17	ACTN1	Promoter
chr14	68980075	68980575	9	CD14 Mono._.MRSA_DU19-01S0003987	642	ACTN1-AS1	Promoter
chr14	68981078	68981578	10	CD4 Naive._.MRSA_DU19-01S0003987	1645	ACTN1-AS1	Promoter
chr14	68986923	68987423	4	NK._.MRSA_DU19-01S0003542	7490	ACTN1-AS1	Intronic
chr14	69002012	69002512	2	CD16 Mono._.ANTH_control_BMI0095	22579	ACTN1-AS1	Distal
chr14	69005610	69006110	9	CD14 Mono._.MSSA_DU19-01S0003462	26177	ACTN1-AS1	Distal
chr14	69010530	69011030	6	CD14 Mono._.MRSA_DU19-01S0003542	31097	ACTN1-AS1	Distal
chr14	69013943	69014443	22	CD16 Mono._.ANTH_control_BMI0099	34510	ACTN1-AS1	Distal
chr14	69014902	69015402	5	CD14 Mono._.MSSA_DU19-01S0003466	35469	ACTN1-AS1	Distal
chr14	69037724	69038224	11	CD14 Mono._.MRSA_DU19-01S0003978	58291	ACTN1-AS1	Distal
chr14	69039173	69039673	2	CD16 Mono._.MSSA_DU19-01S0003507	59740	ACTN1-AS1	Distal
chr14	69040280	69040780	21	CD14 Mono._.MRSA_DU19-01S0003987	60847	ACTN1-AS1	Distal
chr14	69042924	69043424	4	cDC2._.ANTH_control_BMI0099	63491	ACTN1-AS1	Distal
chr14	69043490	69043990	29	CD14 Mono._.MSSA_DU19-01S0004017	64057	ACTN1-AS1	Distal
chr14	69045869	69046369	11	CD16 Mono._.MSSA_DU19-01S0003492	66436	ACTN1-AS1	Distal
chr14	69048392	69048892	5	CD4 Naive._.ANTH_control_BMI0099	68959	ACTN1-AS1	Distal
chr14	69049609	69050109	4	CD14 Mono._.MSSA_DU19-01S0003515	70176	ACTN1-AS1	Distal
chr14	69052288	69052788	3	CD16 Mono._.MRSA_DU19-01S0004015	72855	ACTN1-AS1	Exonic
chr14	69056304	69056804	7	CD4 Naive._.MRSA_DU19-01S0003978	76871	ACTN1-AS1	Intronic
chr14	69057659	69058159	4	NK._.MSSA_DU19-01S0003509	78226	ACTN1-AS1	Intronic
chr14	69059885	69060385	31	CD14 Mono._.MRSA_DU19-01S0003542	80452	ACTN1-AS1	Intronic
chr14	69060537	69061037	2	CD14 Mono._.MSSA_DU19-01S0004017	81104	ACTN1-AS1	Intronic
chr14	69072994	69073494	2	CD16 Mono._.MSSA_DU19-01S0003527	79905	DCAF5	Intronic
chr14	69073772	69074272	11	CD16 Mono._.MSSA_DU19-01S0003482	79127	DCAF5	Intronic
chr14	69078649	69079149	2	CD14 Mono._.ANTH_control_BMI0094	74250	DCAF5	Intronic
chr14	69090140	69090640	11	CD4 Naive._.ANTH_control_BMI0093	62759	DCAF5	Exonic
chr14	69101205	69101705	2	NK._.MSSA_DU19-01S0003462	51694	DCAF5	Intronic
chr14	69107318	69107818	17	CD4 TCM._.MSSA_DU19-01S0003507	45581	DCAF5	Intronic
chr14	69112770	69113270	2	CD8 TEM._.MRSA_DU19-01S0004015	40129	DCAF5	Intronic
chr14	69117297	69117797	13	CD4 Naive._.MSSA_DU19-01S0003462	35602	DCAF5	Intronic
chr14	69129207	69129707	27	CD4 Naive._.ANTH_control_BMI0093	23692	DCAF5	Intronic
chr14	69133015	69133515	8	CD14 Mono._.MSSA_DU19-01S0003515	19884	DCAF5	Intronic
chr14	69137432	69137932	2	NK._.HI_control_AS11-18755	15467	DCAF5	Intronic
chr14	69149045	69149545	2	NK._.ANTH_control_BWJ0023	3854	DCAF5	Intronic
chr14	69150044	69150544	2	CD16 Mono._.MRSA_DU19-01S0003987	2855	DCAF5	Intronic
chr14	69151519	69152019	32	CD4 TCM._.MSSA_DU19-01S0003453	1380	DCAF5	Intronic
chr14	69152381	69152881	13	NK._.ANTH_control_BMI0101	518	DCAF5	Intronic
chr14	69152899	69153399	32	CD4 TCM._.MSSA_DU19-01S0003509	0	DCAF5	Promoter
chr14	69153431	69153931	13	CD8 TEM._.ANTH_control_BWJ0023	530	DCAF5	Promoter
chr14	69154747	69155247	2	CD4 TCM._.MRSA_DU19-01S0003987	1846	DCAF5	Promoter
chr14	69183667	69184167	21	CD14 Mono._.MRSA_DU19-01S0003987	7593	EXD2	Distal
chr14	69191219	69191719	12	B naive._.HI_control_AS11-18755	41	EXD2	Promoter
chr14	69191724	69192224	11	NK._.MRSA_DU19-01S0003549	462	EXD2	Exonic
chr14	69242537	69243037	20	CD4 TCM._.MSSA_DU19-01S0003492	16854	GALNT16	Exonic
chr14	69256459	69256959	2	CD4 Naive._.Other	2932	GALNT16	Distal
chr14	69259616	69260116	2	B memory._.ANTH_control_BWJ0023	223	GALNT16	Intronic
chr14	69260383	69260883	4	B memory._.MSSA_DU19-01S0003515	990	GALNT16	Intronic
chr14	69261034	69261534	10	B naive._.ANTH_control_BMI0094	1641	GALNT16	Intronic
chr14	69270552	69271052	3	CD14 Mono._.MRSA_DU19-01S0003994	11159	GALNT16	Intronic
chr14	69271081	69271581	2	CD14 Mono._.MSSA_DU19-01S0004017	11688	GALNT16	Intronic
chr14	69298848	69299348	2	CD4 Naive._.MSSA_DU19-01S0004017	39455	GALNT16	Intronic
chr14	69317054	69317554	5	CD16 Mono._.ANTH_control_BMI0094	57661	GALNT16	Intronic
chr14	69317706	69318206	4	cDC2._.Other	58313	GALNT16	Intronic
chr14	69318265	69318765	5	B naive._.ANTH_control_BMI0095	58872	GALNT16	Intronic
chr14	69323035	69323535	3	NK._.HI_control_AS17-00144	63642	GALNT16	Intronic
chr14	69324324	69324824	6	CD4 Naive._.HI_control_AS17-00144	64931	GALNT16	Intronic
chr14	69324958	69325458	4	CD4 Naive._.HI_control_AS17-00144	65565	GALNT16	Intronic
chr14	69331803	69332303	2	CD4 TCM._.HI_control_AS17-00144	65961	SLC39A9	Intronic
chr14	69333992	69334492	3	CD4 Naive._.MRSA_DU19-01S0003992	63772	SLC39A9	Intronic
chr14	69334514	69335014	3	CD4 Naive._.Other	63250	SLC39A9	Intronic
chr14	69335382	69335882	5	CD4 Naive._.HI_control_AS17-00144	62382	SLC39A9	Intronic
chr14	69343138	69343638	2	CD14 Mono._.MRSA_DU19-01S0003994	54626	SLC39A9	Intronic
chr14	69346659	69347159	4	CD14 Mono._.MSSA_DU19-01S0003515	51105	SLC39A9	Intronic
chr14	69347700	69348200	3	CD4 Naive._.HI_control_AS17-00144	50064	SLC39A9	Exonic
chr14	69351247	69351747	17	CD16 Mono._.ANTH_control_BMI0095	46517	SLC39A9	Exonic
chr14	69352200	69352700	2	CD14 Mono._.MRSA_DU19-01S0003994	45564	SLC39A9	Exonic
chr14	69354295	69354795	29	CD4 TCM._.MRSA_DU19-01S0003992	43469	SLC39A9	Exonic
chr14	69354823	69355323	8	B naive._.MRSA_DU19-01S0003542	42941	SLC39A9	Exonic
chr14	69358490	69358990	2	CD14 Mono._.MRSA_DU19-01S0003994	39274	SLC39A9	Distal
chr14	69360624	69361124	6	B naive._.ANTH_control_BMI0095	37140	SLC39A9	Distal
chr14	69376412	69376912	29	CD14 Mono._.MSSA_DU19-01S0003462	21352	SLC39A9	Distal
chr14	69393017	69393517	2	B naive._.MSSA_DU19-01S0003464	4747	SLC39A9	Intronic
chr14	69397251	69397751	17	CD8 TEM._.MRSA_DU19-01S0003987	513	SLC39A9	Promoter
chr14	69397809	69398309	30	CD8 TEM._.MSSA_DU19-01S0003466	43	SLC39A9	Promoter
chr14	69398402	69398902	31	CD14 Mono._.MSSA_DU19-01S0003515	24	ERH	Promoter
chr14	69398963	69399463	2	B memory._.Other	585	ERH	Promoter
chr14	69408543	69409043	2	CD14 Mono._.ANTH_control_BMI0093	10165	ERH	Intronic
chr14	69417733	69418233	2	CD16 Mono._.ANTH_control_BMI0095	19355	ERH	Intronic
chr14	69424167	69424667	7	CD14 Mono._.MRSA_DU19-01S0003978	25789	ERH	Intronic
chr14	69428530	69429030	14	CD16 Mono._.ANTH_control_BMI0095	30152	ERH	Exonic
chr14	69439787	69440287	12	CD16 Mono._.MSSA_DU19-01S0003453	41409	ERH	Intronic
chr14	69441861	69442361	2	B naive._.ANTH_control_BMI0093	42580	PLEKHD1	Exonic
chr14	69449680	69450180	2	NK._.MSSA_DU19-01S0003492	34761	PLEKHD1	Intronic
chr14	69460005	69460505	28	CD14 Mono._.MSSA_DU19-01S0003509	24436	PLEKHD1	Exonic
chr14	69475103	69475603	3	CD4 TCM._.HI_control_AS17-00144	9338	PLEKHD1	Distal
chr14	69481766	69482266	2	cDC2._.Other	2675	PLEKHD1	Distal
chr14	69484839	69485339	2	NK._.MSSA_DU19-01S0003492	396	PLEKHD1	Exonic
chr14	69487050	69487550	2	NK._.MSSA_DU19-01S0003492	2607	PLEKHD1	Intronic
chr14	69488613	69489113	2	CD4 TCM._.MRSA_DU19-01S0003987	4170	PLEKHD1	Intronic
chr14	69491470	69491970	2	CD4 TCM._.HI_control_AS17-00144	7027	PLEKHD1	Intronic
chr14	69503687	69504187	8	CD14 Mono._.MSSA_DU19-01S0003462	19244	PLEKHD1	Intronic
chr14	69528856	69529356	2	CD4 Naive._.MSSA_DU19-01S0003507	44413	PLEKHD1	Exonic
chr14	69529700	69530200	2	CD4 TCM._.HI_control_AS09-13278	44886	CCDC177	Exonic
chr14	69536848	69537348	26	CD14 Mono._.MRSA_DU19-01S0003994	37738	CCDC177	Distal
chr14	69537478	69537978	7	CD14 Mono._.MSSA_DU19-01S0003492	37108	CCDC177	Distal
chr14	69538548	69539048	3	CD14 Mono._.MSSA_DU19-01S0003507	36038	CCDC177	Distal
chr14	69539896	69540396	27	CD14 Mono._.MSSA_DU19-01S0003453	34690	CCDC177	Distal
chr14	69540557	69541057	16	CD14 Mono._.MSSA_DU19-01S0003453	34029	CCDC177	Distal
chr14	69543586	69544086	31	CD14 Mono._.MRSA_DU19-01S0003542	31000	CCDC177	Distal
chr14	69544437	69544937	2	cDC2._.ANTH_control_BWJ0023	30149	CCDC177	Distal
chr14	69547998	69548498	10	CD14 Mono._.MSSA_DU19-01S0003462	26588	CCDC177	Distal
chr14	69553145	69553645	16	CD14 Mono._.MSSA_DU19-01S0003462	21441	CCDC177	Distal
chr14	69572103	69572603	2	CD14 Mono._.MSSA_DU19-01S0003509	2483	CCDC177	Exonic
chr14	69572925	69573425	2	CD4 TCM._.MSSA_DU19-01S0003464	1661	CCDC177	Exonic
chr14	69573558	69574058	6	CD4 TCM._.MSSA_DU19-01S0003492	1028	CCDC177	Intronic
chr14	69574116	69574616	8	CD4 TCM._.MSSA_DU19-01S0003462	470	CCDC177	Intronic
chr14	69574624	69575124	27	CD4 Naive._.ANTH_control_BMI0093	36	CCDC177	Promoter
chr14	69579959	69580459	13	CD14 Mono._.MSSA_DU19-01S0003464	5371	CCDC177	Distal
chr14	69580768	69581268	2	CD4 TCM._.HI_control_AS09-13278	6180	CCDC177	Distal
chr14	69584943	69585443	17	CD4 Naive._.MRSA_DU19-01S0003987	10355	CCDC177	Distal
chr14	69593250	69593750	3	B naive._.MSSA_DU19-01S0003507	18095	SUSD6	Distal
chr14	69603494	69603994	22	NK._.MRSA_DU19-01S0004013	7851	SUSD6	Distal
chr14	69606255	69606755	5	CD14 Mono._.ANTH_control_BMI0095	5090	SUSD6	Distal
chr14	69609610	69610110	2	NK._.MSSA_DU19-01S0003462	1735	SUSD6	Promoter
chr14	69610336	69610836	5	CD4 Naive._.ANTH_control_BMI0093	1009	SUSD6	Promoter
chr14	69611251	69611751	27	NK._.MSSA_DU19-01S0004017	94	SUSD6	Promoter
chr14	69611967	69612467	23	NK._.ANTH_control_BMI0101	620	SUSD6	Intronic
chr14	69612664	69613164	6	CD8 TEM._.MRSA_DU19-01S0003987	1317	SUSD6	Intronic
chr14	69613262	69613762	2	B memory._.Other	1915	SUSD6	Intronic
chr14	69613931	69614431	10	B naive._.HI_control_AS11-18755	2584	SUSD6	Intronic
chr14	69614568	69615068	22	CD16 Mono._.Other	3221	SUSD6	Intronic
chr14	69615471	69615971	22	CD16 Mono._.MSSA_DU19-01S0003453	4124	SUSD6	Exonic
chr14	69616107	69616607	2	NK._.MSSA_DU19-01S0003482	4760	SUSD6	Intronic
chr14	69617740	69618240	3	MAIT._.HI_control_AS11-18755	6393	SUSD6	Intronic
chr14	69619226	69619726	4	CD4 TCM._.ANTH_control_BMI0099	7879	SUSD6	Intronic
chr14	69620122	69620622	8	CD8 TEM._.MRSA_DU19-01S0003994	8775	SUSD6	Intronic
chr14	69621516	69622016	2	CD4 TCM._.MSSA_DU19-01S0003492	10169	SUSD6	Intronic
chr14	69622781	69623281	2	NK._.MSSA_DU19-01S0003464	11434	SUSD6	Intronic
chr14	69623447	69623947	2	NK_CD56bright._.ANTH_control_BMI0099	12100	SUSD6	Intronic
chr14	69624088	69624588	4	CD16 Mono._.MRSA_DU19-01S0004015	12741	SUSD6	Intronic
chr14	69625329	69625829	3	NK_CD56bright._.ANTH_control_BWJ0023	13982	SUSD6	Intronic
chr14	69625899	69626399	4	NK._.ANTH_control_BMI0095	14552	SUSD6	Intronic
chr14	69629563	69630063	2	B naive._.HI_control_AS11-18755	18216	SUSD6	Intronic
chr14	69631595	69632095	2	CD14 Mono._.MRSA_DU19-01S0003542	20248	SUSD6	Intronic
chr14	69632144	69632644	16	CD16 Mono._.ANTH_control_BMI0094	20797	SUSD6	Intronic
chr14	69632720	69633220	3	B naive._.ANTH_control_BMI0094	21373	SUSD6	Intronic
chr14	69635345	69635845	13	CD8 TEM._.HI_control_AS14-03700	23998	SUSD6	Intronic
chr14	69635962	69636462	10	NK._.MSSA_DU19-01S0004017	24615	SUSD6	Intronic
chr14	69637548	69638048	4	CD16 Mono._.MSSA_DU19-01S0003453	26201	SUSD6	Intronic
chr14	69638116	69638616	11	CD16 Mono._.ANTH_control_BMI0095	26769	SUSD6	Intronic
chr14	69642204	69642704	13	CD16 Mono._.MRSA_DU19-01S0004015	30857	SUSD6	Intronic
chr14	69643755	69644255	21	CD16 Mono._.MSSA_DU19-01S0003482	32408	SUSD6	Intronic
chr14	69644718	69645218	27	CD14 Mono._.MRSA_DU19-01S0003542	33371	SUSD6	Intronic
chr14	69648780	69649280	10	CD16 Mono._.ANTH_control_BMI0093	37433	SUSD6	Intronic
chr14	69650375	69650875	3	CD14 Mono._.MRSA_DU19-01S0003987	39028	SUSD6	Intronic
chr14	69651586	69652086	12	CD14 Mono._.MRSA_DU19-01S0003987	40239	SUSD6	Intronic
chr14	69652381	69652881	13	CD16 Mono._.ANTH_control_BMI0099	41034	SUSD6	Intronic
chr14	69652909	69653409	22	CD16 Mono._.MRSA_DU19-01S0003549	41562	SUSD6	Intronic
chr14	69655379	69655879	2	MAIT._.MSSA_DU19-01S0003527	44032	SUSD6	Intronic
chr14	69657793	69658293	2	CD16 Mono._.MRSA_DU19-01S0003987	46446	SUSD6	Intronic
chr14	69658745	69659245	8	CD4 TCM._.MRSA_DU19-01S0003987	47398	SUSD6	Intronic
chr14	69660253	69660753	8	NK._.MSSA_DU19-01S0003462	48906	SUSD6	Intronic
chr14	69665067	69665567	6	B naive._.ANTH_control_BMI0095	53720	SUSD6	Intronic
chr14	69666821	69667321	6	CD4 TCM._.HI_control_AS14-03700	55474	SUSD6	Intronic
chr14	69667501	69668001	24	CD4 TCM._.MSSA_DU19-01S0003507	56154	SUSD6	Intronic
chr14	69669357	69669857	4	CD4 Naive._.MSSA_DU19-01S0003527	57292	SRSF5	Intronic
chr14	69673058	69673558	16	B naive._.ANTH_control_BMI0099	53591	SRSF5	Intronic
chr14	69673893	69674393	9	CD4 TCM._.MSSA_DU19-01S0003509	52756	SRSF5	Intronic
chr14	69674487	69674987	5	CD4 TCM._.MSSA_DU19-01S0003453	52162	SRSF5	Intronic
chr14	69676159	69676659	2	CD8 TEM._.MSSA_DU19-01S0004017	50490	SRSF5	Intronic
chr14	69682536	69683036	18	CD16 Mono._.ANTH_control_BMI0095	44113	SRSF5	Intronic
chr14	69683982	69684482	2	CD8 TEM._.ANTH_control_BMI0095	42667	SRSF5	Intronic
chr14	69684497	69684997	21	CD16 Mono._.MSSA_DU19-01S0003453	42152	SRSF5	Intronic
chr14	69685179	69685679	17	CD4 TCM._.MRSA_DU19-01S0003549	41470	SRSF5	Intronic
chr14	69685692	69686192	22	CD4 TCM._.HI_control_AS09-13278	40957	SRSF5	Intronic
chr14	69687860	69688360	2	Platelet._.MRSA_DU19-01S0004015	38789	SRSF5	Intronic
chr14	69693018	69693518	2	CD4 Naive._.MSSA_DU19-01S0004017	33631	SRSF5	Intronic
chr14	69693793	69694293	16	CD14 Mono._.MSSA_DU19-01S0003515	32856	SRSF5	Intronic
chr14	69694363	69694863	20	CD14 Mono._.MRSA_DU19-01S0003542	32286	SRSF5	Intronic
chr14	69694869	69695369	21	CD14 Mono._.MRSA_DU19-01S0003987	31780	SRSF5	Intronic
chr14	69695880	69696380	2	CD4 Naive._.MRSA_DU19-01S0003987	30769	SRSF5	Intronic
chr14	69696891	69697391	3	Platelet._.1	29758	SRSF5	Intronic
chr14	69700577	69701077	2	CD16 Mono._.MRSA_DU19-01S0003978	26072	SRSF5	Intronic
chr14	69701837	69702337	3	NK._.MSSA_DU19-01S0003509	24812	SRSF5	Intronic
chr14	69703022	69703522	22	CD16 Mono._.ANTH_control_BMI0099	23627	SRSF5	Intronic
chr14	69708008	69708508	8	CD14 Mono._.MSSA_DU19-01S0003466	18641	SRSF5	Intronic
chr14	69708751	69709251	7	CD4 Naive._.MRSA_DU19-01S0003987	17898	SRSF5	Exonic
chr14	69710366	69710866	25	CD14 Mono._.HI_control_AS09-13278	16283	SRSF5	Intronic
chr14	69711838	69712338	8	CD16 Mono._.ANTH_control_BMI0101	14811	SRSF5	Exonic
chr14	69712743	69713243	20	NK._.ANTH_control_BWJ0023	13906	SRSF5	Exonic
chr14	69715863	69716363	6	NK._.MSSA_DU19-01S0003464	10786	SRSF5	Distal
chr14	69716392	69716892	27	NK._.MRSA_DU19-01S0003978	10257	SRSF5	Distal
chr14	69717031	69717531	6	NK._.MRSA_DU19-01S0003549	9618	SRSF5	Distal
chr14	69717860	69718360	2	MAIT._.HI_control_AS11-18755	8789	SRSF5	Distal
chr14	69718612	69719112	2	NK._.Other	8037	SRSF5	Distal
chr14	69719496	69719996	4	cDC2._.ANTH_control_BWJ0023	7153	SRSF5	Distal
chr14	69725433	69725933	25	CD14 Mono._.MSSA_DU19-01S0003515	1216	SRSF5	Promoter
chr14	69726276	69726776	15	NK._.MSSA_DU19-01S0003482	373	SRSF5	Promoter
chr14	69726880	69727380	27	NK._.MSSA_DU19-01S0003464	229	SRSF5	Exonic
chr14	69727876	69728376	3	NK._.MSSA_DU19-01S0003492	1225	SRSF5	Intronic
chr14	69728890	69729390	8	CD4 TCM._.MSSA_DU19-01S0003507	2239	SRSF5	Intronic
chr14	69731178	69731678	2	CD4 Naive._.ANTH_control_BMI0094	4527	SRSF5	Intronic
chr14	69733869	69734369	2	NK._.MRSA_DU19-01S0004011	7218	SRSF5	Intronic
chr14	69746206	69746706	3	MAIT._.MRSA_DU19-01S0003989	19555	SRSF5	Intronic
chr14	69753647	69754147	17	CD16 Mono._.MSSA_DU19-01S0003515	26996	SRSF5	Intronic
chr14	69755225	69755725	5	CD16 Mono._.MSSA_DU19-01S0003462	28574	SRSF5	Intronic
chr14	69755799	69756299	2	CD16 Mono._.MRSA_DU19-01S0003987	29148	SRSF5	Intronic
chr14	69758252	69758752	13	CD16 Mono._.ANTH_control_BMI0093	31601	SRSF5	Intronic
chr14	69760747	69761247	3	CD14 Mono._.HI_control_AS11-18755	34096	SRSF5	Intronic
chr14	69762523	69763023	2	CD4 Naive._.HI_control_AS14-03700	34515	SLC10A1	Intronic
chr14	69764080	69764580	21	CD16 Mono._.MSSA_DU19-01S0003509	32958	SLC10A1	Intronic
chr14	69764608	69765108	2	cDC2._.Other	32430	SLC10A1	Intronic
chr14	69766135	69766635	4	CD4 TCM._.ANTH_control_BWJ0023	30903	SLC10A1	Exonic
chr14	69766761	69767261	22	CD16 Mono._.ANTH_control_BWJ0023	30277	SLC10A1	Exonic
chr14	69767538	69768038	30	CD14 Mono._.MSSA_DU19-01S0003464	29500	SLC10A1	Exonic
chr14	69768081	69768581	14	CD4 TCM._.MSSA_DU19-01S0003453	28957	SLC10A1	Exonic
chr14	69768643	69769143	7	NK._.ANTH_control_BMI0099	28395	SLC10A1	Exonic
chr14	69769700	69770200	10	CD8 TEM._.MRSA_DU19-01S0003987	27338	SLC10A1	Exonic
chr14	69770415	69770915	3	CD14 Mono._.HI_control_AS09-13278	26623	SLC10A1	Intronic
chr14	69771067	69771567	5	CD16 Mono._.ANTH_control_BMI0101	25971	SLC10A1	Exonic
chr14	69772089	69772589	13	CD4 TCM._.MRSA_DU19-01S0003987	24949	SLC10A1	Distal
chr14	69772950	69773450	12	NK._.HI_control_AS13-08590	24088	SLC10A1	Distal
chr14	69773556	69774056	12	CD16 Mono._.ANTH_control_BMI0101	23482	SLC10A1	Distal
chr14	69774223	69774723	10	CD8 TEM._.MRSA_DU19-01S0003987	22815	SLC10A1	Distal
chr14	69774779	69775279	6	CD4 Naive._.MRSA_DU19-01S0003992	22259	SLC10A1	Distal
chr14	69775407	69775907	3	CD8 TEM._.MRSA_DU19-01S0004015	21631	SLC10A1	Exonic
chr14	69776011	69776511	5	CD16 Mono._.MRSA_DU19-01S0003987	21027	SLC10A1	Exonic
chr14	69776518	69777018	3	MAIT._.MRSA_DU19-01S0003989	20520	SLC10A1	Intronic
chr14	69777053	69777553	8	CD4 TCM._.MRSA_DU19-01S0003987	19985	SLC10A1	Intronic
chr14	69777709	69778209	3	CD4 Naive._.MRSA_DU19-01S0004011	19329	SLC10A1	Intronic
chr14	69778319	69778819	2	CD4 TCM._.MSSA_DU19-01S0003464	18719	SLC10A1	Intronic
chr14	69779118	69779618	3	CD4 TCM._.MRSA_DU19-01S0003549	17920	SLC10A1	Intronic
chr14	69779980	69780480	3	CD4 TCM._.MSSA_DU19-01S0003492	17058	SLC10A1	Intronic
chr14	69780695	69781195	4	CD4 TCM._.HI_control_AS11-18755	16343	SLC10A1	Intronic
chr14	69781345	69781845	4	CD4 TCM._.MRSA_DU19-01S0003987	15693	SLC10A1	Intronic
chr14	69782517	69783017	2	CD4 Naive._.MRSA_DU19-01S0003987	14521	SLC10A1	Intronic
chr14	69783661	69784161	4	CD16 Mono._.MRSA_DU19-01S0003987	13377	SLC10A1	Intronic
chr14	69784980	69785480	3	CD4 TCM._.MRSA_DU19-01S0003987	12058	SLC10A1	Intronic
chr14	69810943	69811443	2	CD8 TEM._.MRSA_DU19-01S0003994	13903	SLC10A1	Distal
chr14	69818623	69819123	24	CD4 TCM._.ANTH_control_BMI0093	21583	SLC10A1	Distal
chr14	69860119	69860619	2	CD14 Mono._.MRSA_DU19-01S0003994	6237	SMOC1	Intronic
chr14	69860716	69861216	2	CD14 Mono._.MRSA_DU19-01S0003994	6834	SMOC1	Intronic
chr14	69878359	69878859	2	CD8 TEM._.MRSA_DU19-01S0003987	24477	SMOC1	Intronic
chr14	69931967	69932467	7	NK._.HI_control_AS11-18755	78085	SMOC1	Intronic
chr14	69967540	69968040	2	CD8 TEM._.MRSA_DU19-01S0003994	113658	SMOC1	Intronic
chr14	69996087	69996587	2	CD14 Mono._.MRSA_DU19-01S0003994	142205	SMOC1	Intronic
chr14	69997720	69998220	2	CD4 TCM._.MRSA_DU19-01S0003987	143838	SMOC1	Intronic
chr14	70006417	70006917	3	CD16 Mono._.ANTH_control_BMI0095	152535	SMOC1	Intronic
chr14	70013263	70013763	2	CD14 Mono._.MRSA_DU19-01S0003994	159381	SMOC1	Intronic
chr14	70018876	70019376	23	CD14 Mono._.HI_control_AS09-13278	164994	SMOC1	Intronic
chr14	70020333	70020833	9	CD14 Mono._.MRSA_DU19-01S0003992	166451	SMOC1	Intronic
chr14	70027746	70028246	19	CD14 Mono._.MRSA_DU19-01S0003992	161073	SLC8A3	Intronic
chr14	70073872	70074372	13	CD14 Mono._.HI_control_AS09-13278	114947	SLC8A3	Intronic
chr14	70113656	70114156	2	CD4 Naive._.MSSA_DU19-01S0004017	75163	SLC8A3	Intronic
chr14	70153885	70154385	2	CD4 Naive._.MSSA_DU19-01S0004017	34934	SLC8A3	Intronic
chr14	70159174	70159674	2	CD4 Naive._.HI_control_AS09-13278	29645	SLC8A3	Intronic
chr14	70162603	70163103	2	CD8 TEM._.MRSA_DU19-01S0003987	26216	SLC8A3	Intronic
chr14	70168483	70168983	2	CD8 TEM._.MRSA_DU19-01S0004015	20336	SLC8A3	Intronic
chr14	70171694	70172194	17	CD14 Mono._.ANTH_control_BMI0094	17125	SLC8A3	Intronic
chr14	70172562	70173062	2	CD8 TEM._.MSSA_DU19-01S0003492	16257	SLC8A3	Intronic
chr14	70187559	70188059	3	NK._.MSSA_DU19-01S0004017	1260	SLC8A3	Intronic
chr14	70188601	70189101	3	cDC2._.ANTH_control_BWJ0023	218	SLC8A3	Exonic
chr14	70215404	70215904	2	NK._.MSSA_DU19-01S0003492	26583	SLC8A3	Distal
chr14	70223734	70224234	2	B naive._.MSSA_DU19-01S0003507	34913	SLC8A3	Distal
chr14	70225526	70226026	2	CD4 Naive._.HI_control_AS17-00144	36705	SLC8A3	Distal
chr14	70233830	70234330	2	CD8 TEM._.MRSA_DU19-01S0003987	45009	SLC8A3	Distal
chr14	70239731	70240231	6	B naive._.MSSA_DU19-01S0003464	50910	SLC8A3	Distal
chr14	70254496	70254996	7	CD14 Mono._.ANTH_control_BMI0095	65675	SLC8A3	Distal
chr14	70255217	70255717	23	CD4 Naive._.ANTH_control_BMI0093	66396	SLC8A3	Distal
chr14	70282602	70283102	2	B naive._.ANTH_control_BWJ0023	76878	COX16	Distal
chr14	70289160	70289660	2	B naive._.ANTH_control_BWJ0023	70320	COX16	Distal
chr14	70332573	70333073	2	CD4 TCM._.HI_control_AS11-18755	26907	COX16	Intronic
chr14	70359471	70359971	31	CD14 Mono._.MRSA_DU19-01S0003992	9	COX16	Promoter
chr14	70416785	70417285	14	CD8 TEM._.HI_control_AS09-13278	25	SYNJ2BP	Promoter
chr14	70439379	70439879	2	B naive._.ANTH_control_BMI0093	12527	ADAM21	Distal
chr14	70488678	70489178	2	B naive._.ANTH_control_BMI0093	5171	ADAM20P1	Distal
chr14	70600479	70600979	29	CD4 Naive._.HI_control_AS17-00144	40474	MED6	Intronic
chr14	70622057	70622557	17	CD4 Naive._.MRSA_DU19-01S0003987	18896	MED6	Intronic
chr14	70636166	70636666	5	CD16 Mono._.ANTH_control_BMI0101	4787	MED6	Intronic
chr14	70637540	70638040	2	B naive._.MSSA_DU19-01S0003464	3413	MED6	Intronic
chr14	70640547	70641047	20	CD4 TCM._.MSSA_DU19-01S0003453	406	MED6	Promoter
chr14	70641065	70641565	28	CD4 Naive._.MRSA_DU19-01S0003987	16	LOC101928075	Promoter
chr14	70641605	70642105	27	CD4 Naive._.MRSA_DU19-01S0003987	67	TTC9	Promoter
chr14	70642269	70642769	25	CD8 TEM._.MRSA_DU19-01S0003994	731	TTC9	Promoter
chr14	70642922	70643422	20	CD4 TCM._.MSSA_DU19-01S0003527	1384	TTC9	Promoter
chr14	70643519	70644019	7	CD4 Naive._.MRSA_DU19-01S0003987	1981	TTC9	Intronic
chr14	70645621	70646121	2	CD4 Naive._.ANTH_control_BMI0099	4083	TTC9	Intronic
chr14	70646682	70647182	8	CD4 Naive._.MSSA_DU19-01S0003462	5144	TTC9	Intronic
chr14	70651278	70651778	2	CD4 Naive._.HI_control_AS17-00144	9740	TTC9	Intronic
chr14	70652375	70652875	2	CD4 Naive._.MRSA_DU19-01S0003994	10837	TTC9	Intronic
chr14	70652878	70653378	4	CD4 TCM._.ANTH_control_BMI0099	11340	TTC9	Intronic
chr14	70653753	70654253	2	B naive._.MSSA_DU19-01S0003515	12215	TTC9	Intronic
chr14	70654561	70655061	18	CD4 TCM._.MSSA_DU19-01S0003464	13023	TTC9	Intronic
chr14	70655434	70655934	26	CD14 Mono._.HI_control_AS09-13278	13896	TTC9	Intronic
chr14	70656043	70656543	3	CD4 Naive._.MSSA_DU19-01S0003464	14505	TTC9	Intronic
chr14	70658876	70659376	16	CD16 Mono._.MRSA_DU19-01S0003987	17338	TTC9	Intronic
chr14	70659613	70660113	2	MAIT._.ANTH_control_BWJ0023	18075	TTC9	Intronic
chr14	70661376	70661876	28	CD4 Naive._.HI_control_AS17-00144	19838	TTC9	Intronic
chr14	70663641	70664141	5	B naive._.MRSA_DU19-01S0003989	22103	TTC9	Intronic
chr14	70665360	70665860	15	B naive._.MSSA_DU19-01S0003507	23822	TTC9	Intronic
chr14	70667517	70668017	2	B naive._.ANTH_control_BMI0095	25979	TTC9	Intronic
chr14	70669095	70669595	16	B naive._.ANTH_control_BMI0094	27557	TTC9	Intronic
chr14	70692155	70692655	31	CD14 Mono._.HI_control_AS11-18755	6292	LINC01269	Distal
chr14	70697663	70698163	2	CD16 Mono._.ANTH_control_BMI0093	784	LINC01269	Promoter
chr14	70698253	70698753	29	CD14 Mono._.MRSA_DU19-01S0003992	194	LINC01269	Promoter
chr14	70700348	70700848	4	CD14 Mono._.MSSA_DU19-01S0003515	1899	LINC01269	Intronic
chr14	70700936	70701436	9	CD14 Mono._.MRSA_DU19-01S0003542	2487	LINC01269	Intronic
chr14	70701487	70701987	12	CD14 Mono._.MRSA_DU19-01S0003992	3038	LINC01269	Intronic
chr14	70702582	70703082	2	CD8 TEM._.MRSA_DU19-01S0003994	4133	LINC01269	Intronic
chr14	70705561	70706061	2	CD4 Naive._.MRSA_DU19-01S0003542	7112	LINC01269	Intronic
chr14	70707212	70707712	8	CD14 Mono._.MRSA_DU19-01S0003989	8763	LINC01269	Intronic
chr14	70710888	70711388	2	B naive._.HI_control_AS11-18755	12439	LINC01269	Intronic
chr14	70713938	70714438	5	B naive._.ANTH_control_BMI0095	15489	LINC01269	Distal
chr14	70717692	70718192	2	CD4 TCM._.MRSA_DU19-01S0003987	19243	LINC01269	Distal
chr14	70728184	70728684	3	CD4 Naive._.MSSA_DU19-01S0003507	29735	LINC01269	Exonic
chr14	70732415	70732915	2	CD4 TCM._.MRSA_DU19-01S0003987	33966	LINC01269	Exonic
chr14	70771648	70772148	2	CD8 TEM._.MSSA_DU19-01S0003462	37635	MAP3K9	Intronic
chr14	70780624	70781124	16	B naive._.ANTH_control_BWJ0023	28659	MAP3K9	Intronic
chr14	70803219	70803719	8	CD16 Mono._.ANTH_control_BMI0095	6064	MAP3K9	Intronic
chr14	70803885	70804385	2	CD16 Mono._.ANTH_control_BMI0095	5398	MAP3K9	Intronic
chr14	70808058	70808558	29	CD4 TCM._.ANTH_control_BWJ0023	1225	MAP3K9	Intronic
chr14	70808841	70809341	16	CD4 Naive._.ANTH_control_BMI0093	442	MAP3K9	Exonic
chr14	70809377	70809877	30	CD4 Naive._.MRSA_DU19-01S0003987	92	MAP3K9	Promoter
chr14	70809889	70810389	8	CD4 Naive._.MRSA_DU19-01S0003994	604	MAP3K9	Promoter
chr14	70810859	70811359	2	CD4 Naive._.MSSA_DU19-01S0003462	1574	MAP3K9	Promoter
chr14	70817603	70818103	32	CD4 TCM._.MRSA_DU19-01S0003987	8318	MAP3K9	Distal
chr14	70818158	70818658	2	NK._.MSSA_DU19-01S0003462	8873	MAP3K9	Distal
chr14	70821386	70821886	7	CD8 TEM._.MRSA_DU19-01S0004011	12101	MAP3K9	Distal
chr14	70821989	70822489	28	CD4 Naive._.MRSA_DU19-01S0003987	12704	MAP3K9	Distal
chr14	70822551	70823051	6	CD14 Mono._.MSSA_DU19-01S0003509	13266	MAP3K9	Distal
chr14	70844097	70844597	13	CD16 Mono._.ANTH_control_BMI0095	34812	MAP3K9	Distal
chr14	70871803	70872303	24	NK._.MSSA_DU19-01S0003492	35351	PCNX1	Distal
chr14	70872341	70872841	25	CD8 TEM._.MRSA_DU19-01S0003987	34813	PCNX1	Distal
chr14	70873542	70874042	18	CD4 TCM._.ANTH_control_BMI0095	33612	PCNX1	Distal
chr14	70881783	70882283	30	CD14 Mono._.MRSA_DU19-01S0003994	25371	PCNX1	Distal
chr14	70882396	70882896	18	CD14 Mono._.MSSA_DU19-01S0003453	24758	PCNX1	Distal
chr14	70883011	70883511	31	CD14 Mono._.MRSA_DU19-01S0003542	24143	PCNX1	Distal
chr14	70884627	70885127	3	CD14 Mono._.MSSA_DU19-01S0003462	22527	PCNX1	Distal
chr14	70886069	70886569	3	CD8 Naive._.Other	21085	PCNX1	Distal
chr14	70886614	70887114	26	CD8 TEM._.MRSA_DU19-01S0004015	20540	PCNX1	Distal
chr14	70887333	70887833	29	CD14 Mono._.HI_control_AS09-13278	19821	PCNX1	Distal
chr14	70887929	70888429	3	CD14 Mono._.HI_control_AS09-13278	19225	PCNX1	Distal
chr14	70888538	70889038	21	CD14 Mono._.MSSA_DU19-01S0003464	18616	PCNX1	Distal
chr14	70892478	70892978	2	Platelet._.MRSA_DU19-01S0003542	14676	PCNX1	Distal
chr14	70893017	70893517	27	CD4 TCM._.ANTH_control_BWJ0023	14137	PCNX1	Distal
chr14	70893695	70894195	12	CD4 TCM._.MSSA_DU19-01S0003453	13459	PCNX1	Distal
chr14	70894949	70895449	3	CD8 TEM._.MRSA_DU19-01S0003994	12205	PCNX1	Distal
chr14	70906158	70906658	2	MAIT._.ANTH_control_BMI0101	996	PCNX1	Promoter
chr14	70906828	70907328	24	CD4 TCM._.MRSA_DU19-01S0003989	326	PCNX1	Promoter
chr14	70907391	70907891	31	CD8 TEM._.MSSA_DU19-01S0003466	235	PCNX1	Exonic
chr14	70908160	70908660	3	cDC2._.ANTH_control_BMI0099	1004	PCNX1	Intronic
chr14	70908804	70909304	3	CD8 TEM._.ANTH_control_BMI0099	1648	PCNX1	Intronic
chr14	70909561	70910061	4	MAIT._.MSSA_DU19-01S0003453	2405	PCNX1	Intronic
chr14	70910081	70910581	18	CD4 Naive._.MRSA_DU19-01S0003994	2925	PCNX1	Intronic
chr14	70910584	70911084	9	CD8 TEM._.MRSA_DU19-01S0003987	3428	PCNX1	Intronic
chr14	70911717	70912217	7	CD14 Mono._.MSSA_DU19-01S0003509	4561	PCNX1	Intronic
chr14	70917560	70918060	20	CD4 TCM._.HI_control_AS14-03700	10404	PCNX1	Intronic
chr14	70918727	70919227	4	CD4 TCM._.MSSA_DU19-01S0003466	11571	PCNX1	Intronic
chr14	70919532	70920032	14	CD4 TCM._.MRSA_DU19-01S0003987	12376	PCNX1	Intronic
chr14	70921191	70921691	2	CD4 TCM._.MRSA_DU19-01S0004015	14035	PCNX1	Intronic
chr14	70923918	70924418	3	CD4 TCM._.MSSA_DU19-01S0003453	16762	PCNX1	Intronic
chr14	70924459	70924959	5	B naive._.ANTH_control_BMI0094	17303	PCNX1	Intronic
chr14	70924975	70925475	2	CD4 TCM._.MSSA_DU19-01S0003453	17819	PCNX1	Intronic
chr14	70926419	70926919	25	CD8 TEM._.MRSA_DU19-01S0004015	19263	PCNX1	Intronic
chr14	70934287	70934787	8	CD4 TCM._.MRSA_DU19-01S0003989	27131	PCNX1	Intronic
chr14	70934808	70935308	11	CD4 TCM._.HI_control_AS14-03700	27652	PCNX1	Intronic
chr14	70941545	70942045	32	CD4 TCM._.ANTH_control_BWJ0023	34389	PCNX1	Intronic
chr14	70942642	70943142	4	CD4 TCM._.MRSA_DU19-01S0003992	35486	PCNX1	Exonic
chr14	70955870	70956370	24	CD4 Naive._.MRSA_DU19-01S0003992	48714	PCNX1	Intronic
chr14	70968317	70968817	2	CD4 Naive._.MRSA_DU19-01S0003549	61161	PCNX1	Intronic
chr14	70968837	70969337	3	CD4 TCM._.MSSA_DU19-01S0003464	61681	PCNX1	Exonic
chr14	70971568	70972068	6	CD4 TCM._.MRSA_DU19-01S0003992	64412	PCNX1	Intronic
chr14	70972297	70972797	30	CD8 TEM._.MRSA_DU19-01S0004015	65141	PCNX1	Intronic
chr14	70972946	70973446	2	CD8 Naive._.Other	65790	PCNX1	Intronic
chr14	70980966	70981466	5	CD4 Naive._.HI_control_AS14-03700	73810	PCNX1	Intronic
chr14	70981528	70982028	3	CD4 TCM._.MSSA_DU19-01S0003515	74372	PCNX1	Intronic
chr14	70982157	70982657	6	CD8 TEM._.MRSA_DU19-01S0003989	75001	PCNX1	Intronic
chr14	70986984	70987484	2	Platelet._.MRSA_DU19-01S0003542	79828	PCNX1	Intronic
chr14	70988357	70988857	6	CD4 Naive._.MRSA_DU19-01S0003987	81201	PCNX1	Exonic
chr14	70990256	70990756	2	CD4 TCM._.MSSA_DU19-01S0003466	83100	PCNX1	Intronic
chr14	70995624	70996124	2	CD4 TCM._.MSSA_DU19-01S0003492	88468	PCNX1	Exonic
chr14	70999075	70999575	29	CD4 TCM._.MRSA_DU19-01S0003987	91919	PCNX1	Intronic
chr14	71006014	71006514	2	CD4 TCM._.MSSA_DU19-01S0003453	98858	PCNX1	Intronic
chr14	71011432	71011932	4	NK._.MSSA_DU19-01S0003464	104276	PCNX1	Exonic
chr14	71045430	71045930	5	CD16 Mono._.ANTH_control_BWJ0023	138274	PCNX1	Intronic
chr14	71050069	71050569	3	CD8 TEM._.MRSA_DU19-01S0003987	142913	PCNX1	Intronic
chr14	71098250	71098750	2	CD4 Naive._.MRSA_DU19-01S0003989	191094	PCNX1	Intronic
chr14	71103823	71104323	9	CD8 TEM._.HI_control_AS13-08590	196667	PCNX1	Intronic
chr14	71108539	71109039	2	CD8 TEM._.MSSA_DU19-01S0003466	201383	PCNX1	Exonic
chr14	71116481	71116981	9	B naive._.ANTH_control_BWJ0023	203717	SIPA1L1	Distal
chr14	71123376	71123876	2	CD16 Mono._.MSSA_DU19-01S0003482	196822	SIPA1L1	Distal
chr14	71130585	71131085	4	cDC2._.Other	189613	SIPA1L1	Distal
chr14	71138915	71139415	18	CD14 Mono._.HI_control_AS17-00144	181283	SIPA1L1	Distal
chr14	71141033	71141533	13	CD14 Mono._.ANTH_control_BMI0094	179165	SIPA1L1	Distal
chr14	71141821	71142321	3	CD4 TCM._.MRSA_DU19-01S0004015	178377	SIPA1L1	Distal
chr14	71142335	71142835	4	cDC2._.Other	177863	SIPA1L1	Distal
chr14	71143238	71143738	13	MAIT._.MSSA_DU19-01S0003464	176960	SIPA1L1	Distal
chr14	71144368	71144868	2	CD4 Naive._.MRSA_DU19-01S0003987	175830	SIPA1L1	Distal
chr14	71167958	71168458	16	CD8 TEM._.HI_control_AS14-03700	152240	SIPA1L1	Distal
chr14	71168485	71168985	9	MAIT._.MSSA_DU19-01S0003482	151713	SIPA1L1	Distal
chr14	71168993	71169493	6	CD4 TCM._.MSSA_DU19-01S0003507	151205	SIPA1L1	Distal
chr14	71193611	71194111	2	MAIT._.HI_control_AS11-18755	126587	SIPA1L1	Distal
chr14	71197036	71197536	2	B naive._.MSSA_DU19-01S0003507	123162	SIPA1L1	Distal
chr14	71198598	71199098	3	Platelet._.MRSA_DU19-01S0004015	121600	SIPA1L1	Distal
chr14	71200722	71201222	2	B naive._.MSSA_DU19-01S0003507	119476	SIPA1L1	Distal
chr14	71208130	71208630	2	CD8 TEM._.MSSA_DU19-01S0004017	112068	SIPA1L1	Distal
chr14	71215064	71215564	2	CD16 Mono._.Other	105134	SIPA1L1	Distal
chr14	71218308	71218808	3	NK_CD56bright._.ANTH_control_BWJ0023	101890	SIPA1L1	Distal
chr14	71231661	71232161	12	CD16 Mono._.ANTH_control_BMI0101	88537	SIPA1L1	Distal
chr14	71235669	71236169	5	CD14 Mono._.ANTH_control_BMI0095	84529	SIPA1L1	Distal
chr14	71238729	71239229	2	CD14 Mono._.HI_control_AS09-13278	81469	SIPA1L1	Distal
chr14	71240061	71240561	2	B naive._.ANTH_control_BMI0093	80137	SIPA1L1	Distal
chr14	71245620	71246120	9	MAIT._.ANTH_control_BWJ0023	74578	SIPA1L1	Distal
chr14	71246471	71246971	2	Platelet._.1	73727	SIPA1L1	Distal
chr14	71250312	71250812	4	MAIT._.MSSA_DU19-01S0003466	69886	SIPA1L1	Distal
chr14	71254360	71254860	2	CD8 TEM._.MSSA_DU19-01S0003482	65838	SIPA1L1	Distal
chr14	71266932	71267432	7	CD14 Mono._.MRSA_DU19-01S0003989	53266	SIPA1L1	Distal
chr14	71267653	71268153	3	MAIT._.ANTH_control_BMI0101	52545	SIPA1L1	Distal
chr14	71269119	71269619	2	CD8 TEM._.HI_control_AS11-18755	51079	SIPA1L1	Distal
chr14	71289458	71289958	9	MAIT._.MSSA_DU19-01S0003527	30740	SIPA1L1	Distal
chr14	71290968	71291468	28	CD14 Mono._.HI_control_AS09-13278	29230	SIPA1L1	Distal
chr14	71319544	71320044	10	CD4 TCM._.MRSA_DU19-01S0003989	654	SIPA1L1	Promoter
chr14	71320064	71320564	32	CD4 TCM._.HI_control_AS14-03700	134	SIPA1L1	Promoter
chr14	71320850	71321350	26	NK._.MSSA_DU19-01S0003462	650	SIPA1L1	Intronic
chr14	71321352	71321852	12	CD16 Mono._.ANTH_control_BMI0101	1152	SIPA1L1	Intronic
chr14	71321920	71322420	10	CD16 Mono._.MRSA_DU19-01S0003542	1720	SIPA1L1	Intronic
chr14	71322588	71323088	15	B naive._.HI_control_AS11-18755	2388	SIPA1L1	Intronic
chr14	71324699	71325199	26	CD14 Mono._.MRSA_DU19-01S0003992	4499	SIPA1L1	Intronic
chr14	71325971	71326471	17	CD4 Naive._.MRSA_DU19-01S0003992	5771	SIPA1L1	Intronic
chr14	71328111	71328611	5	B naive._.MSSA_DU19-01S0003507	7911	SIPA1L1	Intronic
chr14	71338043	71338543	2	B naive._.MRSA_DU19-01S0003989	17843	SIPA1L1	Intronic
chr14	71339021	71339521	2	CD16 Mono._.ANTH_control_BMI0094	18821	SIPA1L1	Intronic
chr14	71339609	71340109	14	CD16 Mono._.MSSA_DU19-01S0003462	19409	SIPA1L1	Intronic
chr14	71341115	71341615	25	CD14 Mono._.MRSA_DU19-01S0003542	20915	SIPA1L1	Intronic
chr14	71346636	71347136	12	MAIT._.MSSA_DU19-01S0003466	26436	SIPA1L1	Intronic
chr14	71349170	71349670	2	B naive._.MRSA_DU19-01S0003542	28970	SIPA1L1	Intronic
chr14	71349938	71350438	2	CD4 TCM._.MRSA_DU19-01S0003987	29738	SIPA1L1	Intronic
chr14	71355897	71356397	19	CD16 Mono._.ANTH_control_BMI0095	35697	SIPA1L1	Intronic
chr14	71356899	71357399	6	CD16 Mono._.ANTH_control_BMI0095	36699	SIPA1L1	Intronic
chr14	71358546	71359046	16	B naive._.MSSA_DU19-01S0003507	38346	SIPA1L1	Intronic
chr14	71359790	71360290	7	CD16 Mono._.MRSA_DU19-01S0003542	38296	SNORD56B	Intronic
chr14	71360536	71361036	7	CD16 Mono._.ANTH_control_BWJ0023	37550	SNORD56B	Intronic
chr14	71361306	71361806	16	CD16 Mono._.ANTH_control_BWJ0023	36780	SNORD56B	Intronic
chr14	71363184	71363684	30	CD14 Mono._.MSSA_DU19-01S0004017	34902	SNORD56B	Intronic
chr14	71372364	71372864	22	CD16 Mono._.ANTH_control_BMI0101	25722	SNORD56B	Intronic
chr14	71373088	71373588	10	CD16 Mono._.MSSA_DU19-01S0003453	24998	SNORD56B	Intronic
chr14	71376921	71377421	2	B naive._.ANTH_control_BMI0093	21165	SNORD56B	Intronic
chr14	71378794	71379294	4	CD16 Mono._.ANTH_control_BMI0101	19292	SNORD56B	Intronic
chr14	71385424	71385924	2	CD16 Mono._.ANTH_control_BMI0094	12662	SNORD56B	Intronic
chr14	71392325	71392825	13	B naive._.ANTH_control_BWJ0023	5761	SNORD56B	Intronic
chr14	71395047	71395547	23	NK._.MRSA_DU19-01S0004013	3039	SNORD56B	Intronic
chr14	71398421	71398921	10	CD16 Mono._.ANTH_control_BMI0101	333	SNORD56B	Intronic
chr14	71399057	71399557	16	B naive._.HI_control_AS11-18755	969	SNORD56B	Intronic
chr14	71399982	71400482	3	B naive._.ANTH_control_BWJ0023	1894	SNORD56B	Intronic
chr14	71400731	71401231	16	B naive._.HI_control_AS11-18755	2643	SNORD56B	Intronic
chr14	71402366	71402866	6	CD14 Mono._.MSSA_DU19-01S0003464	4278	SNORD56B	Intronic
chr14	71403616	71404116	16	B naive._.HI_control_AS11-18755	5528	SNORD56B	Intronic
chr14	71404312	71404812	2	CD8 TEM._.MRSA_DU19-01S0003987	6224	SNORD56B	Intronic
chr14	71405127	71405627	2	CD8 TEM._.MSSA_DU19-01S0003462	7039	SNORD56B	Intronic
chr14	71418573	71419073	18	CD16 Mono._.MRSA_DU19-01S0003542	20485	SNORD56B	Intronic
chr14	71424100	71424600	3	CD16 Mono._.ANTH_control_BMI0094	26012	SNORD56B	Intronic
chr14	71424844	71425344	15	CD16 Mono._.ANTH_control_BMI0101	26756	SNORD56B	Intronic
chr14	71427029	71427529	3	CD16 Mono._.MSSA_DU19-01S0003453	28941	SNORD56B	Intronic
chr14	71437967	71438467	4	CD4 TCM._.MSSA_DU19-01S0003527	39879	SNORD56B	Intronic
chr14	71452543	71453043	9	CD16 Mono._.MSSA_DU19-01S0003453	54455	SNORD56B	Intronic
chr14	71461727	71462227	2	CD16 Mono._.ANTH_control_BMI0094	63639	SNORD56B	Intronic
chr14	71478509	71479009	28	CD14 Mono._.MRSA_DU19-01S0003542	80421	SNORD56B	Intronic
chr14	71480201	71480701	3	CD16 Mono._.MSSA_DU19-01S0003453	82113	SNORD56B	Intronic
chr14	71480962	71481462	9	CD16 Mono._.MSSA_DU19-01S0003466	82874	SNORD56B	Intronic
chr14	71483696	71484196	13	CD16 Mono._.ANTH_control_BWJ0023	85608	SNORD56B	Intronic
chr14	71529719	71530219	6	NK._.MSSA_DU19-01S0003464	131631	SNORD56B	Intronic
chr14	71539582	71540082	2	CD16 Mono._.MSSA_DU19-01S0003492	141494	SNORD56B	Intronic
chr14	71542152	71542652	13	CD16 Mono._.ANTH_control_BMI0101	144064	SNORD56B	Intronic
chr14	71549659	71550159	15	CD16 Mono._.MSSA_DU19-01S0003464	151571	SNORD56B	Intronic
chr14	71554278	71554778	8	NK._.MSSA_DU19-01S0003492	156190	SNORD56B	Intronic
chr14	71555008	71555508	7	CD4 TCM._.MRSA_DU19-01S0004015	156920	SNORD56B	Intronic
chr14	71555574	71556074	26	NK._.MSSA_DU19-01S0003492	157486	SNORD56B	Intronic
chr14	71556298	71556798	11	CD8 TEM._.MRSA_DU19-01S0003994	158210	SNORD56B	Intronic
chr14	71557315	71557815	3	CD8 TEM._.MRSA_DU19-01S0003994	159227	SNORD56B	Intronic
chr14	71566207	71566707	8	CD16 Mono._.ANTH_control_BMI0093	168119	SNORD56B	Intronic
chr14	71583248	71583748	17	CD14 Mono._.HI_control_AS14-03700	185160	SNORD56B	Intronic
chr14	71586198	71586698	2	CD16 Mono._.ANTH_control_BMI0099	188110	SNORD56B	Exonic
chr14	71589481	71589981	4	CD16 Mono._.ANTH_control_BMI0095	191393	SNORD56B	Intronic
chr14	71591885	71592385	2	NK._.MSSA_DU19-01S0003509	193797	SNORD56B	Intronic
chr14	71594718	71595218	3	CD4 Naive._.Other	196630	SNORD56B	Intronic
chr14	71596130	71596630	2	MAIT._.MSSA_DU19-01S0003453	198042	SNORD56B	Intronic
chr14	71597856	71598356	13	B naive._.MSSA_DU19-01S0003464	199768	SNORD56B	Intronic
chr14	71606099	71606599	2	CD8 TEM._.MRSA_DU19-01S0003987	208011	SNORD56B	Intronic
chr14	71613093	71613593	2	CD16 Mono._.MRSA_DU19-01S0003987	215005	SNORD56B	Intronic
chr14	71617946	71618446	2	CD8 TEM._.MRSA_DU19-01S0004015	219858	SNORD56B	Intronic
chr14	71625115	71625615	3	CD14 Mono._.MSSA_DU19-01S0003462	227027	SNORD56B	Intronic
chr14	71676876	71677376	3	CD16 Mono._.ANTH_control_BWJ0023	255312	RGS6	Intronic
chr14	71684468	71684968	2	CD14 Mono._.HI_control_AS11-18755	247720	RGS6	Intronic
chr14	71693392	71693892	2	CD4 Naive._.MRSA_DU19-01S0003978	238796	RGS6	Intronic
chr14	71695927	71696427	2	MAIT._.MSSA_DU19-01S0003466	236261	RGS6	Intronic
chr14	71697981	71698481	20	NK._.ANTH_control_BWJ0023	234207	RGS6	Intronic
chr14	71706865	71707365	2	CD14 Mono._.HI_control_AS09-13278	225323	RGS6	Intronic
chr14	71711056	71711556	3	CD8 TEM._.MRSA_DU19-01S0004015	221132	RGS6	Intronic
chr14	71711836	71712336	2	CD4 TCM._.MRSA_DU19-01S0003992	220352	RGS6	Intronic
chr14	71723068	71723568	2	CD16 Mono._.ANTH_control_BMI0095	209120	RGS6	Intronic
chr14	71726499	71726999	2	CD4 TCM._.HI_control_AS14-03700	205689	RGS6	Intronic
chr14	71749788	71750288	2	CD4 Naive._.HI_control_AS17-00144	182400	RGS6	Distal
chr14	71752941	71753441	11	CD16 Mono._.MSSA_DU19-01S0003482	179247	RGS6	Distal
chr14	71758861	71759361	2	MAIT._.MSSA_DU19-01S0003482	173327	RGS6	Distal
chr14	71772775	71773275	2	CD8 TEM._.MRSA_DU19-01S0004015	159413	RGS6	Distal
chr14	71773581	71774081	2	CD4 Naive._.HI_control_AS14-03700	158607	RGS6	Distal
chr14	71852155	71852655	7	CD14 Mono._.ANTH_control_BMI0093	80033	RGS6	Distal
chr14	71855354	71855854	3	CD14 Mono._.MSSA_DU19-01S0003507	76834	RGS6	Distal
chr14	71856025	71856525	6	B naive._.ANTH_control_BMI0094	76163	RGS6	Distal
chr14	71909892	71910392	2	CD4 TCM._.MRSA_DU19-01S0003992	22296	RGS6	Distal
chr14	71932117	71932617	2	B naive._.HI_control_AS11-18755	71	RGS6	Promoter
chr14	71932632	71933132	2	CD4 Naive._.MRSA_DU19-01S0003987	442	RGS6	Exonic
chr14	71943183	71943683	13	CD14 Mono._.ANTH_control_BMI0095	10993	RGS6	Intronic
chr14	71945235	71945735	2	CD4 TCM._.MSSA_DU19-01S0004017	13045	RGS6	Intronic
chr14	72023920	72024420	6	CD16 Mono._.ANTH_control_BMI0095	91730	RGS6	Intronic
chr14	72045476	72045976	2	CD16 Mono._.ANTH_control_BMI0095	113286	RGS6	Intronic
chr14	72103947	72104447	3	NK._.ANTH_control_BMI0101	171757	RGS6	Intronic
chr14	72125748	72126248	2	CD4 TCM._.MRSA_DU19-01S0003987	193558	RGS6	Intronic
chr14	72164410	72164910	14	CD14 Mono._.ANTH_control_BMI0094	232220	RGS6	Intronic
chr14	72165138	72165638	8	CD14 Mono._.HI_control_AS09-13278	232948	RGS6	Intronic
chr14	72182004	72182504	2	CD16 Mono._.MSSA_DU19-01S0003482	249814	RGS6	Intronic
chr14	72237954	72238454	2	B naive._.ANTH_control_BMI0093	278615	MIR7843	Intronic
chr14	72257497	72257997	2	CD14 Mono._.MSSA_DU19-01S0003509	259072	MIR7843	Intronic
chr14	72278959	72279459	7	CD14 Mono._.ANTH_control_BMI0101	237610	MIR7843	Intronic
chr14	72292320	72292820	2	cDC2._.ANTH_control_BMI0101	224249	MIR7843	Intronic
chr14	72304001	72304501	3	NK_CD56bright._.ANTH_control_BMI0099	212568	MIR7843	Intronic
chr14	72339901	72340401	2	CD16 Mono._.MSSA_DU19-01S0003464	176668	MIR7843	Intronic
chr14	72367348	72367848	2	NK._.Other	149221	MIR7843	Intronic
chr14	72380460	72380960	15	CD14 Mono._.MRSA_DU19-01S0003994	136109	MIR7843	Intronic
chr14	72387669	72388169	7	CD14 Mono._.HI_control_AS11-18755	128900	MIR7843	Intronic
chr14	72393754	72394254	2	NK._.MRSA_DU19-01S0004011	122815	MIR7843	Intronic
chr14	72401553	72402053	4	CD4 TCM._.MSSA_DU19-01S0003507	115016	MIR7843	Intronic
chr14	72402324	72402824	2	CD4 TCM._.MRSA_DU19-01S0003542	114245	MIR7843	Intronic
chr14	72406598	72407098	2	CD4 TCM._.MRSA_DU19-01S0003987	109971	MIR7843	Intronic
chr14	72416812	72417312	2	B naive._.ANTH_control_BWJ0023	99757	MIR7843	Intronic
chr14	72420701	72421201	9	CD4 TCM._.MSSA_DU19-01S0003466	95868	MIR7843	Intronic
chr14	72438677	72439177	2	NK._.Other	77892	MIR7843	Intronic
chr14	72439699	72440199	3	NK_CD56bright._.ANTH_control_BMI0099	76870	MIR7843	Intronic
chr14	72443181	72443681	3	NK._.MSSA_DU19-01S0003515	73388	MIR7843	Intronic
chr14	72443876	72444376	3	MAIT._.HI_control_AS11-18755	72693	MIR7843	Intronic
chr14	72450967	72451467	14	NK._.MSSA_DU19-01S0003482	65602	MIR7843	Intronic
chr14	72451480	72451980	27	NK._.MSSA_DU19-01S0003492	65089	MIR7843	Intronic
chr14	72452105	72452605	3	MAIT._.ANTH_control_BMI0101	64464	MIR7843	Intronic
chr14	72452802	72453302	11	NK._.Other	63767	MIR7843	Intronic
chr14	72460166	72460666	2	NK._.MSSA_DU19-01S0004017	56403	MIR7843	Intronic
chr14	72471168	72471668	2	CD8 TEM._.MRSA_DU19-01S0003987	45401	MIR7843	Intronic
chr14	72475814	72476314	2	NK._.Other	40755	MIR7843	Intronic
chr14	72476764	72477264	23	NK._.MSSA_DU19-01S0003492	39805	MIR7843	Exonic
chr14	72480466	72480966	3	NK._.MRSA_DU19-01S0004015	36103	MIR7843	Intronic
chr14	72481197	72481697	2	NK._.MSSA_DU19-01S0003515	35372	MIR7843	Intronic
chr14	72513992	72514492	2	NK._.MRSA_DU19-01S0003978	2577	MIR7843	Intronic
chr14	72514800	72515300	2	CD8 TEM._.HI_control_AS09-13278	1769	MIR7843	Promoter
chr14	72515982	72516482	4	CD14 Mono._.HI_control_AS14-03700	587	MIR7843	Promoter
chr14	72516807	72517307	28	CD4 TCM._.ANTH_control_BWJ0023	236	MIR7843	Intronic
chr14	72518627	72519127	27	CD4 TCM._.MRSA_DU19-01S0003992	2056	MIR7843	Intronic
chr14	72519426	72519926	14	CD8 TEM._.MRSA_DU19-01S0003542	2855	MIR7843	Intronic
chr14	72521564	72522064	3	B naive._.MSSA_DU19-01S0003507	4993	MIR7843	Intronic
chr14	72525202	72525702	3	NK._.MSSA_DU19-01S0003507	8631	MIR7843	Intronic
chr14	72525784	72526284	27	CD14 Mono._.HI_control_AS17-00144	9213	MIR7843	Intronic
chr14	72528451	72528951	14	CD14 Mono._.MRSA_DU19-01S0003992	11880	MIR7843	Intronic
chr14	72532653	72533153	9	CD4 TCM._.ANTH_control_BWJ0023	16082	MIR7843	Intronic
chr14	72534883	72535383	3	NK._.Other	18312	MIR7843	Intronic
chr14	72535390	72535890	20	CD16 Mono._.Other	18819	MIR7843	Intronic
chr14	72543229	72543729	17	CD14 Mono._.HI_control_AS09-13278	26658	MIR7843	Intronic
chr14	72545740	72546240	3	B naive._.ANTH_control_BWJ0023	29169	MIR7843	Intronic
chr14	72549794	72550294	2	CD14 Mono._.HI_control_AS14-03700	33223	MIR7843	Intronic
chr14	72559658	72560158	3	CD8 TEM._.MRSA_DU19-01S0004015	43087	MIR7843	Intronic
chr14	72561685	72562185	2	CD4 TCM._.HI_control_AS09-13278	45114	MIR7843	Intronic
chr14	72563614	72564114	2	B naive._.Other	47043	MIR7843	Exonic
chr14	72577559	72578059	2	CD8 TEM._.HI_control_AS09-13278	60988	MIR7843	Distal
chr14	72583652	72584152	2	CD8 TEM._.MRSA_DU19-01S0003994	67081	MIR7843	Distal
chr14	72587942	72588442	2	CD8 TEM._.HI_control_AS09-13278	71371	MIR7843	Distal
chr14	72588444	72588944	3	B naive._.MRSA_DU19-01S0003989	71873	MIR7843	Distal
chr14	72590560	72591060	14	CD4 TCM._.MSSA_DU19-01S0003453	73989	MIR7843	Distal
chr14	72593622	72594122	2	NK._.MRSA_DU19-01S0004011	77051	MIR7843	Distal
chr14	72594353	72594853	31	CD4 TCM._.ANTH_control_BWJ0023	77782	MIR7843	Distal
chr14	72597488	72597988	2	NK._.Other	80917	MIR7843	Distal
chr14	72598248	72598748	5	B naive._.MSSA_DU19-01S0003464	81677	MIR7843	Distal
chr14	72599036	72599536	3	CD14 Mono._.HI_control_AS14-03700	82465	MIR7843	Distal
chr14	72600486	72600986	4	CD14 Mono._.ANTH_control_BMI0093	83915	MIR7843	Distal
chr14	72601010	72601510	3	NK._.Other	84439	MIR7843	Distal
chr14	72614289	72614789	2	CD4 TCM._.MRSA_DU19-01S0003987	97718	MIR7843	Distal
chr14	72615817	72616317	2	NK._.ANTH_control_BMI0101	99246	MIR7843	Distal
chr14	72659162	72659662	2	CD14 Mono._.MRSA_DU19-01S0003992	142591	MIR7843	Intronic
chr14	72675067	72675567	4	B naive._.ANTH_control_BMI0094	158496	MIR7843	Intronic
chr14	72699662	72700162	24	CD14 Mono._.ANTH_control_BMI0095	183091	MIR7843	Intronic
chr14	72701601	72702101	9	CD14 Mono._.ANTH_control_BMI0094	185030	MIR7843	Intronic
chr14	72704416	72704916	14	CD14 Mono._.MSSA_DU19-01S0003509	187845	MIR7843	Intronic
chr14	72705668	72706168	2	NK._.Other	188197	DPF3	Intronic
chr14	72711417	72711917	2	NK._.ANTH_control_BMI0101	182448	DPF3	Intronic
chr14	72713921	72714421	24	NK._.MSSA_DU19-01S0003492	179944	DPF3	Intronic
chr14	72714768	72715268	13	NK._.MSSA_DU19-01S0003492	179097	DPF3	Intronic
chr14	72715500	72716000	3	B memory._.ANTH_control_BWJ0023	178365	DPF3	Intronic
chr14	72717147	72717647	13	CD8 TEM._.HI_control_AS09-13278	176718	DPF3	Intronic
chr14	72720999	72721499	16	NK._.ANTH_control_BWJ0023	172866	DPF3	Intronic
chr14	72722103	72722603	2	NK._.MSSA_DU19-01S0003466	171762	DPF3	Intronic
chr14	72724599	72725099	2	NK._.Other	169266	DPF3	Intronic
chr14	72725932	72726432	2	NK._.HI_control_AS13-08590	167933	DPF3	Intronic
chr14	72731667	72732167	2	NK._.ANTH_control_BMI0101	162198	DPF3	Exonic
chr14	72732179	72732679	2	NK._.Other	161686	DPF3	Intronic
chr14	72732889	72733389	2	NK._.Other	160976	DPF3	Intronic
chr14	72737132	72737632	2	CD4 Naive._.HI_control_AS17-00144	156733	DPF3	Intronic
chr14	72744135	72744635	3	CD4 Naive._.HI_control_AS17-00144	149730	DPF3	Intronic
chr14	72746376	72746876	2	NK._.MSSA_DU19-01S0004017	147489	DPF3	Intronic
chr14	72747046	72747546	3	CD4 TCM._.MSSA_DU19-01S0003507	146819	DPF3	Intronic
chr14	72751953	72752453	11	B naive._.ANTH_control_BWJ0023	141912	DPF3	Intronic
chr14	72776943	72777443	2	CD8 TEM._.HI_control_AS09-13278	116922	DPF3	Intronic
chr14	72787461	72787961	2	B naive._.ANTH_control_BMI0099	106404	DPF3	Intronic
chr14	72788170	72788670	4	B naive._.ANTH_control_BWJ0023	105695	DPF3	Intronic
chr14	72799686	72800186	2	CD4 Naive._.HI_control_AS17-00144	94179	DPF3	Intronic
chr14	72800895	72801395	9	NK._.MSSA_DU19-01S0003492	92970	DPF3	Intronic
chr14	72810177	72810677	15	CD4 Naive._.HI_control_AS17-00144	83688	DPF3	Intronic
chr14	72812353	72812853	2	NK._.HI_control_AS17-00144	81512	DPF3	Intronic
chr14	72813780	72814280	3	B naive._.MSSA_DU19-01S0003515	80085	DPF3	Intronic
chr14	72849209	72849709	2	NK._.HI_control_AS11-18755	44656	DPF3	Intronic
chr14	72863362	72863862	2	B memory._.ANTH_control_BWJ0023	30503	DPF3	Intronic
chr14	72880709	72881209	2	cDC2._.ANTH_control_BMI0099	13156	DPF3	Intronic
chr14	72883870	72884370	6	NK._.MSSA_DU19-01S0003492	9995	DPF3	Intronic
chr14	72892062	72892562	21	CD4 TCM._.ANTH_control_BWJ0023	1803	DPF3	Exonic
chr14	72892967	72893467	7	B memory._.MSSA_DU19-01S0003515	898	DPF3	Intronic
chr14	72893944	72894444	22	CD16 Mono._.ANTH_control_BMI0095	77	DPF3	Promoter
chr14	72894735	72895235	8	CD4 TCM._.MRSA_DU19-01S0003987	868	DPF3	Promoter
chr14	72898676	72899176	2	NK._.MRSA_DU19-01S0004015	4809	DPF3	Distal
chr14	72904880	72905380	19	NK._.ANTH_control_BMI0101	11013	DPF3	Distal
chr14	72907899	72908399	2	CD4 TCM._.HI_control_AS09-13278	14032	DPF3	Distal
chr14	72909227	72909727	3	CD4 TCM._.HI_control_AS17-00144	15360	DPF3	Distal
chr14	72925415	72925915	3	CD4 TCM._.MSSA_DU19-01S0003466	666	DCAF4	Promoter
chr14	72926140	72926640	16	B naive._.MSSA_DU19-01S0003515	57	DCAF4	Promoter
chr14	72926888	72927388	15	B naive._.ANTH_control_BWJ0023	805	DCAF4	Intronic
chr14	72946563	72947063	2	CD4 Naive._.MSSA_DU19-01S0003515	20480	DCAF4	Intronic
chr14	72947514	72948014	3	CD4 TCM._.MRSA_DU19-01S0003987	21431	DCAF4	Intronic
chr14	72948445	72948945	7	CD8 Naive._.ANTH_control_BWJ0023	22362	DCAF4	Intronic
chr14	72963441	72963941	9	CD4 TCM._.MSSA_DU19-01S0003466	37358	DCAF4	Distal
chr14	72965774	72966274	2	NK._.HI_control_AS11-18755	39691	DCAF4	Distal
chr14	72995659	72996159	2	CD8 TEM._.MSSA_DU19-01S0003462	31302	ZFYVE1	Intronic
chr14	73026343	73026843	7	NK._.MRSA_DU19-01S0004013	618	ZFYVE1	Intronic
chr14	73026955	73027455	31	CD14 Mono._.MSSA_DU19-01S0003509	6	ZFYVE1	Promoter
chr14	73043033	73043533	7	CD16 Mono._.ANTH_control_BMI0099	15152	RBM25	Distal
chr14	73057619	73058119	3	CD8 TEM._.MRSA_DU19-01S0004015	566	RBM25	Promoter
chr14	73058224	73058724	10	CD8 Naive._.ANTH_control_BWJ0023	37	RBM25	Promoter
chr14	73058791	73059291	11	CD4 TCM._.MRSA_DU19-01S0003987	604	RBM25	Intronic
chr14	73059309	73059809	8	CD4 Naive._.MRSA_DU19-01S0003989	1122	RBM25	Intronic
chr14	73077229	73077729	2	NK._.HI_control_AS13-08590	19042	RBM25	Exonic
chr14	73084762	73085262	2	NK._.ANTH_control_BMI0101	26575	RBM25	Intronic
chr14	73091017	73091517	5	CD16 Mono._.MSSA_DU19-01S0003464	32830	RBM25	Intronic
chr14	73103786	73104286	2	CD4 TCM._.MSSA_DU19-01S0003507	32381	PSEN1	Intronic
chr14	73112840	73113340	2	NK._.MSSA_DU19-01S0004017	23327	PSEN1	Intronic
chr14	73124917	73125417	2	NK._.MRSA_DU19-01S0004015	11250	PSEN1	Distal
chr14	73135675	73136175	5	B memory._.MSSA_DU19-01S0003466	492	PSEN1	Promoter
chr14	73136193	73136693	27	NK._.MSSA_DU19-01S0003492	24	PSEN1	Promoter
chr14	73136708	73137208	22	CD16 Mono._.ANTH_control_BMI0099	539	PSEN1	Exonic
chr14	73137557	73138057	8	CD16 Mono._.ANTH_control_BMI0101	1388	PSEN1	Intronic
chr14	73139227	73139727	2	CD8 TEM._.MRSA_DU19-01S0003987	3058	PSEN1	Intronic
chr14	73142227	73142727	4	NK._.MRSA_DU19-01S0004015	6058	PSEN1	Intronic
chr14	73145259	73145759	2	CD16 Mono._.MRSA_DU19-01S0003542	9090	PSEN1	Intronic
chr14	73161510	73162010	2	NK._.MSSA_DU19-01S0003492	25341	PSEN1	Intronic
chr14	73173066	73173566	6	CD4 TCM._.HI_control_AS09-13278	36897	PSEN1	Intronic
chr14	73176592	73177092	18	CD14 Mono._.ANTH_control_BMI0094	40423	PSEN1	Intronic
chr14	73180245	73180745	18	CD14 Mono._.ANTH_control_BMI0095	44076	PSEN1	Intronic
chr14	73188357	73188857	6	CD14 Mono._.MRSA_DU19-01S0003978	48889	PAPLN	Intronic
chr14	73222926	73223426	3	B naive._.ANTH_control_BMI0095	14320	PAPLN	Exonic
chr14	73228422	73228922	9	CD14 Mono._.MRSA_DU19-01S0003542	8824	PAPLN	Distal
chr14	73231810	73232310	6	CD14 Mono._.MRSA_DU19-01S0003994	5436	PAPLN	Distal
chr14	73233211	73233711	2	CD4 TCM._.MRSA_DU19-01S0003992	4035	PAPLN	Distal
chr14	73233900	73234400	2	CD4 TCM._.MSSA_DU19-01S0004017	3346	PAPLN	Distal
chr14	73237124	73237624	27	CD14 Mono._.MRSA_DU19-01S0003989	122	PAPLN	Promoter
chr14	73237791	73238291	2	CD8 TEM._.MRSA_DU19-01S0003994	543	PAPLN	Intronic
chr14	73238390	73238890	11	CD14 Mono._.MSSA_DU19-01S0004017	1142	PAPLN	Intronic
chr14	73239571	73240071	11	CD14 Mono._.MSSA_DU19-01S0003462	2323	PAPLN	Exonic
chr14	73240697	73241197	23	CD14 Mono._.MRSA_DU19-01S0003542	3449	PAPLN	Intronic
chr14	73242564	73243064	4	B naive._.ANTH_control_BMI0099	3164	LOC101928123	Exonic
chr14	73244203	73244703	2	CD16 Mono._.ANTH_control_BMI0093	1525	LOC101928123	Exonic
chr14	73245784	73246284	27	CD14 Mono._.MRSA_DU19-01S0003994	54	LOC101928123	Promoter
chr14	73247189	73247689	2	B naive._.Other	1459	LOC101928123	Promoter
chr14	73247931	73248431	2	B naive._.ANTH_control_BMI0095	2201	LOC101928123	Intronic
chr14	73248518	73249018	6	CD14 Mono._.MRSA_DU19-01S0003994	2788	LOC101928123	Intronic
chr14	73253280	73253780	2	CD16 Mono._.ANTH_control_BMI0099	7550	LOC101928123	Intronic
chr14	73254537	73255037	2	NK._.MSSA_DU19-01S0003492	8807	LOC101928123	Intronic
chr14	73258004	73258504	2	B naive._.Other	12274	LOC101928123	Intronic
chr14	73259176	73259676	3	CD4 TCM._.HI_control_AS14-03700	13446	LOC101928123	Exonic
chr14	73261917	73262417	5	CD14 Mono._.ANTH_control_BMI0095	16187	LOC101928123	Exonic
chr14	73262446	73262946	3	CD14 Mono._.MRSA_DU19-01S0003987	16716	LOC101928123	Exonic
chr14	73263002	73263502	2	NK._.HI_control_AS11-18755	17272	LOC101928123	Exonic
chr14	73264035	73264535	2	NK._.HI_control_AS11-18755	18305	LOC101928123	Exonic
chr14	73265149	73265649	3	CD16 Mono._.MSSA_DU19-01S0003482	19419	LOC101928123	Exonic
chr14	73266798	73267298	3	CD14 Mono._.ANTH_control_BMI0094	21068	LOC101928123	Intronic
chr14	73267374	73267874	2	CD16 Mono._.MSSA_DU19-01S0003482	21644	LOC101928123	Intronic
chr14	73270006	73270506	11	B naive._.ANTH_control_BMI0099	24276	LOC101928123	Intronic
chr14	73270712	73271212	2	Platelet._.MRSA_DU19-01S0004015	24982	LOC101928123	Intronic
chr14	73295125	73295625	5	B naive._.ANTH_control_BMI0093	49395	LOC101928123	Intronic
chr14	73296579	73297079	2	NK._.MSSA_DU19-01S0003492	50849	LOC101928123	Intronic
chr14	73303327	73303827	4	B naive._.MSSA_DU19-01S0003466	57597	LOC101928123	Intronic
chr14	73311290	73311790	27	CD14 Mono._.MSSA_DU19-01S0004017	65560	LOC101928123	Intronic
chr14	73325571	73326071	17	CD4 TCM._.ANTH_control_BWJ0023	79841	LOC101928123	Intronic
chr14	73337390	73337890	2	Platelet._.MRSA_DU19-01S0003542	91660	LOC101928123	Intronic
chr14	73369348	73369848	10	CD14 Mono._.MRSA_DU19-01S0003994	89018	NUMB	Intronic
chr14	73381327	73381827	2	CD16 Mono._.ANTH_control_BMI0094	77039	NUMB	Intronic
chr14	73401298	73401798	15	B naive._.HI_control_AS09-13278	57068	NUMB	Intronic
chr14	73414299	73414799	3	B naive._.MRSA_DU19-01S0003989	44067	NUMB	Intronic
chr14	73414944	73415444	9	CD16 Mono._.ANTH_control_BMI0095	43422	NUMB	Intronic
chr14	73424386	73424886	17	CD16 Mono._.ANTH_control_BMI0093	33980	NUMB	Intronic
chr14	73426870	73427370	14	CD16 Mono._.ANTH_control_BMI0099	31496	NUMB	Intronic
chr14	73452210	73452710	3	B memory._.MSSA_DU19-01S0003515	6156	NUMB	Intronic
chr14	73452749	73453249	13	CD16 Mono._.ANTH_control_BMI0095	5617	NUMB	Intronic
chr14	73456896	73457396	12	CD16 Mono._.MSSA_DU19-01S0003453	1470	NUMB	Intronic
chr14	73457688	73458188	21	CD4 TCM._.HI_control_AS14-03700	678	NUMB	Exonic
chr14	73458404	73458904	16	B naive._.MSSA_DU19-01S0003464	36	NUMB	Promoter
chr14	73461615	73462115	2	CD16 Mono._.MRSA_DU19-01S0003542	1776	LOC101928143	Intronic
chr14	73462120	73462620	17	CD14 Mono._.MRSA_DU19-01S0003542	1271	LOC101928143	Exonic
chr14	73463333	73463833	30	CD14 Mono._.MRSA_DU19-01S0003549	58	LOC101928143	Promoter
chr14	73464922	73465422	20	CD16 Mono._.Other	1529	LOC101928143	Promoter
chr14	73465788	73466288	22	CD16 Mono._.MSSA_DU19-01S0003464	2395	LOC101928143	Distal
chr14	73467317	73467817	27	CD14 Mono._.MSSA_DU19-01S0003462	3924	LOC101928143	Distal
chr14	73472023	73472523	19	CD16 Mono._.MRSA_DU19-01S0003987	8630	LOC101928143	Distal
chr14	73477594	73478094	22	CD16 Mono._.ANTH_control_BMI0101	13119	RIOX1	Distal
chr14	73490713	73491213	22	CD16 Mono._.ANTH_control_BMI0095	0	RIOX1	Promoter
chr14	73491426	73491926	32	CD4 TCM._.HI_control_AS14-03700	711	RIOX1	Exonic
chr14	73503065	73503565	3	CD8 TEM._.MSSA_DU19-01S0003492	12350	RIOX1	Intronic
chr14	73503590	73504090	11	CD8 TEM._.ANTH_control_BMI0095	12875	RIOX1	Intronic
chr14	73507600	73508100	2	NK._.MSSA_DU19-01S0003507	16885	RIOX1	Intronic
chr14	73508541	73509041	22	CD4 TCM._.MSSA_DU19-01S0003509	17826	RIOX1	Intronic
chr14	73520072	73520572	2	CD16 Mono._.MSSA_DU19-01S0003482	16791	ACOT1	Intronic
chr14	73537641	73538141	3	CD8 TEM._.HI_control_AS13-08590	776	ACOT1	Intronic
chr14	73538989	73539489	18	CD4 TCM._.MRSA_DU19-01S0003987	2124	ACOT1	Intronic
chr14	73567581	73568081	2	MAIT._.MRSA_DU19-01S0003989	210	ACOT2	Exonic
chr14	73568174	73568674	2	CD8 TEM._.MSSA_DU19-01S0003462	803	ACOT2	Intronic
chr14	73569021	73569521	28	CD8 TEM._.MSSA_DU19-01S0003462	1650	ACOT2	Exonic
chr14	73569619	73570119	31	CD4 TCM._.ANTH_control_BWJ0023	2248	ACOT2	Exonic
chr14	73570122	73570622	12	CD8 TEM._.MRSA_DU19-01S0003978	2751	ACOT2	Intronic
chr14	73570932	73571432	19	NK._.ANTH_control_BMI0101	3561	ACOT2	Intronic
chr14	73589862	73590362	2	NK._.MSSA_DU19-01S0003509	1593	ACOT4	Promoter
chr14	73591851	73592351	31	CD4 TCM._.ANTH_control_BWJ0023	394	ACOT4	Exonic
chr14	73592524	73593024	4	CD8 TEM._.ANTH_control_BMI0095	1067	ACOT4	Intronic
chr14	73611778	73612278	2	CD8 Naive._.ANTH_control_BMI0099	1082	ACOT6	Intronic
chr14	73612463	73612963	7	B memory._.ANTH_control_BWJ0023	1767	ACOT6	Intronic
chr14	73612988	73613488	3	CD4 TCM._.ANTH_control_BWJ0023	2292	ACOT6	Intronic
chr14	73621721	73622221	2	CD16 Mono._.MSSA_DU19-01S0003464	11025	ACOT6	Distal
chr14	73627269	73627769	8	CD14 Mono._.MRSA_DU19-01S0003978	16573	ACOT6	Distal
chr14	73633364	73633864	29	CD14 Mono._.MSSA_DU19-01S0003509	11260	DNAL1	Distal
chr14	73634168	73634668	6	CD16 Mono._.MSSA_DU19-01S0003453	10456	DNAL1	Distal
chr14	73640978	73641478	16	NK._.HI_control_AS11-18755	3646	DNAL1	Distal
chr14	73644702	73645202	32	CD4 TCM._.MRSA_DU19-01S0003992	76	DNAL1	Promoter
chr14	73645261	73645761	3	NK._.ANTH_control_BMI0095	635	DNAL1	Intronic
chr14	73696383	73696883	13	CD14 Mono._.MSSA_DU19-01S0003509	17738	PNMA1	Exonic
chr14	73710891	73711391	2	CD16 Mono._.MSSA_DU19-01S0003453	3230	PNMA1	Distal
chr14	73711994	73712494	24	CD8 TEM._.HI_control_AS09-13278	2127	PNMA1	Exonic
chr14	73712511	73713011	6	B memory._.ANTH_control_BWJ0023	1610	PNMA1	Exonic
chr14	73713049	73713549	21	CD4 TCM._.MRSA_DU19-01S0003549	1072	PNMA1	Exonic
chr14	73713603	73714103	20	NK._.MRSA_DU19-01S0004013	518	PNMA1	Exonic
chr14	73714182	73714682	31	CD8 TEM._.MRSA_DU19-01S0004015	59	PNMA1	Promoter
chr14	73715603	73716103	3	CD4 TCM._.MRSA_DU19-01S0003987	1480	PNMA1	Promoter
chr14	73717646	73718146	2	CD8 TEM._.HI_control_AS09-13278	3523	PNMA1	Exonic
chr14	73723387	73723887	21	CD4 TCM._.MSSA_DU19-01S0003453	9264	PNMA1	Exonic
chr14	73724322	73724822	16	CD14 Mono._.MRSA_DU19-01S0003994	10199	PNMA1	Exonic
chr14	73725916	73726416	2	CD4 TCM._.MRSA_DU19-01S0003987	11793	PNMA1	Intronic
chr14	73728650	73729150	30	CD14 Mono._.MRSA_DU19-01S0003994	14527	PNMA1	Exonic
chr14	73729472	73729972	2	CD8 TEM._.ANTH_control_BMI0099	15349	PNMA1	Exonic
chr14	73740805	73741305	17	CD14 Mono._.MSSA_DU19-01S0003462	17691	MIR4505	Intronic
chr14	73741463	73741963	27	NK._.MSSA_DU19-01S0003492	17033	MIR4505	Intronic
chr14	73742421	73742921	17	CD4 TCM._.MSSA_DU19-01S0004017	16075	MIR4505	Intronic
chr14	73742966	73743466	7	CD4 TCM._.ANTH_control_BMI0094	15530	MIR4505	Intronic
chr14	73743495	73743995	32	CD4 TCM._.MRSA_DU19-01S0003992	15001	MIR4505	Intronic
chr14	73744285	73744785	8	CD8 TEM._.MRSA_DU19-01S0004015	14211	MIR4505	Intronic
chr14	73745188	73745688	21	CD4 TCM._.MSSA_DU19-01S0003453	13308	MIR4505	Intronic
chr14	73746396	73746896	3	CD8 TEM._.MRSA_DU19-01S0004015	12100	MIR4505	Intronic
chr14	73747255	73747755	2	CD8 TEM._.ANTH_control_BMI0093	11241	MIR4505	Intronic
chr14	73748337	73748837	2	CD4 TCM._.MSSA_DU19-01S0003453	10159	MIR4505	Intronic
chr14	73748907	73749407	3	CD4 TCM._.ANTH_control_BMI0099	9589	MIR4505	Intronic
chr14	73749617	73750117	14	NK._.MSSA_DU19-01S0003492	8879	MIR4505	Intronic
chr14	73751254	73751754	19	CD8 TEM._.MRSA_DU19-01S0004015	7242	MIR4505	Intronic
chr14	73752339	73752839	31	CD4 TCM._.MRSA_DU19-01S0003989	6157	MIR4505	Intronic
chr14	73753234	73753734	15	CD14 Mono._.MRSA_DU19-01S0003549	5262	MIR4505	Intronic
chr14	73753768	73754268	30	CD14 Mono._.MSSA_DU19-01S0003515	4728	MIR4505	Intronic
chr14	73754756	73755256	7	CD8 TEM._.MRSA_DU19-01S0003994	3740	MIR4505	Exonic
chr14	73755347	73755847	18	CD4 TCM._.MSSA_DU19-01S0003453	3149	MIR4505	Intronic
chr14	73756096	73756596	20	CD14 Mono._.MRSA_DU19-01S0003994	2400	MIR4505	Intronic
chr14	73756611	73757111	19	CD14 Mono._.MSSA_DU19-01S0003462	1885	MIR4505	Promoter
chr14	73757288	73757788	15	CD4 TCM._.MRSA_DU19-01S0003987	1208	MIR4505	Promoter
chr14	73757841	73758341	3	CD16 Mono._.MRSA_DU19-01S0003978	655	MIR4505	Promoter
chr14	73758436	73758936	31	CD14 Mono._.MSSA_DU19-01S0003462	60	MIR4505	Promoter
chr14	73759190	73759690	32	CD4 TCM._.HI_control_AS17-00144	692	MIR4505	Intronic
chr14	73760147	73760647	13	MAIT._.MSSA_DU19-01S0003464	1649	MIR4505	Intronic
chr14	73760799	73761299	6	CD8 TEM._.MRSA_DU19-01S0004015	2301	MIR4505	Intronic
chr14	73761555	73762055	15	CD16 Mono._.MRSA_DU19-01S0003542	3057	MIR4505	Intronic
chr14	73762380	73762880	27	NK._.MSSA_DU19-01S0003462	3882	MIR4505	Intronic
chr14	73763028	73763528	5	NK._.MRSA_DU19-01S0004015	4530	MIR4505	Intronic
chr14	73764909	73765409	22	CD16 Mono._.Other	6411	MIR4505	Intronic
chr14	73769128	73769628	15	CD16 Mono._.MRSA_DU19-01S0003549	10630	MIR4505	Intronic
chr14	73770558	73771058	16	B naive._.ANTH_control_BMI0099	12060	MIR4505	Intronic
chr14	73771667	73772167	27	CD4 Naive._.HI_control_AS17-00144	13169	MIR4505	Intronic
chr14	73772335	73772835	20	CD4 TCM._.MSSA_DU19-01S0003453	13837	MIR4505	Intronic
chr14	73774145	73774645	4	CD16 Mono._.MSSA_DU19-01S0003462	12964	LOC100506476	Intronic
chr14	73774671	73775171	6	CD8 TEM._.MRSA_DU19-01S0004015	12438	LOC100506476	Intronic
chr14	73775672	73776172	8	CD4 TCM._.HI_control_AS11-18755	11437	LOC100506476	Intronic
chr14	73777358	73777858	4	CD8 TEM._.MSSA_DU19-01S0003507	9751	LOC100506476	Intronic
chr14	73778128	73778628	20	CD14 Mono._.MSSA_DU19-01S0003509	8981	LOC100506476	Intronic
chr14	73778718	73779218	6	CD16 Mono._.MSSA_DU19-01S0003527	8391	LOC100506476	Intronic
chr14	73782987	73783487	2	B memory._.ANTH_control_BWJ0023	4122	LOC100506476	Intronic
chr14	73783964	73784464	2	B memory._.MSSA_DU19-01S0003466	3145	LOC100506476	Intronic
chr14	73784467	73784967	23	CD14 Mono._.MSSA_DU19-01S0003453	2642	LOC100506476	Intronic
chr14	73785175	73785675	14	CD8 TEM._.MRSA_DU19-01S0004015	1934	LOC100506476	Promoter
chr14	73785806	73786306	19	CD16 Mono._.MSSA_DU19-01S0003482	1303	LOC100506476	Promoter
chr14	73786519	73787019	27	CD8 TEM._.MRSA_DU19-01S0003994	590	LOC100506476	Promoter
chr14	73787050	73787550	27	NK._.MRSA_DU19-01S0004013	59	LOC100506476	Promoter
chr14	73787578	73788078	21	NK._.HI_control_AS17-00144	467	LOC100506476	Intronic
chr14	73788121	73788621	5	CD4 Naive._.HI_control_AS17-00144	1010	LOC100506476	Intronic
chr14	73788985	73789485	4	CD4 Naive._.HI_control_AS17-00144	1049	ELMSAN1	Intronic
chr14	73790157	73790657	4	NK._.MSSA_DU19-01S0003492	121	ELMSAN1	Promoter
chr14	73794621	73795121	20	CD16 Mono._.MSSA_DU19-01S0003482	4585	ELMSAN1	Intronic
chr14	73805121	73805621	2	CD16 Mono._.MRSA_DU19-01S0003542	15085	ELMSAN1	Distal
chr14	73810792	73811292	21	CD16 Mono._.MSSA_DU19-01S0003464	19092	LINC02274	Distal
chr14	73813537	73814037	4	NK._.HI_control_AS17-00144	16347	LINC02274	Distal
chr14	73814151	73814651	5	NK._.MSSA_DU19-01S0003466	15733	LINC02274	Distal
chr14	73816259	73816759	3	CD14 Mono._.MRSA_DU19-01S0003987	13625	LINC02274	Distal
chr14	73825506	73826006	25	NK._.ANTH_control_BMI0101	4378	LINC02274	Intronic
chr14	73827133	73827633	2	CD4 TCM._.ANTH_control_BWJ0023	2751	LINC02274	Intronic
chr14	73829443	73829943	10	MAIT._.MSSA_DU19-01S0003466	441	LINC02274	Intronic
chr14	73830023	73830523	26	CD14 Mono._.MRSA_DU19-01S0003978	137	LINC02274	Promoter
chr14	73842784	73843284	5	CD14 Mono._.MSSA_DU19-01S0003453	8809	PTGR2	Distal
chr14	73849060	73849560	2	CD4 TCM._.MRSA_DU19-01S0003987	2533	PTGR2	Distal
chr14	73851625	73852125	27	NK._.MSSA_DU19-01S0004017	30	PTGR2	Promoter
chr14	73852495	73852995	21	CD16 Mono._.ANTH_control_BWJ0023	773	ZNF410	Intronic
chr14	73859552	73860052	20	CD14 Mono._.MRSA_DU19-01S0003994	7830	ZNF410	Intronic
chr14	73860868	73861368	2	CD4 TCM._.HI_control_AS09-13278	9146	ZNF410	Exonic
chr14	73861550	73862050	9	CD14 Mono._.MRSA_DU19-01S0004015	9828	ZNF410	Intronic
chr14	73868138	73868638	2	CD8 TEM._.ANTH_control_BMI0093	16416	ZNF410	Intronic
chr14	73886473	73886973	31	CD14 Mono._.MSSA_DU19-01S0003527	34751	ZNF410	Exonic
chr14	73887004	73887504	9	CD16 Mono._.ANTH_control_BMI0101	35282	ZNF410	Exonic
chr14	73887626	73888126	12	CD4 TCM._.MSSA_DU19-01S0003527	35904	ZNF410	Intronic
chr14	73888241	73888741	10	CD16 Mono._.MSSA_DU19-01S0003515	36519	ZNF410	Intronic
chr14	73942937	73943437	29	CD14 Mono._.MRSA_DU19-01S0003542	6738	COQ6	Intronic
chr14	73949333	73949833	2	NK._.MRSA_DU19-01S0004015	342	COQ6	Promoter
chr14	73949960	73950460	13	MAIT._.MSSA_DU19-01S0003464	203	FAM161B	Exonic
chr14	73950880	73951380	14	CD4 TCM._.MRSA_DU19-01S0003992	715	FAM161B	Promoter
chr14	73951802	73952302	4	MAIT._.MSSA_DU19-01S0003527	1637	FAM161B	Promoter
chr14	74014232	74014732	6	CD14 Mono._.MRSA_DU19-01S0003989	4849	ENTPD5	Intronic
chr14	74015197	74015697	2	CD16 Mono._.MRSA_DU19-01S0004015	3884	ENTPD5	Intronic
chr14	74017906	74018406	17	CD4 TCM._.MSSA_DU19-01S0003453	1175	ENTPD5	Promoter
chr14	74018470	74018970	8	MAIT._.HI_control_AS11-18755	611	ENTPD5	Promoter
chr14	74019018	74019518	22	CD16 Mono._.MSSA_DU19-01S0003453	63	ENTPD5	Promoter
chr14	74019576	74020076	2	CD8 TEM._.MSSA_DU19-01S0003482	472	BBOF1	Promoter
chr14	74021359	74021859	2	Platelet._.1	2255	BBOF1	Intronic
chr14	74028262	74028762	2	CD16 Mono._.ANTH_control_BMI0099	9158	BBOF1	Intronic
chr14	74032750	74033250	6	CD14 Mono._.MRSA_DU19-01S0003549	13646	BBOF1	Intronic
chr14	74038194	74038694	7	NK._.MSSA_DU19-01S0003527	19090	BBOF1	Intronic
chr14	74049988	74050488	4	CD16 Mono._.ANTH_control_BMI0101	30884	BBOF1	Intronic
chr14	74083682	74084182	3	CD8 TEM._.HI_control_AS13-08590	560	ALDH6A1	Promoter
chr14	74084304	74084804	31	CD8 TEM._.MRSA_DU19-01S0003994	60	ALDH6A1	Promoter
chr14	74084952	74085452	31	CD4 TCM._.MRSA_DU19-01S0003987	405	LIN52	Promoter
chr14	74085764	74086264	7	B naive._.ANTH_control_BMI0095	1217	LIN52	Promoter
chr14	74089618	74090118	2	CD4 TCM._.MSSA_DU19-01S0003464	5071	LIN52	Intronic
chr14	74111512	74112012	10	CD4 TCM._.MSSA_DU19-01S0003492	26965	LIN52	Intronic
chr14	74129796	74130296	2	MAIT._.MSSA_DU19-01S0003453	45249	LIN52	Intronic
chr14	74133651	74134151	4	CD14 Mono._.ANTH_control_BMI0094	49104	LIN52	Intronic
chr14	74144740	74145240	12	NK._.MSSA_DU19-01S0003466	60193	LIN52	Intronic
chr14	74175196	74175696	2	CD4 TCM._.HI_control_AS09-13278	64025	VSX2	Intronic
chr14	74175933	74176433	19	CD16 Mono._.MSSA_DU19-01S0003453	63288	VSX2	Intronic
chr14	74217566	74218066	22	CD14 Mono._.MSSA_DU19-01S0003509	21655	VSX2	Distal
chr14	74221906	74222406	2	NK._.MSSA_DU19-01S0004017	17315	VSX2	Distal
chr14	74223502	74224002	2	CD4 Naive._.HI_control_AS11-18755	15719	VSX2	Distal
chr14	74225768	74226268	2	CD4 TCM._.MRSA_DU19-01S0003994	13453	VSX2	Distal
chr14	74233314	74233814	2	CD4 TCM._.HI_control_AS09-13278	5907	VSX2	Distal
chr14	74238911	74239411	2	NK._.ANTH_control_BMI0101	310	VSX2	Promoter
chr14	74239525	74240025	3	CD4 TCM._.HI_control_AS11-18755	302	VSX2	Exonic
chr14	74240310	74240810	9	CD4 Naive._.ANTH_control_BMI0099	1087	VSX2	Intronic
chr14	74240864	74241364	14	CD4 TCM._.HI_control_AS09-13278	1641	VSX2	Intronic
chr14	74241441	74241941	7	CD4 TCM._.MSSA_DU19-01S0003466	2218	VSX2	Intronic
chr14	74241978	74242478	3	CD4 TCM._.ANTH_control_BWJ0023	2755	VSX2	Intronic
chr14	74244286	74244786	2	B naive._.HI_control_AS09-13278	5063	VSX2	Intronic
chr14	74251471	74251971	28	CD8 TEM._.MRSA_DU19-01S0003994	12248	VSX2	Intronic
chr14	74256855	74257355	2	B naive._.Other	17632	VSX2	Intronic
chr14	74257396	74257896	31	CD4 TCM._.ANTH_control_BMI0093	18173	VSX2	Intronic
chr14	74257936	74258436	6	CD8 TEM._.MRSA_DU19-01S0003542	18713	VSX2	Intronic
chr14	74258480	74258980	8	CD4 TCM._.HI_control_AS09-13278	19257	VSX2	Intronic
chr14	74259928	74260428	2	CD8 TEM._.MSSA_DU19-01S0003527	20705	VSX2	Intronic
chr14	74260752	74261252	3	CD8 TEM._.MRSA_DU19-01S0003994	21529	VSX2	Exonic
chr14	74274360	74274860	2	CD8 TEM._.MRSA_DU19-01S0003987	28445	ABCD4	Distal
chr14	74275285	74275785	2	CD8 TEM._.MRSA_DU19-01S0003542	27520	ABCD4	Distal
chr14	74280855	74281355	2	CD14 Mono._.MRSA_DU19-01S0003987	21950	ABCD4	Distal
chr14	74283195	74283695	2	CD16 Mono._.Other	19610	ABCD4	Distal
chr14	74290439	74290939	7	NK._.MSSA_DU19-01S0003492	12366	ABCD4	Intronic
chr14	74293059	74293559	3	CD16 Mono._.MRSA_DU19-01S0003542	9746	ABCD4	Exonic
chr14	74294183	74294683	2	CD4 Naive._.MRSA_DU19-01S0003542	8622	ABCD4	Exonic
chr14	74298921	74299421	12	CD8 TEM._.ANTH_control_BMI0101	3884	ABCD4	Exonic
chr14	74302000	74302500	23	NK._.HI_control_AS17-00144	805	ABCD4	Promoter
chr14	74302782	74303282	26	NK._.ANTH_control_BMI0095	23	ABCD4	Promoter
chr14	74309530	74310030	7	CD16 Mono._.ANTH_control_BWJ0023	6710	VRTN	Intronic
chr14	74324742	74325242	6	CD14 Mono._.ANTH_control_BMI0094	21922	VRTN	Intronic
chr14	74361384	74361884	2	CD4 TCM._.HI_control_AS17-00144	58564	VRTN	Distal
chr14	74362273	74362773	20	CD16 Mono._.ANTH_control_BMI0094	59453	VRTN	Distal
chr14	74400478	74400978	2	B naive._.HI_control_AS09-13278	25373	SYNDIG1L	Distal
chr14	74401353	74401853	16	B naive._.MSSA_DU19-01S0003464	24498	SYNDIG1L	Distal
chr14	74401856	74402356	15	B naive._.ANTH_control_BWJ0023	23995	SYNDIG1L	Distal
chr14	74402640	74403140	13	B naive._.Other	23211	SYNDIG1L	Distal
chr14	74404406	74404906	2	NK._.MSSA_DU19-01S0003527	21445	SYNDIG1L	Distal
chr14	74410618	74411118	2	NK._.MSSA_DU19-01S0003515	15233	SYNDIG1L	Intronic
chr14	74423613	74424113	2	CD8 TEM._.MRSA_DU19-01S0004013	2238	SYNDIG1L	Intronic
chr14	74425819	74426319	8	MAIT._.MSSA_DU19-01S0003482	32	SYNDIG1L	Promoter
chr14	74459506	74460006	16	CD14 Mono._.MSSA_DU19-01S0003453	20447	MIR4709	Distal
chr14	74462742	74463242	2	NK._.MRSA_DU19-01S0004013	17211	MIR4709	Distal
chr14	74467809	74468309	2	MAIT._.HI_control_AS11-18755	12144	MIR4709	Distal
chr14	74472622	74473122	8	CD16 Mono._.ANTH_control_BMI0099	7331	MIR4709	Distal
chr14	74484994	74485494	7	CD14 Mono._.MSSA_DU19-01S0003464	5039	MIR4709	Intronic
chr14	74488636	74489136	27	CD14 Mono._.MRSA_DU19-01S0003994	4833	ISCA2	Intronic
chr14	74491844	74492344	8	CD16 Mono._.ANTH_control_BMI0101	1625	ISCA2	Promoter
chr14	74492585	74493085	16	CD16 Mono._.ANTH_control_BMI0101	884	ISCA2	Promoter
chr14	74493221	74493721	22	CD16 Mono._.ANTH_control_BMI0101	248	ISCA2	Promoter
chr14	74493862	74494362	14	CD8 TEM._.ANTH_control_BMI0095	64	NPC2	Promoter
chr14	74495280	74495780	16	CD4 TCM._.ANTH_control_BWJ0023	1352	NPC2	Promoter
chr14	74500153	74500653	2	CD16 Mono._.Other	6225	NPC2	Exonic
chr14	74502096	74502596	3	cDC2._.ANTH_control_BWJ0023	8168	NPC2	Intronic
chr14	74506214	74506714	4	B naive._.ANTH_control_BWJ0023	12286	NPC2	Intronic
chr14	74507028	74507528	2	MAIT._.MSSA_DU19-01S0003464	13100	NPC2	Exonic
chr14	74510011	74510511	2	CD16 Mono._.MSSA_DU19-01S0003464	16083	NPC2	Intronic
chr14	74510843	74511343	8	CD14 Mono._.MSSA_DU19-01S0003464	16915	NPC2	Intronic
chr14	74514534	74515034	24	CD14 Mono._.MSSA_DU19-01S0003509	20606	NPC2	Intronic
chr14	74515430	74515930	3	cDC2._.ANTH_control_BMI0101	21502	NPC2	Intronic
chr14	74527077	74527577	2	MAIT._.HI_control_AS11-18755	33149	NPC2	Intronic
chr14	74530959	74531459	2	cDC2._.ANTH_control_BMI0099	37031	NPC2	Intronic
chr14	74531528	74532028	5	CD14 Mono._.MSSA_DU19-01S0003509	37600	NPC2	Intronic
chr14	74533488	74533988	3	cDC2._.Other	39560	NPC2	Intronic
chr14	74547644	74548144	2	CD4 TCM._.HI_control_AS11-18755	53716	NPC2	Intronic
chr14	74563058	74563558	2	CD4 Naive._.MSSA_DU19-01S0004017	49069	LTBP2	Intronic
chr14	74569725	74570225	7	CD14 Mono._.MRSA_DU19-01S0003989	42402	LTBP2	Intronic
chr14	74571879	74572379	31	CD14 Mono._.MRSA_DU19-01S0003542	40248	LTBP2	Intronic
chr14	74573932	74574432	31	CD8 TEM._.HI_control_AS14-03700	38195	LTBP2	Intronic
chr14	74574672	74575172	14	CD14 Mono._.ANTH_control_BMI0095	37455	LTBP2	Intronic
chr14	74578298	74578798	2	NK._.MSSA_DU19-01S0003482	33829	LTBP2	Intronic
chr14	74579917	74580417	8	CD4 TCM._.HI_control_AS14-03700	32210	LTBP2	Intronic
chr14	74580485	74580985	2	CD4 Naive._.MSSA_DU19-01S0004017	31642	LTBP2	Intronic
chr14	74585751	74586251	2	CD4 TCM._.MRSA_DU19-01S0003987	26376	LTBP2	Exonic
chr14	74592779	74593279	19	CD16 Mono._.ANTH_control_BMI0101	19348	LTBP2	Intronic
chr14	74593296	74593796	3	B naive._.ANTH_control_BMI0093	18831	LTBP2	Intronic
chr14	74596445	74596945	2	CD16 Mono._.ANTH_control_BMI0099	15682	LTBP2	Intronic
chr14	74608819	74609319	32	CD4 TCM._.ANTH_control_BWJ0023	3308	LTBP2	Intronic
chr14	74609324	74609824	8	CD4 TCM._.ANTH_control_BMI0099	2803	LTBP2	Intronic
chr14	74611440	74611940	23	CD4 TCM._.HI_control_AS17-00144	687	LTBP2	Exonic
chr14	74612470	74612970	27	NK._.MSSA_DU19-01S0003507	341	LTBP2	Promoter
chr14	74613058	74613558	2	CD4 TCM._.HI_control_AS09-13278	929	LTBP2	Promoter
chr14	74613607	74614107	2	CD14 Mono._.MRSA_DU19-01S0003987	1478	LTBP2	Promoter
chr14	74614741	74615241	4	B naive._.MSSA_DU19-01S0003466	2612	LTBP2	Distal
chr14	74616447	74616947	29	CD14 Mono._.MRSA_DU19-01S0003549	4318	LTBP2	Distal
chr14	74617308	74617808	25	NK._.MSSA_DU19-01S0003464	5179	LTBP2	Distal
chr14	74618290	74618790	13	MAIT._.MSSA_DU19-01S0003453	6161	LTBP2	Distal
chr14	74618791	74619291	7	NK._.ANTH_control_BMI0099	6662	LTBP2	Distal
chr14	74619571	74620071	23	CD14 Mono._.MRSA_DU19-01S0003978	7442	LTBP2	Distal
chr14	74620405	74620905	25	NK._.MSSA_DU19-01S0004017	8276	LTBP2	Distal
chr14	74620993	74621493	6	NK._.MSSA_DU19-01S0003462	8864	LTBP2	Distal
chr14	74622845	74623345	4	CD14 Mono._.MSSA_DU19-01S0003509	10716	LTBP2	Distal
chr14	74624372	74624872	5	NK._.ANTH_control_BMI0099	12243	LTBP2	Distal
chr14	74627020	74627520	19	CD14 Mono._.MSSA_DU19-01S0003515	14891	LTBP2	Distal
chr14	74637992	74638492	3	NK._.HI_control_AS11-18755	25863	LTBP2	Distal
chr14	74647444	74647944	3	CD16 Mono._.ANTH_control_BMI0093	35315	LTBP2	Distal
chr14	74648512	74649012	2	CD16 Mono._.MSSA_DU19-01S0003464	36383	LTBP2	Distal
chr14	74651265	74651765	2	NK._.MSSA_DU19-01S0003515	39136	LTBP2	Distal
chr14	74662941	74663441	2	CD4 TCM._.HI_control_AS11-18755	49923	AREL1	Exonic
chr14	74684413	74684913	26	CD14 Mono._.MSSA_DU19-01S0003527	28451	AREL1	Exonic
chr14	74684992	74685492	3	CD14 Mono._.MSSA_DU19-01S0003453	27872	AREL1	Intronic
chr14	74695285	74695785	2	NK._.MRSA_DU19-01S0004011	17579	AREL1	Intronic
chr14	74698405	74698905	19	CD16 Mono._.ANTH_control_BMI0099	14459	AREL1	Intronic
chr14	74762507	74763007	8	CD4 TCM._.MSSA_DU19-01S0003507	608	YLPM1	Promoter
chr14	74763057	74763557	16	B naive._.ANTH_control_BWJ0023	58	YLPM1	Promoter
chr14	74763784	74764284	14	CD4 TCM._.HI_control_AS17-00144	667	YLPM1	Exonic
chr14	74764338	74764838	11	CD4 TCM._.MRSA_DU19-01S0003987	1221	YLPM1	Intronic
chr14	74765658	74766158	21	CD4 Naive._.ANTH_control_BMI0099	2541	YLPM1	Intronic
chr14	74766313	74766813	2	CD4 TCM._.ANTH_control_BMI0101	3196	YLPM1	Intronic
chr14	74779085	74779585	2	MAIT._.MSSA_DU19-01S0003464	15968	YLPM1	Intronic
chr14	74784605	74785105	11	CD4 Naive._.ANTH_control_BWJ0023	21488	YLPM1	Intronic
chr14	74792620	74793120	3	CD4 Naive._.ANTH_control_BMI0093	29503	YLPM1	Intronic
chr14	74793650	74794150	7	CD4 Naive._.ANTH_control_BMI0099	30533	YLPM1	Intronic
chr14	74804156	74804656	6	NK._.MSSA_DU19-01S0003464	41039	YLPM1	Intronic
chr14	74824969	74825469	3	B naive._.ANTH_control_BMI0094	38614	PROX2	Intronic
chr14	74835586	74836086	7	B naive._.ANTH_control_BMI0099	27997	PROX2	Exonic
chr14	74836500	74837000	2	CD4 TCM._.MRSA_DU19-01S0003987	27083	PROX2	Exonic
chr14	74838098	74838598	17	CD4 TCM._.MSSA_DU19-01S0003453	25485	PROX2	Intronic
chr14	74840739	74841239	2	B memory._.ANTH_control_BWJ0023	22844	PROX2	Intronic
chr14	74841482	74841982	14	B naive._.ANTH_control_BMI0094	22101	PROX2	Intronic
chr14	74853490	74853990	3	CD4 Naive._.ANTH_control_BMI0093	10093	PROX2	Exonic
chr14	74855933	74856433	2	B naive._.ANTH_control_BWJ0023	7650	PROX2	Exonic
chr14	74860833	74861333	30	CD4 TCM._.HI_control_AS09-13278	2750	PROX2	Intronic
chr14	74863161	74863661	16	CD16 Mono._.MSSA_DU19-01S0003482	422	PROX2	Exonic
chr14	74864184	74864684	3	CD16 Mono._.MRSA_DU19-01S0003987	599	PROX2	Promoter
chr14	74867168	74867668	2	B memory._.MRSA_DU19-01S0004011	3583	PROX2	Distal
chr14	74867718	74868218	27	NK._.MSSA_DU19-01S0003453	4133	PROX2	Distal
chr14	74875753	74876253	20	NK._.ANTH_control_BMI0101	5887	DLST	Distal
chr14	74876306	74876806	12	NK._.MSSA_DU19-01S0003466	5334	DLST	Distal
chr14	74878257	74878757	9	CD4 Naive._.MRSA_DU19-01S0003549	3383	DLST	Distal
chr14	74880953	74881453	2	CD4 TCM._.MSSA_DU19-01S0003515	687	DLST	Promoter
chr14	74881619	74882119	22	CD16 Mono._.MRSA_DU19-01S0003549	21	DLST	Promoter
chr14	74882258	74882758	31	CD4 TCM._.MRSA_DU19-01S0003992	616	DLST	Intronic
chr14	74888090	74888590	9	MAIT._.ANTH_control_BMI0101	6448	DLST	Intronic
chr14	74892665	74893165	4	CD16 Mono._.ANTH_control_BMI0101	11023	DLST	Exonic
chr14	74893644	74894144	13	CD14 Mono._.HI_control_AS14-03700	12002	DLST	Intronic
chr14	74905056	74905556	2	CD4 TCM._.MSSA_DU19-01S0003464	18089	RPS6KL1	Exonic
chr14	74905588	74906088	29	CD8 TEM._.MRSA_DU19-01S0003987	17557	RPS6KL1	Exonic
chr14	74906494	74906994	6	CD4 TCM._.ANTH_control_BWJ0023	16651	RPS6KL1	Exonic
chr14	74907115	74907615	5	B naive._.ANTH_control_BMI0095	16030	RPS6KL1	Exonic
chr14	74908321	74908821	3	CD4 TCM._.HI_control_AS09-13278	14824	RPS6KL1	Intronic
chr14	74909330	74909830	2	CD4 TCM._.MSSA_DU19-01S0003453	13815	RPS6KL1	Exonic
chr14	74910352	74910852	3	CD4 TCM._.HI_control_AS17-00144	12793	RPS6KL1	Exonic
chr14	74913904	74914404	4	CD16 Mono._.ANTH_control_BMI0094	9241	RPS6KL1	Intronic
chr14	74918632	74919132	2	NK._.ANTH_control_BMI0101	4513	RPS6KL1	Intronic
chr14	74921037	74921537	2	CD4 Naive._.HI_control_AS09-13278	2108	RPS6KL1	Exonic
chr14	74922540	74923040	3	CD4 Naive._.ANTH_control_BMI0093	605	RPS6KL1	Intronic
chr14	74923065	74923565	31	CD4 TCM._.HI_control_AS14-03700	80	RPS6KL1	Promoter
chr14	74933890	74934390	2	CD16 Mono._.MSSA_DU19-01S0003462	10743	RPS6KL1	Distal
chr14	74934747	74935247	2	B memory._.ANTH_control_BMI0099	11600	RPS6KL1	Distal
chr14	74938519	74939019	5	CD16 Mono._.Other	15372	RPS6KL1	Distal
chr14	74940069	74940569	30	CD14 Mono._.HI_control_AS14-03700	15464	PGF	Distal
chr14	74941187	74941687	6	CD8 Naive._.MSSA_DU19-01S0003466	14346	PGF	Distal
chr14	74941721	74942221	20	CD16 Mono._.MSSA_DU19-01S0003482	13812	PGF	Exonic
chr14	74942503	74943003	4	CD4 TCM._.HI_control_AS14-03700	13030	PGF	Intronic
chr14	74945152	74945652	6	CD14 Mono._.ANTH_control_BMI0094	10381	PGF	Exonic
chr14	74946275	74946775	29	CD4 TCM._.MSSA_DU19-01S0003453	9258	PGF	Exonic
chr14	74952064	74952564	2	B naive._.MSSA_DU19-01S0003507	3469	PGF	Intronic
chr14	74953996	74954496	2	CD16 Mono._.MRSA_DU19-01S0003978	1537	PGF	Intronic
chr14	74954713	74955213	2	NK._.ANTH_control_BMI0101	820	PGF	Intronic
chr14	74955392	74955892	20	CD16 Mono._.MSSA_DU19-01S0003482	141	PGF	Exonic
chr14	74961892	74962392	7	CD16 Mono._.MRSA_DU19-01S0003542	6357	PGF	Distal
chr14	74962435	74962935	22	CD16 Mono._.ANTH_control_BMI0099	6900	PGF	Distal
chr14	74963136	74963636	8	B naive._.MSSA_DU19-01S0003464	7601	PGF	Distal
chr14	74973207	74973707	14	NK._.ANTH_control_BMI0095	17672	PGF	Distal
chr14	74976711	74977211	2	CD4 TCM._.MSSA_DU19-01S0003464	21176	PGF	Distal
chr14	74989502	74990002	6	CD14 Mono._.ANTH_control_BMI0101	13158	EIF2B2	Distal
chr14	75002033	75002533	12	CD8 TEM._.MRSA_DU19-01S0003978	627	EIF2B2	Promoter
chr14	75002573	75003073	7	B memory._.MSSA_DU19-01S0003515	87	EIF2B2	Promoter
chr14	75003195	75003695	2	CD4 TCM._.MSSA_DU19-01S0003453	533	EIF2B2	Exonic
chr14	75022598	75023098	4	NK._.ANTH_control_BMI0101	19936	EIF2B2	Exonic
chr14	75025045	75025545	20	CD14 Mono._.MRSA_DU19-01S0003989	22383	EIF2B2	Intronic
chr14	75049605	75050105	21	CD14 Mono._.MSSA_DU19-01S0003462	1676	MLH3	Intronic
chr14	75050222	75050722	5	CD14 Mono._.MSSA_DU19-01S0003482	1059	MLH3	Intronic
chr14	75051186	75051686	31	CD4 TCM._.HI_control_AS17-00144	95	MLH3	Promoter
chr14	75063050	75063550	7	CD8 TEM._.MRSA_DU19-01S0004015	869	ZC2HC1C	Promoter
chr14	75063833	75064333	27	NK._.MRSA_DU19-01S0003549	86	ZC2HC1C	Promoter
chr14	75066622	75067122	2	CD14 Mono._.MSSA_DU19-01S0003509	2610	ACYP1	Intronic
chr14	75068770	75069270	19	CD14 Mono._.MRSA_DU19-01S0003542	462	ACYP1	Intronic
chr14	75069298	75069798	22	CD16 Mono._.MRSA_DU19-01S0003542	64	ACYP1	Promoter
chr14	75088505	75089005	7	B naive._.ANTH_control_BMI0095	19271	ACYP1	Intronic
chr14	75095624	75096124	3	B naive._.ANTH_control_BWJ0023	26390	ACYP1	Intronic
chr14	75113886	75114386	3	CD4 TCM._.MRSA_DU19-01S0004015	13207	NEK9	Intronic
chr14	75118986	75119486	4	CD14 Mono._.MRSA_DU19-01S0003542	8107	NEK9	Intronic
chr14	75120850	75121350	27	CD14 Mono._.MRSA_DU19-01S0003542	6243	NEK9	Intronic
chr14	75123940	75124440	27	CD14 Mono._.MRSA_DU19-01S0003549	3153	NEK9	Exonic
chr14	75124605	75125105	3	CD14 Mono._.ANTH_control_BMI0094	2488	NEK9	Intronic
chr14	75126043	75126543	17	CD16 Mono._.ANTH_control_BWJ0023	1050	NEK9	Intronic
chr14	75126813	75127313	27	NK._.ANTH_control_BMI0099	280	NEK9	Exonic
chr14	75127431	75127931	7	CD14 Mono._.MRSA_DU19-01S0003542	336	NEK9	Promoter
chr14	75132342	75132842	30	CD4 TCM._.MRSA_DU19-01S0003987	5247	NEK9	Exonic
chr14	75138418	75138918	22	CD16 Mono._.ANTH_control_BMI0101	11323	NEK9	Intronic
chr14	75140966	75141466	25	NK._.MSSA_DU19-01S0003492	13871	NEK9	Intronic
chr14	75141942	75142442	18	CD4 Naive._.MSSA_DU19-01S0003466	14847	NEK9	Intronic
chr14	75144022	75144522	4	cDC2._.Other	16927	NEK9	Intronic
chr14	75144892	75145392	22	CD16 Mono._.MSSA_DU19-01S0003509	17797	NEK9	Intronic
chr14	75146332	75146832	5	CD4 TCM._.MRSA_DU19-01S0004011	19237	NEK9	Intronic
chr14	75147332	75147832	27	NK._.MSSA_DU19-01S0003466	20237	NEK9	Exonic
chr14	75150155	75150655	4	CD14 Mono._.MRSA_DU19-01S0003542	23060	NEK9	Intronic
chr14	75155095	75155595	4	CD4 TCM._.ANTH_control_BWJ0023	21285	TMED10	Intronic
chr14	75156851	75157351	26	CD4 TCM._.ANTH_control_BWJ0023	19529	TMED10	Intronic
chr14	75159150	75159650	11	CD14 Mono._.MRSA_DU19-01S0003987	17230	TMED10	Intronic
chr14	75162645	75163145	2	NK._.MSSA_DU19-01S0003492	13735	TMED10	Intronic
chr14	75167311	75167811	8	CD16 Mono._.Other	9069	TMED10	Intronic
chr14	75169963	75170463	16	CD16 Mono._.ANTH_control_BMI0094	6417	TMED10	Intronic
chr14	75170665	75171165	17	CD14 Mono._.MSSA_DU19-01S0003509	5715	TMED10	Intronic
chr14	75174055	75174555	3	CD14 Mono._.MSSA_DU19-01S0003453	2325	TMED10	Intronic
chr14	75175414	75175914	7	CD4 TCM._.MRSA_DU19-01S0003989	966	TMED10	Intronic
chr14	75175946	75176446	32	CD4 TCM._.MSSA_DU19-01S0003453	434	TMED10	Intronic
chr14	75176710	75177210	27	NK._.HI_control_AS11-18755	328	TMED10	Promoter
chr14	75180375	75180875	14	CD16 Mono._.MSSA_DU19-01S0003527	3993	TMED10	Distal
chr14	75181205	75181705	11	CD14 Mono._.MSSA_DU19-01S0003453	4823	TMED10	Distal
chr14	75182718	75183218	26	CD14 Mono._.MRSA_DU19-01S0004015	6336	TMED10	Distal
chr14	75184331	75184831	28	CD14 Mono._.MSSA_DU19-01S0003462	7949	TMED10	Distal
chr14	75188568	75189068	22	CD16 Mono._.MSSA_DU19-01S0003482	12186	TMED10	Distal
chr14	75196426	75196926	22	CD16 Mono._.ANTH_control_BMI0101	20044	TMED10	Distal
chr14	75198119	75198619	14	CD16 Mono._.ANTH_control_BMI0101	21737	TMED10	Distal
chr14	75198623	75199123	5	CD14 Mono._.MSSA_DU19-01S0003462	22241	TMED10	Distal
chr14	75200224	75200724	3	CD16 Mono._.ANTH_control_BMI0095	23842	TMED10	Distal
chr14	75203999	75204499	5	NK._.ANTH_control_BMI0099	27617	TMED10	Distal
chr14	75205499	75205999	24	CD14 Mono._.MSSA_DU19-01S0003462	29117	TMED10	Distal
chr14	75211008	75211508	5	B naive._.ANTH_control_BWJ0023	34626	TMED10	Distal
chr14	75213023	75213523	2	CD16 Mono._.MRSA_DU19-01S0003549	36641	TMED10	Distal
chr14	75214445	75214945	14	NK._.MRSA_DU19-01S0004013	38063	TMED10	Distal
chr14	75215271	75215771	5	CD4 TCM._.MRSA_DU19-01S0003978	38889	TMED10	Distal
chr14	75220163	75220663	19	CD14 Mono._.MRSA_DU19-01S0003549	43781	TMED10	Distal
chr14	75222126	75222626	31	CD14 Mono._.MRSA_DU19-01S0003987	45744	TMED10	Distal
chr14	75223659	75224159	24	CD14 Mono._.MRSA_DU19-01S0003994	47277	TMED10	Distal
chr14	75224193	75224693	3	cDC2._.ANTH_control_BMI0099	47811	TMED10	Distal
chr14	75227969	75228469	23	CD14 Mono._.MRSA_DU19-01S0003978	50554	FOS	Distal
chr14	75229522	75230022	6	CD8 TEM._.ANTH_control_BWJ0023	49001	FOS	Distal
chr14	75230076	75230576	31	CD8 TEM._.MRSA_DU19-01S0004015	48447	FOS	Distal
chr14	75230967	75231467	2	CD14 Mono._.MRSA_DU19-01S0003994	47556	FOS	Distal
chr14	75232579	75233079	31	CD4 TCM._.HI_control_AS09-13278	45944	FOS	Distal
chr14	75234414	75234914	29	CD14 Mono._.MSSA_DU19-01S0003515	44109	FOS	Distal
chr14	75235154	75235654	10	CD16 Mono._.MRSA_DU19-01S0004015	43369	FOS	Distal
chr14	75236141	75236641	5	CD14 Mono._.HI_control_AS09-13278	42382	FOS	Distal
chr14	75237037	75237537	3	CD14 Mono._.MRSA_DU19-01S0003994	41486	FOS	Distal
chr14	75239002	75239502	3	cDC2._.ANTH_control_BMI0099	39521	FOS	Distal
chr14	75246560	75247060	4	CD8 TEM._.MSSA_DU19-01S0003462	31963	FOS	Distal
chr14	75247424	75247924	31	CD8 TEM._.MRSA_DU19-01S0004015	31099	FOS	Distal
chr14	75248202	75248702	3	CD4 TCM._.MSSA_DU19-01S0003464	30321	FOS	Distal
chr14	75248920	75249420	7	CD4 Naive._.ANTH_control_BMI0093	29603	FOS	Distal
chr14	75249447	75249947	32	CD4 TCM._.MRSA_DU19-01S0003978	29076	FOS	Distal
chr14	75250385	75250885	2	CD4 TCM._.MSSA_DU19-01S0003492	28138	FOS	Distal
chr14	75251069	75251569	4	NK._.ANTH_control_BMI0095	27454	FOS	Distal
chr14	75255973	75256473	2	B naive._.ANTH_control_BMI0099	22550	FOS	Distal
chr14	75257222	75257722	22	CD14 Mono._.MRSA_DU19-01S0003987	21301	FOS	Distal
chr14	75258082	75258582	21	CD16 Mono._.MSSA_DU19-01S0003464	20441	FOS	Distal
chr14	75258855	75259355	4	cDC2._.ANTH_control_BMI0099	19668	FOS	Distal
chr14	75259398	75259898	9	CD16 Mono._.ANTH_control_BMI0101	19125	FOS	Distal
chr14	75260125	75260625	20	CD4 TCM._.MRSA_DU19-01S0003987	18398	FOS	Distal
chr14	75260858	75261358	2	CD4 TCM._.ANTH_control_BWJ0023	17665	FOS	Distal
chr14	75261767	75262267	21	CD14 Mono._.MRSA_DU19-01S0003542	16756	FOS	Distal
chr14	75268812	75269312	28	CD14 Mono._.MRSA_DU19-01S0004015	9711	FOS	Distal
chr14	75270614	75271114	4	CD8 TEM._.MRSA_DU19-01S0004015	7909	FOS	Distal
chr14	75272032	75272532	3	CD14 Mono._.MSSA_DU19-01S0003492	6491	FOS	Distal
chr14	75273087	75273587	22	CD16 Mono._.ANTH_control_BMI0095	5436	FOS	Distal
chr14	75273972	75274472	20	CD14 Mono._.MRSA_DU19-01S0003994	4551	FOS	Distal
chr14	75274804	75275304	4	cDC2._.ANTH_control_BMI0099	3719	FOS	Distal
chr14	75275456	75275956	15	CD16 Mono._.MRSA_DU19-01S0003542	3067	FOS	Distal
chr14	75276171	75276671	6	CD16 Mono._.MSSA_DU19-01S0003453	2352	FOS	Distal
chr14	75276973	75277473	4	cDC2._.ANTH_control_BMI0099	1550	FOS	Promoter
chr14	75277604	75278104	23	CD14 Mono._.MSSA_DU19-01S0003515	919	FOS	Promoter
chr14	75278628	75279128	4	cDC2._.ANTH_control_BMI0101	103	FOS	Exonic
chr14	75279276	75279776	27	CD14 Mono._.MRSA_DU19-01S0003994	751	FOS	Intronic
chr14	75279816	75280316	19	CD16 Mono._.ANTH_control_BMI0101	1291	FOS	Exonic
chr14	75280449	75280949	21	CD16 Mono._.ANTH_control_BMI0101	1924	FOS	Exonic
chr14	75281079	75281579	21	CD16 Mono._.ANTH_control_BMI0101	2554	FOS	Exonic
chr14	75282083	75282583	20	CD16 Mono._.ANTH_control_BMI0101	3558	FOS	Distal
chr14	75282676	75283176	22	CD16 Mono._.ANTH_control_BMI0101	4151	FOS	Distal
chr14	75283178	75283678	29	CD14 Mono._.ANTH_control_BMI0101	4653	FOS	Distal
chr14	75283821	75284321	22	CD16 Mono._.MSSA_DU19-01S0003464	5296	FOS	Distal
chr14	75284563	75285063	12	CD14 Mono._.ANTH_control_BMI0099	6038	FOS	Distal
chr14	75285214	75285714	10	CD16 Mono._.ANTH_control_BMI0099	6689	FOS	Distal
chr14	75286352	75286852	4	cDC2._.ANTH_control_BMI0099	7801	LINC01220	Distal
chr14	75286883	75287383	3	CD4 TCM._.MSSA_DU19-01S0003464	7270	LINC01220	Distal
chr14	75287721	75288221	22	CD14 Mono._.MRSA_DU19-01S0004015	6432	LINC01220	Distal
chr14	75288489	75288989	2	CD14 Mono._.ANTH_control_BMI0094	5664	LINC01220	Distal
chr14	75291043	75291543	4	CD4 TCM._.MSSA_DU19-01S0003507	3110	LINC01220	Distal
chr14	75292007	75292507	2	CD4 TCM._.MRSA_DU19-01S0003987	2146	LINC01220	Distal
chr14	75293054	75293554	4	CD4 Naive._.MRSA_DU19-01S0003987	1099	LINC01220	Promoter
chr14	75294045	75294545	27	NK._.MSSA_DU19-01S0004017	108	LINC01220	Promoter
chr14	75295041	75295541	18	CD16 Mono._.MSSA_DU19-01S0003509	886	LINC01220	Intronic
chr14	75295811	75296311	22	CD16 Mono._.MRSA_DU19-01S0003987	1656	LINC01220	Intronic
chr14	75296774	75297274	23	CD14 Mono._.MRSA_DU19-01S0003542	2619	LINC01220	Distal
chr14	75297355	75297855	30	CD14 Mono._.MSSA_DU19-01S0003464	3200	LINC01220	Distal
chr14	75297873	75298373	4	CD14 Mono._.MRSA_DU19-01S0003542	3718	LINC01220	Distal
chr14	75298941	75299441	22	CD16 Mono._.MSSA_DU19-01S0003464	4786	LINC01220	Distal
chr14	75299852	75300352	3	CD14 Mono._.MRSA_DU19-01S0003987	5697	LINC01220	Distal
chr14	75300681	75301181	3	CD16 Mono._.MSSA_DU19-01S0003492	6526	LINC01220	Distal
chr14	75301665	75302165	21	CD16 Mono._.MSSA_DU19-01S0003464	7510	LINC01220	Distal
chr14	75302318	75302818	4	CD14 Mono._.MSSA_DU19-01S0003509	8163	LINC01220	Distal
chr14	75302857	75303357	10	CD16 Mono._.MSSA_DU19-01S0003464	8702	LINC01220	Distal
chr14	75303452	75303952	31	CD4 TCM._.MSSA_DU19-01S0003453	9297	LINC01220	Distal
chr14	75306881	75307381	2	CD4 Naive._.MRSA_DU19-01S0003989	12726	LINC01220	Distal
chr14	75307706	75308206	25	CD4 TCM._.HI_control_AS09-13278	13551	LINC01220	Distal
chr14	75310280	75310780	2	Platelet._.MRSA_DU19-01S0003542	16125	LINC01220	Distal
chr14	75310949	75311449	2	CD16 Mono._.Other	16794	LINC01220	Distal
chr14	75311495	75311995	2	CD14 Mono._.ANTH_control_BMI0094	17340	LINC01220	Distal
chr14	75312225	75312725	14	CD14 Mono._.MSSA_DU19-01S0003453	18070	LINC01220	Distal
chr14	75313259	75313759	19	CD14 Mono._.MRSA_DU19-01S0004015	19104	LINC01220	Distal
chr14	75320046	75320546	6	CD14 Mono._.MSSA_DU19-01S0003453	25891	LINC01220	Distal
chr14	75328386	75328886	2	CD16 Mono._.Other	34231	LINC01220	Distal
chr14	75331364	75331864	3	CD16 Mono._.ANTH_control_BMI0095	37209	LINC01220	Distal
chr14	75333364	75333864	5	CD16 Mono._.MSSA_DU19-01S0003482	39209	LINC01220	Distal
chr14	75334103	75334603	22	CD16 Mono._.ANTH_control_BMI0095	39948	LINC01220	Distal
chr14	75334713	75335213	12	CD16 Mono._.ANTH_control_BMI0095	40558	LINC01220	Distal
chr14	75335391	75335891	5	CD16 Mono._.MSSA_DU19-01S0003453	41236	LINC01220	Distal
chr14	75338359	75338859	3	CD16 Mono._.MRSA_DU19-01S0003987	44204	LINC01220	Distal
chr14	75339014	75339514	12	CD14 Mono._.MRSA_DU19-01S0003542	44859	LINC01220	Distal
chr14	75340931	75341431	21	CD16 Mono._.MRSA_DU19-01S0003549	46776	LINC01220	Distal
chr14	75341573	75342073	25	CD14 Mono._.MSSA_DU19-01S0003509	47418	LINC01220	Distal
chr14	75342456	75342956	2	CD16 Mono._.Other	48301	LINC01220	Distal
chr14	75342972	75343472	15	CD16 Mono._.MSSA_DU19-01S0003464	48817	LINC01220	Distal
chr14	75343912	75344412	4	CD14 Mono._.MRSA_DU19-01S0003994	49757	LINC01220	Distal
chr14	75344416	75344916	7	CD14 Mono._.MSSA_DU19-01S0003462	50261	LINC01220	Distal
chr14	75363873	75364373	2	CD8 TEM._.MRSA_DU19-01S0003542	63592	JDP2	Distal
chr14	75370386	75370886	29	CD14 Mono._.MRSA_DU19-01S0004015	57079	JDP2	Distal
chr14	75372308	75372808	2	CD16 Mono._.MRSA_DU19-01S0003987	55157	JDP2	Distal
chr14	75383636	75384136	20	CD16 Mono._.MSSA_DU19-01S0003464	43829	JDP2	Distal
chr14	75399195	75399695	13	CD16 Mono._.MSSA_DU19-01S0003453	28270	JDP2	Distal
chr14	75400205	75400705	24	CD14 Mono._.MSSA_DU19-01S0003462	27260	JDP2	Distal
chr14	75402851	75403351	6	CD16 Mono._.MSSA_DU19-01S0003492	24614	JDP2	Distal
chr14	75406768	75407268	29	CD14 Mono._.MSSA_DU19-01S0003515	20697	JDP2	Distal
chr14	75414911	75415411	2	CD14 Mono._.ANTH_control_BMI0094	12554	JDP2	Distal
chr14	75418882	75419382	12	CD16 Mono._.MRSA_DU19-01S0003987	8583	JDP2	Distal
chr14	75419401	75419901	4	cDC2._.Other	8064	JDP2	Distal
chr14	75422052	75422552	8	CD14 Mono._.MRSA_DU19-01S0003542	5413	JDP2	Distal
chr14	75426678	75427178	22	CD16 Mono._.MRSA_DU19-01S0003542	787	JDP2	Promoter
chr14	75427661	75428161	31	CD14 Mono._.MSSA_DU19-01S0003509	194	JDP2	Intronic
chr14	75428182	75428682	17	CD4 TCM._.HI_control_AS09-13278	715	JDP2	Exonic
chr14	75429031	75429531	4	CD16 Mono._.MRSA_DU19-01S0003549	1564	JDP2	Intronic
chr14	75435460	75435960	17	CD16 Mono._.ANTH_control_BMI0095	7993	JDP2	Intronic
chr14	75437812	75438312	2	CD4 Naive._.MRSA_DU19-01S0004013	10345	JDP2	Exonic
chr14	75439935	75440435	10	B naive._.ANTH_control_BMI0094	12468	JDP2	Intronic
chr14	75440478	75440978	3	B naive._.ANTH_control_BWJ0023	13011	JDP2	Intronic
chr14	75446362	75446862	2	CD16 Mono._.MRSA_DU19-01S0003549	18895	JDP2	Intronic
chr14	75450338	75450838	2	CD8 TEM._.MSSA_DU19-01S0003492	22871	JDP2	Intronic
chr14	75453887	75454387	3	CD8 Naive._.ANTH_control_BWJ0023	26420	JDP2	Intronic
chr14	75459004	75459504	3	NK_CD56bright._.ANTH_control_BMI0099	31537	JDP2	Intronic
chr14	75466385	75466885	2	MAIT._.Other	38918	JDP2	Intronic
chr14	75470360	75470860	8	B naive._.ANTH_control_BWJ0023	42893	JDP2	Exonic
chr14	75470892	75471392	3	B naive._.MSSA_DU19-01S0003515	43425	JDP2	Exonic
chr14	75476513	75477013	2	CD16 Mono._.ANTH_control_BMI0094	45661	BATF	Distal
chr14	75479952	75480452	4	CD16 Mono._.ANTH_control_BWJ0023	42222	BATF	Distal
chr14	75487293	75487793	14	CD8 TEM._.MRSA_DU19-01S0003987	34881	BATF	Distal
chr14	75488717	75489217	19	CD8 TEM._.MRSA_DU19-01S0004015	33457	BATF	Distal
chr14	75494808	75495308	4	CD14 Mono._.MRSA_DU19-01S0003549	27366	BATF	Distal
chr14	75497188	75497688	7	CD16 Mono._.ANTH_control_BMI0101	24986	BATF	Distal
chr14	75498969	75499469	8	CD8 TEM._.ANTH_control_BMI0099	23205	BATF	Distal
chr14	75500951	75501451	2	CD16 Mono._.MRSA_DU19-01S0003978	21223	BATF	Distal
chr14	75514217	75514717	28	CD8 TEM._.HI_control_AS17-00144	7957	BATF	Distal
chr14	75515001	75515501	31	CD8 TEM._.MRSA_DU19-01S0004015	7173	BATF	Distal
chr14	75515556	75516056	15	B naive._.ANTH_control_BMI0094	6618	BATF	Distal
chr14	75517543	75518043	2	CD14 Mono._.ANTH_control_BMI0094	4631	BATF	Distal
chr14	75518665	75519165	23	CD4 TCM._.HI_control_AS11-18755	3509	BATF	Distal
chr14	75521288	75521788	22	CD4 TCM._.MRSA_DU19-01S0003987	886	BATF	Promoter
chr14	75522188	75522688	32	CD4 TCM._.MSSA_DU19-01S0003453	12	BATF	Promoter
chr14	75522839	75523339	3	CD4 TCM._.MSSA_DU19-01S0003464	663	BATF	Intronic
chr14	75523716	75524216	4	CD16 Mono._.ANTH_control_BMI0094	1540	BATF	Intronic
chr14	75524922	75525422	7	CD4 TCM._.MSSA_DU19-01S0003453	2746	BATF	Exonic
chr14	75525940	75526440	6	CD4 TCM._.MRSA_DU19-01S0003989	3764	BATF	Intronic
chr14	75526821	75527321	3	CD4 TCM._.MSSA_DU19-01S0003453	4645	BATF	Intronic
chr14	75527679	75528179	16	CD4 TCM._.MSSA_DU19-01S0003527	5503	BATF	Intronic
chr14	75533269	75533769	20	CD4 TCM._.MSSA_DU19-01S0003453	11093	BATF	Intronic
chr14	75535785	75536285	5	CD4 TCM._.MRSA_DU19-01S0003549	13609	BATF	Intronic
chr14	75538890	75539390	3	B memory._.ANTH_control_BWJ0023	16714	BATF	Intronic
chr14	75539423	75539923	11	B naive._.MRSA_DU19-01S0003989	17247	BATF	Intronic
chr14	75540042	75540542	14	CD8 TEM._.HI_control_AS13-08590	17866	BATF	Intronic
chr14	75540720	75541220	12	CD4 TCM._.HI_control_AS09-13278	18544	BATF	Intronic
chr14	75541814	75542314	28	CD4 TCM._.MRSA_DU19-01S0003992	19638	BATF	Intronic
chr14	75542647	75543147	32	CD4 TCM._.HI_control_AS13-08590	20471	BATF	Intronic
chr14	75543200	75543700	18	CD4 TCM._.HI_control_AS14-03700	21024	BATF	Intronic
chr14	75543759	75544259	7	CD4 TCM._.HI_control_AS13-08590	21583	BATF	Intronic
chr14	75549262	75549762	4	CD4 TCM._.HI_control_AS17-00144	27086	BATF	Distal
chr14	75550817	75551317	2	CD4 TCM._.HI_control_AS13-08590	27549	FLVCR2	Distal
chr14	75552637	75553137	2	CD16 Mono._.ANTH_control_BMI0101	25729	FLVCR2	Distal
chr14	75555298	75555798	2	CD8 TEM._.MSSA_DU19-01S0003462	23068	FLVCR2	Distal
chr14	75559811	75560311	24	CD14 Mono._.MRSA_DU19-01S0004011	18555	FLVCR2	Distal
chr14	75560929	75561429	15	CD16 Mono._.ANTH_control_BMI0095	17437	FLVCR2	Distal
chr14	75562009	75562509	2	CD4 TCM._.MRSA_DU19-01S0003549	16357	FLVCR2	Distal
chr14	75564676	75565176	2	CD14 Mono._.MSSA_DU19-01S0003462	13690	FLVCR2	Distal
chr14	75566288	75566788	32	CD4 TCM._.MSSA_DU19-01S0004017	12078	FLVCR2	Distal
chr14	75568806	75569306	6	CD4 TCM._.MRSA_DU19-01S0003542	9560	FLVCR2	Distal
chr14	75570802	75571302	25	CD14 Mono._.MSSA_DU19-01S0003462	7564	FLVCR2	Distal
chr14	75577077	75577577	2	CD4 TCM._.MRSA_DU19-01S0003549	1289	FLVCR2	Promoter
chr14	75577584	75578084	28	CD14 Mono._.MSSA_DU19-01S0003515	782	FLVCR2	Promoter
chr14	75578309	75578809	30	CD4 TCM._.MRSA_DU19-01S0003987	57	FLVCR2	Promoter
chr14	75578883	75579383	7	CD16 Mono._.ANTH_control_BMI0095	450	TTLL5	Promoter
chr14	75579511	75580011	16	CD16 Mono._.MSSA_DU19-01S0003482	172	LOC102724153	Promoter
chr14	75582360	75582860	4	CD16 Mono._.MSSA_DU19-01S0003492	3021	LOC102724153	Intronic
chr14	75589825	75590325	18	CD16 Mono._.MSSA_DU19-01S0003482	10486	LOC102724153	Intronic
chr14	75597043	75597543	19	CD16 Mono._.MSSA_DU19-01S0003453	17704	LOC102724153	Intronic
chr14	75599961	75600461	5	CD16 Mono._.MRSA_DU19-01S0003542	20622	LOC102724153	Intronic
chr14	75605169	75605669	25	CD14 Mono._.MSSA_DU19-01S0003515	25830	LOC102724153	Intronic
chr14	75609199	75609699	7	CD14 Mono._.MSSA_DU19-01S0003462	29860	LOC102724153	Intronic
chr14	75609955	75610455	21	CD16 Mono._.MRSA_DU19-01S0003542	30616	LOC102724153	Intronic
chr14	75610695	75611195	11	CD14 Mono._.MSSA_DU19-01S0003462	31356	LOC102724153	Intronic
chr14	75614136	75614636	27	CD14 Mono._.MSSA_DU19-01S0003453	34797	LOC102724153	Intronic
chr14	75615176	75615676	22	CD16 Mono._.MSSA_DU19-01S0003509	35837	LOC102724153	Intronic
chr14	75619486	75619986	3	CD16 Mono._.MRSA_DU19-01S0003542	40147	LOC102724153	Intronic
chr14	75623829	75624329	13	B naive._.MRSA_DU19-01S0003542	37109	ERG28	Intronic
chr14	75626795	75627295	3	CD16 Mono._.MRSA_DU19-01S0003987	34143	ERG28	Intronic
chr14	75650926	75651426	3	CD16 Mono._.MRSA_DU19-01S0003987	10012	ERG28	Exonic
chr14	75651665	75652165	7	CD16 Mono._.ANTH_control_BMI0095	9273	ERG28	Intronic
chr14	75654074	75654574	31	CD4 TCM._.MRSA_DU19-01S0003987	6864	ERG28	Intronic
chr14	75654609	75655109	2	CD4 Naive._.MSSA_DU19-01S0003507	6329	ERG28	Intronic
chr14	75656427	75656927	2	CD4 Naive._.MRSA_DU19-01S0003994	4511	ERG28	Intronic
chr14	75660241	75660741	10	MAIT._.MSSA_DU19-01S0003466	697	ERG28	Intronic
chr14	75660772	75661272	32	CD4 TCM._.MSSA_DU19-01S0003527	166	ERG28	Exonic
chr14	75661334	75661834	4	MAIT._.MSSA_DU19-01S0003462	394	ERG28	Promoter
chr14	75672831	75673331	2	MAIT._.MSSA_DU19-01S0003482	11891	ERG28	Intronic
chr14	75709149	75709649	11	CD4 Naive._.ANTH_control_BMI0093	48209	ERG28	Exonic
chr14	75711046	75711546	4	CD4 TCM._.MSSA_DU19-01S0003507	50106	ERG28	Exonic
chr14	75783473	75783973	2	B naive._.HI_control_AS11-18755	118412	IFT43	Intronic
chr14	75828011	75828511	2	B naive._.MRSA_DU19-01S0003989	73874	IFT43	Intronic
chr14	75830867	75831367	2	B memory._.ANTH_control_BMI0099	71018	IFT43	Intronic
chr14	75831448	75831948	22	CD4 TCM._.HI_control_AS09-13278	70437	IFT43	Intronic
chr14	75875805	75876305	2	Platelet._.MRSA_DU19-01S0004015	26080	IFT43	Intronic
chr14	75905530	75906030	7	CD14 Mono._.HI_control_AS09-13278	3643	IFT43	Intronic
chr14	75906626	75907126	13	CD4 TCM._.MSSA_DU19-01S0003466	4739	IFT43	Intronic
chr14	75916199	75916699	2	Platelet._.MRSA_DU19-01S0003542	14312	IFT43	Intronic
chr14	75956888	75957388	2	CD8 TEM._.MRSA_DU19-01S0003987	24052	TGFB3	Intronic
chr14	75960187	75960687	8	B naive._.MSSA_DU19-01S0003464	20753	TGFB3	Intronic
chr14	75978279	75978779	15	CD4 Naive._.ANTH_control_BMI0093	2661	TGFB3	Intronic
chr14	75979188	75979688	2	CD4 TCM._.HI_control_AS14-03700	1752	TGFB3	Intronic
chr14	75981279	75981779	5	CD4 TCM._.MSSA_DU19-01S0003527	337	TGFB3	Promoter
chr14	75981791	75982291	27	CD4 TCM._.MSSA_DU19-01S0003453	849	TGFB3	Promoter
chr14	75982350	75982850	22	CD16 Mono._.ANTH_control_BMI0095	1408	TGFB3	Promoter
chr14	75982921	75983421	4	CD8 TEM._.MRSA_DU19-01S0004015	1979	TGFB3	Promoter
chr14	75984405	75984905	2	CD4 TCM._.MSSA_DU19-01S0003515	3463	TGFB3	Intronic
chr14	75985513	75986013	27	NK._.HI_control_AS17-00144	4571	TGFB3	Exonic
chr14	75986319	75986819	8	NK._.MRSA_DU19-01S0004013	5377	TGFB3	Intronic
chr14	75998512	75999012	2	CD8 TEM._.HI_control_AS13-08590	17570	TGFB3	Intronic
chr14	76050336	76050836	7	CD4 Naive._.MRSA_DU19-01S0003987	69394	TGFB3	Intronic
chr14	76051149	76051649	4	CD14 Mono._.MSSA_DU19-01S0004017	70207	TGFB3	Intronic
chr14	76075352	76075852	2	CD8 TEM._.MRSA_DU19-01S0004015	76313	GPATCH2L	Intronic
chr14	76080289	76080789	2	NK._.MRSA_DU19-01S0004015	71376	GPATCH2L	Intronic
chr14	76081611	76082111	4	cDC2._.ANTH_control_BMI0099	70054	GPATCH2L	Intronic
chr14	76082278	76082778	2	NK._.MRSA_DU19-01S0004011	69387	GPATCH2L	Exonic
chr14	76100385	76100885	2	NK._.HI_control_AS17-00144	51280	GPATCH2L	Distal
chr14	76130206	76130706	2	NK._.MSSA_DU19-01S0003507	21459	GPATCH2L	Distal
chr14	76151007	76151507	2	CD14 Mono._.ANTH_control_BMI0095	658	GPATCH2L	Promoter
chr14	76151623	76152123	31	CD14 Mono._.MRSA_DU19-01S0003542	42	GPATCH2L	Promoter
chr14	76152273	76152773	31	CD14 Mono._.MRSA_DU19-01S0003994	606	GPATCH2L	Intronic
chr14	76188058	76188558	3	CD16 Mono._.MRSA_DU19-01S0003542	36391	GPATCH2L	Intronic
chr14	76190217	76190717	2	CD16 Mono._.MSSA_DU19-01S0003464	38550	GPATCH2L	Intronic
chr14	76191213	76191713	21	CD16 Mono._.ANTH_control_BMI0094	39546	GPATCH2L	Intronic
chr14	76201103	76201603	3	CD14 Mono._.MRSA_DU19-01S0003992	49436	GPATCH2L	Intronic
chr14	76203354	76203854	13	CD14 Mono._.MSSA_DU19-01S0004017	51687	GPATCH2L	Exonic
chr14	76226953	76227453	10	CD14 Mono._.MRSA_DU19-01S0003994	75286	GPATCH2L	Distal
chr14	76229570	76230070	2	CD14 Mono._.MSSA_DU19-01S0004017	77903	GPATCH2L	Distal
chr14	76247734	76248234	2	CD14 Mono._.MSSA_DU19-01S0004017	62629	ESRRB	Distal
chr14	76272122	76272622	3	CD14 Mono._.MSSA_DU19-01S0004017	38241	ESRRB	Distal
chr14	76272878	76273378	3	B naive._.HI_control_AS09-13278	37485	ESRRB	Distal
chr14	76282576	76283076	2	B naive._.MSSA_DU19-01S0003515	27787	ESRRB	Distal
chr14	76352710	76353210	13	CD14 Mono._.HI_control_AS09-13278	42345	ESRRB	Intronic
chr14	76361592	76362092	2	CD8 TEM._.MRSA_DU19-01S0003994	51227	ESRRB	Intronic
chr14	76377401	76377901	2	NK._.MSSA_DU19-01S0003492	67036	ESRRB	Intronic
chr14	76387115	76387615	21	CD14 Mono._.HI_control_AS09-13278	76750	ESRRB	Intronic
chr14	76394269	76394769	2	CD16 Mono._.ANTH_control_BMI0093	83904	ESRRB	Intronic
chr14	76419317	76419817	2	CD4 TCM._.MSSA_DU19-01S0004017	108952	ESRRB	Intronic
chr14	76423567	76424067	2	CD4 TCM._.MSSA_DU19-01S0003464	113202	ESRRB	Intronic
chr14	76428269	76428769	2	B naive._.MSSA_DU19-01S0003507	117904	ESRRB	Intronic
chr14	76438323	76438823	2	CD4 TCM._.MSSA_DU19-01S0003527	127958	ESRRB	Intronic
chr14	76439065	76439565	2	CD4 TCM._.MSSA_DU19-01S0004017	128700	ESRRB	Intronic
chr14	76456157	76456657	2	CD16 Mono._.ANTH_control_BMI0101	145792	ESRRB	Intronic
chr14	76465356	76465856	2	NK._.MSSA_DU19-01S0003482	154991	ESRRB	Intronic
chr14	76473592	76474092	3	CD14 Mono._.MSSA_DU19-01S0003509	163227	ESRRB	Intronic
chr14	76479090	76479590	3	CD14 Mono._.MSSA_DU19-01S0003509	168725	ESRRB	Intronic
chr14	76480762	76481262	2	CD4 TCM._.MRSA_DU19-01S0004015	170397	ESRRB	Intronic
chr14	76499022	76499522	3	CD4 Naive._.HI_control_AS09-13278	188657	ESRRB	Intronic
chr14	76513406	76513906	3	NK._.MSSA_DU19-01S0003509	203041	ESRRB	Distal
chr14	76514563	76515063	4	CD14 Mono._.MSSA_DU19-01S0003462	204198	ESRRB	Distal
chr14	76526461	76526961	2	CD4 TCM._.MSSA_DU19-01S0003492	216096	ESRRB	Distal
chr14	76546765	76547265	2	CD8 TEM._.MSSA_DU19-01S0003509	215173	VASH1	Distal
chr14	76602730	76603230	2	B naive._.MRSA_DU19-01S0003542	159208	VASH1	Distal
chr14	76625116	76625616	2	CD4 TCM._.MSSA_DU19-01S0004017	136822	VASH1	Distal
chr14	76629093	76629593	2	CD14 Mono._.MSSA_DU19-01S0003509	132845	VASH1	Distal
chr14	76647649	76648149	3	CD14 Mono._.ANTH_control_BMI0094	114289	VASH1	Distal
chr14	76673232	76673732	2	CD4 Naive._.Other	88706	VASH1	Distal
chr14	76698571	76699071	7	CD16 Mono._.ANTH_control_BMI0099	63367	VASH1	Distal
chr14	76710044	76710544	14	CD16 Mono._.MSSA_DU19-01S0003492	51894	VASH1	Distal
chr14	76713564	76714064	2	cDC2._.ANTH_control_BMI0099	48374	VASH1	Distal
chr14	76720360	76720860	27	CD14 Mono._.MRSA_DU19-01S0003549	41578	VASH1	Distal
chr14	76720979	76721479	24	CD14 Mono._.MSSA_DU19-01S0003462	40959	VASH1	Distal
chr14	76722433	76722933	4	CD16 Mono._.ANTH_control_BMI0101	39505	VASH1	Distal
chr14	76726609	76727109	2	CD16 Mono._.MRSA_DU19-01S0003987	35329	VASH1	Distal
chr14	76727298	76727798	5	CD14 Mono._.MRSA_DU19-01S0003542	34640	VASH1	Distal
chr14	76729201	76729701	12	CD14 Mono._.MRSA_DU19-01S0003542	32737	VASH1	Distal
chr14	76730074	76730574	17	CD14 Mono._.MRSA_DU19-01S0003542	31864	VASH1	Distal
chr14	76732038	76732538	2	CD4 TCM._.MRSA_DU19-01S0003994	29900	VASH1	Distal
chr14	76736440	76736940	7	CD14 Mono._.MRSA_DU19-01S0003989	25498	VASH1	Distal
chr14	76743007	76743507	18	CD16 Mono._.MSSA_DU19-01S0003453	18931	VASH1	Distal
chr14	76744524	76745024	13	CD4 TCM._.MSSA_DU19-01S0003515	17414	VASH1	Distal
chr14	76753600	76754100	3	CD16 Mono._.MSSA_DU19-01S0003509	8338	VASH1	Distal
chr14	76755823	76756323	3	Platelet._.MRSA_DU19-01S0003542	6115	VASH1	Distal
chr14	76760827	76761327	4	CD16 Mono._.MRSA_DU19-01S0003542	1111	VASH1	Promoter
chr14	76761476	76761976	22	CD16 Mono._.MSSA_DU19-01S0003453	462	VASH1	Promoter
chr14	76762088	76762588	11	CD16 Mono._.MRSA_DU19-01S0003987	148	VASH1	Exonic
chr14	76762674	76763174	16	CD16 Mono._.MSSA_DU19-01S0003492	734	VASH1	Exonic
chr14	76763205	76763705	13	CD14 Mono._.MRSA_DU19-01S0003542	1265	VASH1	Intronic
chr14	76767267	76767767	8	CD4 TCM._.MSSA_DU19-01S0003492	5327	VASH1	Intronic
chr14	76768255	76768755	4	cDC2._.ANTH_control_BMI0099	6315	VASH1	Intronic
chr14	76768912	76769412	3	CD16 Mono._.MSSA_DU19-01S0003462	6972	VASH1	Intronic
chr14	76771541	76772041	10	CD14 Mono._.MRSA_DU19-01S0003987	9601	VASH1	Intronic
chr14	76772644	76773144	26	CD14 Mono._.MRSA_DU19-01S0003989	10704	VASH1	Intronic
chr14	76773502	76774002	31	CD14 Mono._.MSSA_DU19-01S0003509	11562	VASH1	Exonic
chr14	76776426	76776926	21	CD14 Mono._.MSSA_DU19-01S0003509	10047	VASH1-AS1	Intronic
chr14	76777752	76778252	3	CD14 Mono._.MRSA_DU19-01S0003987	8721	VASH1-AS1	Exonic
chr14	76781655	76782155	3	CD14 Mono._.MRSA_DU19-01S0003994	4818	VASH1-AS1	Exonic
chr14	76782841	76783341	8	CD14 Mono._.MRSA_DU19-01S0003542	3632	VASH1-AS1	Intronic
chr14	76783879	76784379	5	CD14 Mono._.MRSA_DU19-01S0003549	2594	VASH1-AS1	Intronic
chr14	76784760	76785260	21	CD16 Mono._.MSSA_DU19-01S0003453	1713	VASH1-AS1	Intronic
chr14	76808021	76808521	3	CD16 Mono._.MSSA_DU19-01S0003482	17974	ANGEL1	Intronic
chr14	76809331	76809831	2	NK._.MSSA_DU19-01S0003492	16664	ANGEL1	Exonic
chr14	76810981	76811481	20	CD16 Mono._.ANTH_control_BMI0095	15014	ANGEL1	Intronic
chr14	76812030	76812530	6	NK._.MSSA_DU19-01S0003492	13965	ANGEL1	Intronic
chr14	76812625	76813125	22	CD16 Mono._.MSSA_DU19-01S0003453	13370	ANGEL1	Exonic
chr14	76828989	76829489	14	CD14 Mono._.MSSA_DU19-01S0003515	2866	LRRC74A	Intronic
chr14	76832550	76833050	19	CD16 Mono._.MSSA_DU19-01S0003482	6427	LRRC74A	Intronic
chr14	76835916	76836416	2	CD16 Mono._.MRSA_DU19-01S0003987	9793	LRRC74A	Intronic
chr14	76844179	76844679	28	CD4 Naive._.HI_control_AS17-00144	18056	LRRC74A	Exonic
chr14	76846282	76846782	22	CD14 Mono._.MRSA_DU19-01S0003994	20159	LRRC74A	Intronic
chr14	76848787	76849287	2	CD8 Naive._.MSSA_DU19-01S0003464	22664	LRRC74A	Intronic
chr14	76863374	76863874	2	CD4 TCM._.MRSA_DU19-01S0003987	37251	LRRC74A	Intronic
chr14	76864035	76864535	22	CD16 Mono._.MRSA_DU19-01S0003542	37912	LRRC74A	Intronic
chr14	76865526	76866026	2	CD16 Mono._.ANTH_control_BMI0094	39403	LRRC74A	Intronic
chr14	76866416	76866916	12	CD14 Mono._.MRSA_DU19-01S0003987	40293	LRRC74A	Intronic
chr14	76866963	76867463	2	B naive._.ANTH_control_BWJ0023	40840	LRRC74A	Intronic
chr14	76867553	76868053	22	CD16 Mono._.MSSA_DU19-01S0003515	41430	LRRC74A	Intronic
chr14	76870086	76870586	2	CD14 Mono._.MSSA_DU19-01S0003507	43963	LRRC74A	Distal
chr14	76872727	76873227	28	CD4 TCM._.MSSA_DU19-01S0003453	46604	LRRC74A	Distal
chr14	76873273	76873773	2	CD4 TCM._.MSSA_DU19-01S0003453	47150	LRRC74A	Distal
chr14	76875908	76876408	24	CD4 TCM._.MRSA_DU19-01S0003987	49785	LRRC74A	Distal
chr14	76894190	76894690	2	NK._.MSSA_DU19-01S0003492	65197	LINC01629	Distal
chr14	76904183	76904683	11	CD14 Mono._.MSSA_DU19-01S0003462	55204	LINC01629	Distal
chr14	76904826	76905326	31	CD14 Mono._.MRSA_DU19-01S0003549	54561	LINC01629	Distal
chr14	76908701	76909201	4	cDC2._.ANTH_control_BMI0099	50686	LINC01629	Distal
chr14	76909206	76909706	8	B naive._.MSSA_DU19-01S0003464	50181	LINC01629	Distal
chr14	76912961	76913461	8	CD4 TCM._.MSSA_DU19-01S0003492	46426	LINC01629	Distal
chr14	76913517	76914017	31	CD4 TCM._.MSSA_DU19-01S0003527	45870	LINC01629	Distal
chr14	76914727	76915227	2	NK._.ANTH_control_BMI0101	44660	LINC01629	Distal
chr14	76915930	76916430	12	CD16 Mono._.ANTH_control_BMI0093	43457	LINC01629	Distal
chr14	76917073	76917573	8	CD14 Mono._.MSSA_DU19-01S0003492	42314	LINC01629	Distal
chr14	76918060	76918560	22	CD16 Mono._.ANTH_control_BMI0099	41327	LINC01629	Distal
chr14	76918756	76919256	22	CD14 Mono._.MRSA_DU19-01S0003989	40631	LINC01629	Distal
chr14	76919368	76919868	4	CD4 TCM._.MSSA_DU19-01S0003492	40019	LINC01629	Distal
chr14	76919943	76920443	21	CD16 Mono._.MRSA_DU19-01S0003987	39444	LINC01629	Distal
chr14	76920516	76921016	6	CD14 Mono._.MRSA_DU19-01S0003987	38871	LINC01629	Distal
chr14	76921052	76921552	3	CD16 Mono._.MSSA_DU19-01S0003482	38335	LINC01629	Distal
chr14	76922832	76923332	2	MAIT._.MSSA_DU19-01S0003464	36555	LINC01629	Distal
chr14	76923871	76924371	3	NK._.MSSA_DU19-01S0003464	35516	LINC01629	Distal
chr14	76924384	76924884	23	CD4 Naive._.MRSA_DU19-01S0003987	35003	LINC01629	Distal
chr14	76925495	76925995	7	CD4 TCM._.HI_control_AS14-03700	33892	LINC01629	Distal
chr14	76926164	76926664	21	CD4 TCM._.MRSA_DU19-01S0004015	33223	LINC01629	Distal
chr14	76926675	76927175	32	CD4 TCM._.MSSA_DU19-01S0003453	32712	LINC01629	Distal
chr14	76927229	76927729	3	CD4 TCM._.ANTH_control_BMI0101	32158	LINC01629	Distal
chr14	76929419	76929919	5	CD16 Mono._.MSSA_DU19-01S0003453	29968	LINC01629	Distal
chr14	76929967	76930467	32	CD4 TCM._.MSSA_DU19-01S0003453	29420	LINC01629	Distal
chr14	76930490	76930990	13	CD4 TCM._.HI_control_AS14-03700	28897	LINC01629	Distal
chr14	76931048	76931548	3	CD8 TEM._.HI_control_AS13-08590	28339	LINC01629	Distal
chr14	76931850	76932350	3	CD4 TCM._.MSSA_DU19-01S0004017	27537	LINC01629	Distal
chr14	76941890	76942390	2	CD8 TEM._.HI_control_AS13-08590	17497	LINC01629	Distal
chr14	76947098	76947598	20	CD16 Mono._.ANTH_control_BWJ0023	12289	LINC01629	Distal
chr14	76947599	76948099	11	CD16 Mono._.MSSA_DU19-01S0003464	11788	LINC01629	Distal
chr14	76950704	76951204	11	CD16 Mono._.ANTH_control_BMI0095	8683	LINC01629	Distal
chr14	76953564	76954064	22	CD16 Mono._.ANTH_control_BMI0099	5823	LINC01629	Distal
chr14	76955817	76956317	30	CD14 Mono._.MSSA_DU19-01S0003509	3570	LINC01629	Distal
chr14	76956401	76956901	22	CD16 Mono._.MSSA_DU19-01S0003482	2986	LINC01629	Distal
chr14	76956982	76957482	12	CD14 Mono._.MRSA_DU19-01S0004015	2405	LINC01629	Distal
chr14	76957525	76958025	11	MAIT._.MSSA_DU19-01S0003462	1862	LINC01629	Promoter
chr14	76958585	76959085	3	CD14 Mono._.MRSA_DU19-01S0003994	802	LINC01629	Promoter
chr14	76959260	76959760	14	CD14 Mono._.MRSA_DU19-01S0003542	127	LINC01629	Promoter
chr14	76960452	76960952	7	CD8 TEM._.MSSA_DU19-01S0003482	1063	LINC01629	Intronic
chr14	76960968	76961468	27	CD4 TCM._.MRSA_DU19-01S0003987	1579	LINC01629	Intronic
chr14	76961802	76962302	16	B naive._.MSSA_DU19-01S0003515	2413	LINC01629	Intronic
chr14	76962322	76962822	2	MAIT._.HI_control_AS11-18755	2933	LINC01629	Exonic
chr14	76964686	76965186	3	NK_CD56bright._.1	5297	LINC01629	Intronic
chr14	76977242	76977742	8	CD14 Mono._.MSSA_DU19-01S0003509	17853	LINC01629	Distal
chr14	76977802	76978302	31	CD14 Mono._.MSSA_DU19-01S0003509	18413	LINC01629	Distal
chr14	76978359	76978859	14	CD14 Mono._.MSSA_DU19-01S0003509	18970	LINC01629	Distal
chr14	76979510	76980010	3	NK._.MRSA_DU19-01S0004015	20121	LINC01629	Distal
chr14	76980478	76980978	2	NK._.MSSA_DU19-01S0003466	21089	LINC01629	Distal
chr14	76985426	76985926	2	CD16 Mono._.ANTH_control_BMI0095	26037	LINC01629	Distal
chr14	76986828	76987328	2	NK._.ANTH_control_BMI0101	27439	LINC01629	Distal
chr14	76997854	76998354	18	CD14 Mono._.HI_control_AS14-03700	30594	IRF2BPL	Distal
chr14	77000515	77001015	29	CD14 Mono._.HI_control_AS11-18755	27933	IRF2BPL	Distal
chr14	77004682	77005182	11	CD14 Mono._.MSSA_DU19-01S0003509	23766	IRF2BPL	Distal
chr14	77006556	77007056	9	CD16 Mono._.ANTH_control_BMI0099	21892	IRF2BPL	Distal
chr14	77008867	77009367	2	B naive._.MSSA_DU19-01S0003507	19581	IRF2BPL	Distal
chr14	77009687	77010187	2	NK._.MSSA_DU19-01S0003453	18761	IRF2BPL	Distal
chr14	77011204	77011704	14	CD4 TCM._.HI_control_AS17-00144	17244	IRF2BPL	Distal
chr14	77018783	77019283	4	CD14 Mono._.MSSA_DU19-01S0003507	9665	IRF2BPL	Distal
chr14	77023076	77023576	20	NK._.MSSA_DU19-01S0003492	5372	IRF2BPL	Distal
chr14	77024023	77024523	30	CD4 TCM._.MRSA_DU19-01S0003992	4425	IRF2BPL	Distal
chr14	77024862	77025362	2	NK._.MSSA_DU19-01S0003464	3586	IRF2BPL	Exonic
chr14	77025724	77026224	3	CD8 TEM._.HI_control_AS09-13278	2724	IRF2BPL	Exonic
chr14	77026578	77027078	12	NK._.MSSA_DU19-01S0003482	1870	IRF2BPL	Exonic
chr14	77027173	77027673	26	NK._.MSSA_DU19-01S0003492	1275	IRF2BPL	Exonic
chr14	77027750	77028250	26	NK._.ANTH_control_BWJ0023	698	IRF2BPL	Exonic
chr14	77028503	77029003	22	CD16 Mono._.MSSA_DU19-01S0003515	53	IRF2BPL	Promoter
chr14	77029175	77029675	21	CD4 TCM._.MRSA_DU19-01S0003987	725	IRF2BPL	Promoter
chr14	77031669	77032169	10	CD14 Mono._.MSSA_DU19-01S0003462	3219	IRF2BPL	Distal
chr14	77032679	77033179	30	CD8 TEM._.HI_control_AS13-08590	4229	IRF2BPL	Distal
chr14	77033331	77033831	30	CD4 TCM._.MSSA_DU19-01S0003453	4881	IRF2BPL	Distal
chr14	77033844	77034344	27	NK._.MSSA_DU19-01S0003492	5394	IRF2BPL	Distal
chr14	77035238	77035738	2	NK._.MSSA_DU19-01S0003509	5575	LINC02288	Distal
chr14	77036491	77036991	8	CD14 Mono._.MSSA_DU19-01S0003462	4322	LINC02288	Distal
chr14	77037430	77037930	8	CD4 Naive._.HI_control_AS17-00144	3383	LINC02288	Distal
chr14	77037955	77038455	26	CD14 Mono._.MRSA_DU19-01S0003989	2858	LINC02288	Distal
chr14	77038522	77039022	4	CD4 TCM._.HI_control_AS09-13278	2291	LINC02288	Distal
chr14	77039513	77040013	19	NK._.MRSA_DU19-01S0004015	1300	LINC02288	Promoter
chr14	77040246	77040746	32	CD4 TCM._.MRSA_DU19-01S0003992	567	LINC02288	Promoter
chr14	77040919	77041419	24	CD4 Naive._.MSSA_DU19-01S0004017	104	LINC02288	Exonic
chr14	77041603	77042103	2	CD4 Naive._.ANTH_control_BMI0099	788	LINC02288	Intronic
chr14	77042124	77042624	15	CD14 Mono._.MRSA_DU19-01S0003994	1309	LINC02288	Intronic
chr14	77043000	77043500	18	CD16 Mono._.MRSA_DU19-01S0003987	2185	LINC02288	Intronic
chr14	77043555	77044055	30	CD8 TEM._.MRSA_DU19-01S0003994	2740	LINC02288	Intronic
chr14	77044079	77044579	10	CD4 TCM._.MSSA_DU19-01S0003466	3264	LINC02288	Intronic
chr14	77045416	77045916	2	CD16 Mono._.ANTH_control_BMI0094	4601	LINC02288	Intronic
chr14	77047252	77047752	5	CD14 Mono._.MSSA_DU19-01S0003462	6437	LINC02288	Intronic
chr14	77050341	77050841	5	CD16 Mono._.MSSA_DU19-01S0003527	9526	LINC02288	Intronic
chr14	77053199	77053699	12	B naive._.HI_control_AS11-18755	12384	LINC02288	Intronic
chr14	77055314	77055814	18	CD4 TCM._.ANTH_control_BWJ0023	14499	LINC02288	Intronic
chr14	77059474	77059974	13	CD4 TCM._.MSSA_DU19-01S0003453	16619	LINC02289	Exonic
chr14	77060088	77060588	2	CD4 TCM._.MRSA_DU19-01S0003987	16005	LINC02289	Intronic
chr14	77065877	77066377	2	CD14 Mono._.MSSA_DU19-01S0003462	10216	LINC02289	Exonic
chr14	77068163	77068663	28	CD4 TCM._.MRSA_DU19-01S0003987	7930	LINC02289	Exonic
chr14	77070572	77071072	27	CD14 Mono._.MSSA_DU19-01S0003515	5521	LINC02289	Exonic
chr14	77075910	77076410	10	CD16 Mono._.ANTH_control_BMI0094	183	LINC02289	Exonic
chr14	77081236	77081736	2	B memory._.Other	5141	LINC02289	Distal
chr14	77086236	77086736	20	CD4 Naive._.ANTH_control_BWJ0023	10141	LINC02289	Distal
chr14	77088104	77088604	8	CD4 TCM._.MRSA_DU19-01S0003987	9742	CIPC	Distal
chr14	77094646	77095146	27	CD4 TCM._.MSSA_DU19-01S0003453	3200	CIPC	Distal
chr14	77097271	77097771	4	CD16 Mono._.ANTH_control_BMI0101	575	CIPC	Promoter
chr14	77097818	77098318	22	CD16 Mono._.MSSA_DU19-01S0003515	28	CIPC	Promoter
chr14	77098402	77098902	24	CD4 TCM._.MSSA_DU19-01S0003453	340	TMEM63C	Exonic
chr14	77099382	77099882	10	CD16 Mono._.MSSA_DU19-01S0003453	1320	TMEM63C	Intronic
chr14	77101046	77101546	3	B naive._.MRSA_DU19-01S0003989	2984	TMEM63C	Intronic
chr14	77108668	77109168	3	B naive._.ANTH_control_BWJ0023	10606	TMEM63C	Intronic
chr14	77118911	77119411	8	B naive._.ANTH_control_BMI0094	20849	TMEM63C	Intronic
chr14	77119797	77120297	29	CD4 TCM._.MSSA_DU19-01S0003453	21735	TMEM63C	Intronic
chr14	77120672	77121172	8	CD16 Mono._.ANTH_control_BMI0101	21811	ZDHHC22	Intronic
chr14	77121405	77121905	16	B naive._.HI_control_AS11-18755	21078	ZDHHC22	Intronic
chr14	77122688	77123188	5	B naive._.ANTH_control_BMI0094	19795	ZDHHC22	Intronic
chr14	77123629	77124129	9	B naive._.Other	18854	ZDHHC22	Intronic
chr14	77124847	77125347	32	CD4 TCM._.ANTH_control_BMI0094	17636	ZDHHC22	Intronic
chr14	77125434	77125934	2	CD8 TEM._.ANTH_control_BMI0101	17049	ZDHHC22	Intronic
chr14	77127424	77127924	2	NK._.ANTH_control_BMI0101	15059	ZDHHC22	Intronic
chr14	77133700	77134200	9	B naive._.HI_control_AS11-18755	8783	ZDHHC22	Intronic
chr14	77139529	77140029	10	B naive._.ANTH_control_BMI0094	2954	ZDHHC22	Intronic
chr14	77140162	77140662	2	CD4 Naive._.ANTH_control_BMI0093	2321	ZDHHC22	Intronic
chr14	77140907	77141407	6	B naive._.ANTH_control_BMI0094	1576	ZDHHC22	Intronic
chr14	77141584	77142084	2	CD4 TCM._.MRSA_DU19-01S0003992	899	ZDHHC22	Intronic
chr14	77152115	77152615	10	CD8 TEM._.HI_control_AS17-00144	9630	ZDHHC22	Intronic
chr14	77177746	77178246	12	CD16 Mono._.MSSA_DU19-01S0003527	35261	ZDHHC22	Intronic
chr14	77180578	77181078	2	CD4 TCM._.HI_control_AS09-13278	38093	ZDHHC22	Intronic
chr14	77181411	77181911	12	B naive._.ANTH_control_BMI0095	38926	ZDHHC22	Exonic
chr14	77182082	77182582	9	CD8 TEM._.ANTH_control_BMI0099	39597	ZDHHC22	Intronic
chr14	77184365	77184865	5	CD16 Mono._.ANTH_control_BMI0101	41880	ZDHHC22	Intronic
chr14	77185070	77185570	2	CD8 TEM._.MRSA_DU19-01S0003987	42585	ZDHHC22	Intronic
chr14	77208628	77209128	3	CD4 Naive._.MRSA_DU19-01S0003987	57339	MIR1260A	Intronic
chr14	77213211	77213711	3	CD4 TCM._.HI_control_AS09-13278	52756	MIR1260A	Exonic
chr14	77220539	77221039	3	CD8 TEM._.HI_control_AS14-03700	45428	MIR1260A	Intronic
chr14	77221079	77221579	5	CD8 TEM._.ANTH_control_BWJ0023	44888	MIR1260A	Intronic
chr14	77224234	77224734	2	B naive._.MSSA_DU19-01S0003464	41733	MIR1260A	Intronic
chr14	77237083	77237583	2	CD16 Mono._.MSSA_DU19-01S0003464	28884	MIR1260A	Intronic
chr14	77242784	77243284	6	B memory._.ANTH_control_BWJ0023	23183	MIR1260A	Exonic
chr14	77243762	77244262	15	B naive._.ANTH_control_BWJ0023	22205	MIR1260A	Intronic
chr14	77245925	77246425	2	NK._.MRSA_DU19-01S0003542	20042	MIR1260A	Intronic
chr14	77248138	77248638	2	CD4 Naive._.MSSA_DU19-01S0003492	17829	MIR1260A	Exonic
chr14	77253875	77254375	2	CD4 TCM._.MSSA_DU19-01S0003453	12092	MIR1260A	Intronic
chr14	77256497	77256997	2	CD8 TEM._.MSSA_DU19-01S0003492	9470	MIR1260A	Exonic
chr14	77257348	77257848	2	CD16 Mono._.ANTH_control_BMI0094	8619	MIR1260A	Exonic
chr14	77258215	77258715	2	NK._.MRSA_DU19-01S0004015	7752	MIR1260A	Exonic
chr14	77260516	77261016	7	CD16 Mono._.ANTH_control_BWJ0023	5451	MIR1260A	Distal
chr14	77262460	77262960	2	NK._.MSSA_DU19-01S0003492	3507	MIR1260A	Distal
chr14	77270324	77270824	2	CD4 TCM._.ANTH_control_BWJ0023	737	NGB	Intronic
chr14	77270980	77271480	2	CD8 TEM._.MRSA_DU19-01S0003987	81	NGB	Promoter
chr14	77277845	77278345	2	CD16 Mono._.ANTH_control_BMI0094	6782	NGB	Intronic
chr14	77286524	77287024	3	CD16 Mono._.MSSA_DU19-01S0003515	15461	NGB	Exonic
chr14	77290742	77291242	2	CD16 Mono._.MRSA_DU19-01S0003987	19679	NGB	Intronic
chr14	77298883	77299383	2	Platelet._.MRSA_DU19-01S0004015	21750	POMT2	Intronic
chr14	77299838	77300338	2	cDC2._.ANTH_control_BMI0099	20795	POMT2	Exonic
chr14	77301005	77301505	18	CD14 Mono._.ANTH_control_BMI0094	19628	POMT2	Intronic
chr14	77302876	77303376	13	CD14 Mono._.MRSA_DU19-01S0003989	17757	POMT2	Intronic
chr14	77303570	77304070	22	CD14 Mono._.MSSA_DU19-01S0003462	17063	POMT2	Intronic
chr14	77307576	77308076	2	cDC2._.ANTH_control_BMI0099	13057	POMT2	Intronic
chr14	77309099	77309599	7	CD14 Mono._.MRSA_DU19-01S0004015	11534	POMT2	Intronic
chr14	77311212	77311712	5	CD14 Mono._.MRSA_DU19-01S0003542	9421	POMT2	Intronic
chr14	77315852	77316352	30	CD4 TCM._.MRSA_DU19-01S0003987	4781	POMT2	Intronic
chr14	77318878	77319378	2	CD4 TCM._.HI_control_AS09-13278	1755	POMT2	Promoter
chr14	77320167	77320667	31	CD14 Mono._.MSSA_DU19-01S0003515	466	POMT2	Promoter
chr14	77321076	77321576	31	CD8 TEM._.MSSA_DU19-01S0003527	441	GSTZ1	Promoter
chr14	77321603	77322103	13	B naive._.ANTH_control_BMI0095	968	GSTZ1	Promoter
chr14	77322142	77322642	6	CD16 Mono._.MRSA_DU19-01S0003987	1507	GSTZ1	Promoter
chr14	77324798	77325298	2	CD4 TCM._.HI_control_AS09-13278	4163	GSTZ1	Exonic
chr14	77347676	77348176	22	CD16 Mono._.ANTH_control_BMI0093	27041	GSTZ1	Intronic
chr14	77360407	77360907	2	B naive._.HI_control_AS11-18755	16031	SAMD15	Intronic
chr14	77364067	77364567	2	B naive._.MSSA_DU19-01S0003515	12371	SAMD15	Intronic
chr14	77369246	77369746	13	CD4 TCM._.MRSA_DU19-01S0003992	7192	SAMD15	Intronic
chr14	77372202	77372702	14	B naive._.MSSA_DU19-01S0003464	4236	SAMD15	Intronic
chr14	77375157	77375657	13	CD14 Mono._.MSSA_DU19-01S0003509	1281	SAMD15	Promoter
chr14	77376196	77376696	6	CD8 TEM._.MRSA_DU19-01S0004015	242	SAMD15	Promoter
chr14	77376846	77377346	7	B memory._.ANTH_control_BWJ0023	12	TMED8	Promoter
chr14	77377360	77377860	13	CD4 Naive._.MRSA_DU19-01S0003978	500	TMED8	Promoter
chr14	77378653	77379153	25	CD14 Mono._.MRSA_DU19-01S0003542	1793	TMED8	Promoter
chr14	77380875	77381375	6	CD14 Mono._.MRSA_DU19-01S0003978	4015	TMED8	Intronic
chr14	77406571	77407071	11	CD14 Mono._.MRSA_DU19-01S0003978	16695	NOXRED1	Exonic
chr14	77407081	77407581	21	CD14 Mono._.MRSA_DU19-01S0003987	16185	NOXRED1	Intronic
chr14	77409130	77409630	6	B naive._.ANTH_control_BMI0095	14136	NOXRED1	Intronic
chr14	77413519	77414019	2	CD8 TEM._.MRSA_DU19-01S0004015	9747	NOXRED1	Intronic
chr14	77414040	77414540	2	CD8 TEM._.MRSA_DU19-01S0004015	9226	NOXRED1	Intronic
chr14	77456940	77457440	11	CD8 TEM._.ANTH_control_BMI0099	761	VIPAS39	Promoter
chr14	77457471	77457971	22	CD16 Mono._.MSSA_DU19-01S0003482	230	VIPAS39	Promoter
chr14	77458241	77458741	14	CD4 Naive._.MRSA_DU19-01S0003987	460	AHSA1	Promoter
chr14	77459087	77459587	23	CD4 TCM._.MRSA_DU19-01S0003549	1306	AHSA1	Promoter
chr14	77478751	77479251	4	cDC2._.Other	19848	ISM2	Intronic
chr14	77483016	77483516	2	Platelet._.MRSA_DU19-01S0003542	15583	ISM2	Intronic
chr14	77488075	77488575	2	CD8 TEM._.MRSA_DU19-01S0004015	10524	ISM2	Intronic
chr14	77498481	77498981	21	CD4 Naive._.MRSA_DU19-01S0003987	118	ISM2	Exonic
chr14	77499088	77499588	8	CD8 TEM._.MRSA_DU19-01S0003994	487	ISM2	Promoter
chr14	77499999	77500499	2	B naive._.ANTH_control_BWJ0023	1398	ISM2	Promoter
chr14	77517915	77518415	3	CD14 Mono._.ANTH_control_BMI0095	19314	ISM2	Exonic
chr14	77541803	77542303	4	NK._.MSSA_DU19-01S0003466	43202	ISM2	Intronic
chr14	77542342	77542842	5	CD16 Mono._.ANTH_control_BMI0095	43741	ISM2	Intronic
chr14	77551230	77551730	5	B naive._.ANTH_control_BMI0095	52629	ISM2	Intronic
chr14	77554177	77554677	13	NK._.MSSA_DU19-01S0003492	55576	ISM2	Intronic
chr14	77557341	77557841	8	NK._.MRSA_DU19-01S0004015	58740	ISM2	Intronic
chr14	77564160	77564660	4	CD16 Mono._.MRSA_DU19-01S0003987	52362	SPTLC2	Intronic
chr14	77564891	77565391	5	CD16 Mono._.MRSA_DU19-01S0003987	51631	SPTLC2	Intronic
chr14	77565586	77566086	30	CD14 Mono._.MRSA_DU19-01S0003542	50936	SPTLC2	Intronic
chr14	77566217	77566717	2	CD16 Mono._.Other	50305	SPTLC2	Intronic
chr14	77580881	77581381	31	CD8 TEM._.MRSA_DU19-01S0003987	35641	SPTLC2	Intronic
chr14	77588349	77588849	5	B naive._.MSSA_DU19-01S0003507	28173	SPTLC2	Intronic
chr14	77589011	77589511	6	CD16 Mono._.ANTH_control_BMI0095	27511	SPTLC2	Intronic
chr14	77589515	77590015	11	CD14 Mono._.MRSA_DU19-01S0003987	27007	SPTLC2	Intronic
chr14	77591100	77591600	20	CD16 Mono._.ANTH_control_BMI0095	25422	SPTLC2	Intronic
chr14	77593475	77593975	14	B naive._.MSSA_DU19-01S0003464	23047	SPTLC2	Intronic
chr14	77598668	77599168	22	CD8 TEM._.MRSA_DU19-01S0004015	17854	SPTLC2	Intronic
chr14	77603834	77604334	11	CD16 Mono._.MRSA_DU19-01S0003542	12688	SPTLC2	Intronic
chr14	77605532	77606032	2	CD16 Mono._.ANTH_control_BMI0095	10990	SPTLC2	Intronic
chr14	77607555	77608055	8	CD8 TEM._.MRSA_DU19-01S0003987	8967	SPTLC2	Intronic
chr14	77609918	77610418	2	NK._.MSSA_DU19-01S0003466	6604	SPTLC2	Intronic
chr14	77610484	77610984	2	CD8 TEM._.MRSA_DU19-01S0003542	6038	SPTLC2	Intronic
chr14	77613214	77613714	9	CD14 Mono._.MRSA_DU19-01S0003987	3308	SPTLC2	Intronic
chr14	77614946	77615446	5	NK._.MSSA_DU19-01S0003462	1576	SPTLC2	Intronic
chr14	77615499	77615999	18	NK._.MSSA_DU19-01S0003462	1023	SPTLC2	Intronic
chr14	77616528	77617028	22	CD16 Mono._.ANTH_control_BMI0099	4	SPTLC2	Promoter
chr14	77617325	77617825	4	CD8 TEM._.MRSA_DU19-01S0003987	801	SPTLC2	Promoter
chr14	77617922	77618422	3	CD4 TCM._.MRSA_DU19-01S0003987	1398	SPTLC2	Promoter
chr14	77618596	77619096	7	CD14 Mono._.HI_control_AS14-03700	2072	SPTLC2	Distal
chr14	77638679	77639179	2	NK._.HI_control_AS11-18755	22155	SPTLC2	Distal
chr14	77640693	77641193	11	CD16 Mono._.MSSA_DU19-01S0003464	24169	SPTLC2	Distal
chr14	77641321	77641821	29	CD14 Mono._.HI_control_AS09-13278	24797	SPTLC2	Distal
chr14	77642001	77642501	24	NK._.ANTH_control_BMI0101	25477	SPTLC2	Distal
chr14	77653428	77653928	15	CD14 Mono._.HI_control_AS09-13278	36904	SPTLC2	Distal
chr14	77654902	77655402	16	CD14 Mono._.ANTH_control_BMI0095	38378	SPTLC2	Distal
chr14	77657172	77657672	22	CD16 Mono._.MSSA_DU19-01S0003492	40648	SPTLC2	Distal
chr14	77659730	77660230	28	CD14 Mono._.MSSA_DU19-01S0003507	43206	SPTLC2	Distal
chr14	77667286	77667786	16	CD16 Mono._.ANTH_control_BMI0094	40483	ALKBH1	Distal
chr14	77668411	77668911	15	CD16 Mono._.MSSA_DU19-01S0003482	39358	ALKBH1	Distal
chr14	77693914	77694414	2	NK._.MSSA_DU19-01S0003509	13855	ALKBH1	Intronic
chr14	77707165	77707665	4	CD8 TEM._.MSSA_DU19-01S0003492	604	ALKBH1	Promoter
chr14	77707773	77708273	22	CD16 Mono._.MSSA_DU19-01S0003464	2	ALKBH1	Promoter
chr14	77712352	77712852	2	CD8 TEM._.ANTH_control_BWJ0023	4530	SLIRP	Intronic
chr14	77738515	77739015	7	MAIT._.MSSA_DU19-01S0003453	22064	C14orf178	Exonic
chr14	77741603	77742103	2	Platelet._.MRSA_DU19-01S0003542	18976	C14orf178	Intronic
chr14	77758962	77759462	2	CD4 TCM._.HI_control_AS17-00144	1617	C14orf178	Promoter
chr14	77760262	77760762	27	CD4 TCM._.MSSA_DU19-01S0003453	317	C14orf178	Promoter
chr14	77760920	77761420	16	B naive._.HI_control_AS11-18755	36	SNW1	Promoter
chr14	77761554	77762054	10	CD14 Mono._.ANTH_control_BMI0094	596	SNW1	Promoter
chr14	77792983	77793483	2	MAIT._.MSSA_DU19-01S0003482	6849	ADCK1	Distal
chr14	77799509	77800009	11	B naive._.ANTH_control_BMI0095	323	ADCK1	Promoter
chr14	77800115	77800615	22	CD16 Mono._.ANTH_control_BMI0099	281	ADCK1	Intronic
chr14	77804518	77805018	2	CD16 Mono._.MRSA_DU19-01S0003549	4684	ADCK1	Intronic
chr14	77808210	77808710	2	cDC2._.Other	8376	ADCK1	Intronic
chr14	77817353	77817853	2	CD8 TEM._.MRSA_DU19-01S0003987	17519	ADCK1	Intronic
chr14	77839456	77839956	2	NK._.MSSA_DU19-01S0003492	39622	ADCK1	Intronic
chr14	77840914	77841414	2	CD4 TCM._.MRSA_DU19-01S0003992	41080	ADCK1	Intronic
chr14	77844727	77845227	7	CD14 Mono._.ANTH_control_BMI0095	44893	ADCK1	Intronic
chr14	77847037	77847537	2	CD16 Mono._.MRSA_DU19-01S0003987	47203	ADCK1	Intronic
chr14	77858915	77859415	2	CD4 Naive._.MSSA_DU19-01S0003515	59081	ADCK1	Exonic
chr14	77862121	77862621	17	CD14 Mono._.ANTH_control_BMI0094	62287	ADCK1	Intronic
chr14	77862817	77863317	2	NK._.HI_control_AS17-00144	62983	ADCK1	Intronic
chr14	77869043	77869543	2	MAIT._.MSSA_DU19-01S0003464	69209	ADCK1	Intronic
chr14	77887856	77888356	2	NK._.MSSA_DU19-01S0003492	88022	ADCK1	Intronic
chr14	77889166	77889666	2	CD4 Naive._.MSSA_DU19-01S0004017	89332	ADCK1	Intronic
chr14	77889755	77890255	2	CD4 Naive._.MSSA_DU19-01S0004017	89921	ADCK1	Intronic
chr14	77890498	77890998	2	CD4 Naive._.MRSA_DU19-01S0003987	90664	ADCK1	Intronic
chr14	77892284	77892784	2	CD4 Naive._.MRSA_DU19-01S0003542	92450	ADCK1	Intronic
chr14	77893041	77893541	2	CD4 Naive._.MSSA_DU19-01S0003492	93207	ADCK1	Intronic
chr14	77897613	77898113	2	CD4 Naive._.MRSA_DU19-01S0003987	97779	ADCK1	Intronic
chr14	77900326	77900826	4	CD4 TCM._.MSSA_DU19-01S0003492	100492	ADCK1	Exonic
chr14	77901622	77902122	2	CD4 Naive._.MSSA_DU19-01S0003507	101788	ADCK1	Intronic
chr14	77913041	77913541	2	CD4 TCM._.MSSA_DU19-01S0003515	113207	ADCK1	Intronic
chr14	77915904	77916404	2	CD4 TCM._.MSSA_DU19-01S0004017	116070	ADCK1	Intronic
chr14	77923381	77923881	2	CD4 Naive._.MSSA_DU19-01S0003507	123547	ADCK1	Exonic
chr14	77926581	77927081	2	CD4 Naive._.HI_control_AS17-00144	126747	ADCK1	Intronic
chr14	77940333	77940833	3	CD4 Naive._.HI_control_AS17-00144	140499	ADCK1	Distal
chr14	77965868	77966368	4	cDC2._.Other	166034	ADCK1	Distal
chr14	77977813	77978313	2	CD14 Mono._.MRSA_DU19-01S0003992	177979	ADCK1	Distal
chr14	77980969	77981469	2	CD4 TCM._.MSSA_DU19-01S0003507	181135	ADCK1	Distal
chr14	77988828	77989328	2	CD4 TCM._.MSSA_DU19-01S0003527	181294	NRXN3	Distal
chr14	78005228	78005728	11	CD16 Mono._.MSSA_DU19-01S0003509	164894	NRXN3	Distal
chr14	78006619	78007119	4	CD16 Mono._.ANTH_control_BMI0094	163503	NRXN3	Distal
chr14	78007177	78007677	6	CD14 Mono._.MRSA_DU19-01S0004015	162945	NRXN3	Distal
chr14	78021910	78022410	11	CD14 Mono._.HI_control_AS11-18755	148212	NRXN3	Distal
chr14	78074681	78075181	2	CD14 Mono._.HI_control_AS09-13278	95441	NRXN3	Distal
chr14	78085862	78086362	2	CD4 Naive._.MRSA_DU19-01S0003987	84260	NRXN3	Distal
chr14	78088106	78088606	3	CD4 Naive._.MRSA_DU19-01S0003987	82016	NRXN3	Distal
chr14	78091338	78091838	2	CD14 Mono._.MRSA_DU19-01S0003992	78784	NRXN3	Distal
chr14	78096577	78097077	2	CD4 Naive._.MRSA_DU19-01S0003987	73545	NRXN3	Distal
chr14	78103725	78104225	2	CD4 Naive._.MRSA_DU19-01S0003987	66397	NRXN3	Distal
chr14	78116203	78116703	2	CD4 Naive._.HI_control_AS09-13278	53919	NRXN3	Distal
chr14	78131241	78131741	4	CD14 Mono._.HI_control_AS11-18755	38881	NRXN3	Distal
chr14	78135329	78135829	4	CD14 Mono._.MRSA_DU19-01S0003992	34793	NRXN3	Distal
chr14	78143420	78143920	16	CD14 Mono._.MRSA_DU19-01S0003992	26702	NRXN3	Distal
chr14	78157265	78157765	2	CD14 Mono._.HI_control_AS09-13278	12857	NRXN3	Distal
chr14	78164188	78164688	4	CD14 Mono._.MSSA_DU19-01S0003509	5934	NRXN3	Distal
chr14	78193668	78194168	2	CD4 Naive._.MRSA_DU19-01S0003987	23544	NRXN3	Intronic
chr14	78194275	78194775	2	CD4 Naive._.MRSA_DU19-01S0003987	24151	NRXN3	Intronic
chr14	78195376	78195876	2	CD4 Naive._.MRSA_DU19-01S0003987	25252	NRXN3	Intronic
chr14	78198054	78198554	2	CD4 Naive._.MSSA_DU19-01S0003453	27930	NRXN3	Intronic
chr14	78200736	78201236	3	CD14 Mono._.HI_control_AS09-13278	30612	NRXN3	Intronic
chr14	78202051	78202551	2	CD4 Naive._.MRSA_DU19-01S0003987	31927	NRXN3	Intronic
chr14	78202712	78203212	2	CD14 Mono._.HI_control_AS09-13278	32588	NRXN3	Intronic
chr14	78211172	78211672	2	CD4 Naive._.MRSA_DU19-01S0003987	41048	NRXN3	Intronic
chr14	78220631	78221131	2	CD4 Naive._.Other	50507	NRXN3	Intronic
chr14	78221200	78221700	2	CD14 Mono._.HI_control_AS09-13278	51076	NRXN3	Intronic
chr14	78227809	78228309	2	CD4 Naive._.MRSA_DU19-01S0003987	57685	NRXN3	Intronic
chr14	78237791	78238291	2	NK._.MRSA_DU19-01S0004011	67667	NRXN3	Intronic
chr14	78244080	78244580	2	CD8 TEM._.MRSA_DU19-01S0004015	73956	NRXN3	Intronic
chr14	78244933	78245433	2	CD4 TCM._.HI_control_AS17-00144	74809	NRXN3	Intronic
chr14	78249101	78249601	2	CD8 TEM._.MRSA_DU19-01S0004015	78977	NRXN3	Intronic
chr14	78253992	78254492	2	CD4 Naive._.MRSA_DU19-01S0003987	83868	NRXN3	Intronic
chr14	78255066	78255566	3	NK_CD56bright._.ANTH_control_BMI0099	84942	NRXN3	Intronic
chr14	78262779	78263279	2	NK._.MRSA_DU19-01S0004015	92655	NRXN3	Intronic
chr14	78267151	78267651	2	CD4 TCM._.HI_control_AS09-13278	97027	NRXN3	Intronic
chr14	78269859	78270359	2	CD4 TCM._.HI_control_AS17-00144	99735	NRXN3	Intronic
chr14	78273271	78273771	2	CD4 TCM._.HI_control_AS09-13278	103147	NRXN3	Intronic
chr14	78281683	78282183	2	CD4 TCM._.HI_control_AS09-13278	111559	NRXN3	Intronic
chr14	78298651	78299151	2	CD4 Naive._.MSSA_DU19-01S0004017	128527	NRXN3	Intronic
chr14	78299403	78299903	2	CD4 Naive._.MRSA_DU19-01S0003987	129279	NRXN3	Intronic
chr14	78310211	78310711	2	CD4 TCM._.HI_control_AS17-00144	140087	NRXN3	Intronic
chr14	78316781	78317281	5	CD14 Mono._.HI_control_AS14-03700	146657	NRXN3	Intronic
chr14	78318415	78318915	2	CD4 TCM._.MRSA_DU19-01S0003987	148291	NRXN3	Intronic
chr14	78359633	78360133	2	CD4 TCM._.HI_control_AS14-03700	189509	NRXN3	Intronic
chr14	78390221	78390721	2	NK._.HI_control_AS11-18755	220097	NRXN3	Intronic
chr14	78426885	78427385	2	CD8 TEM._.MSSA_DU19-01S0003509	256761	NRXN3	Intronic
chr14	78444139	78444639	2	CD16 Mono._.MRSA_DU19-01S0003987	274015	NRXN3	Intronic
chr14	78448407	78448907	19	CD14 Mono._.MRSA_DU19-01S0003992	278283	NRXN3	Intronic
chr14	78451265	78451765	24	CD14 Mono._.HI_control_AS09-13278	281141	NRXN3	Intronic
chr14	78455223	78455723	2	CD14 Mono._.HI_control_AS09-13278	285099	NRXN3	Intronic
chr14	78457702	78458202	2	B naive._.MSSA_DU19-01S0003464	287578	NRXN3	Intronic
chr14	78470233	78470733	2	NK._.MSSA_DU19-01S0003507	300109	NRXN3	Intronic
chr14	78543810	78544310	2	CD4 TCM._.MSSA_DU19-01S0004017	373686	NRXN3	Intronic
chr14	78544365	78544865	2	CD4 TCM._.MSSA_DU19-01S0004017	374241	NRXN3	Intronic
chr14	78552219	78552719	2	MAIT._.HI_control_AS11-18755	382095	NRXN3	Intronic
chr14	78560589	78561089	2	CD4 TCM._.MSSA_DU19-01S0004017	390465	NRXN3	Intronic
chr14	78565937	78566437	2	CD4 Naive._.HI_control_AS14-03700	395813	NRXN3	Intronic
chr14	78566486	78566986	20	CD14 Mono._.MRSA_DU19-01S0003992	396362	NRXN3	Intronic
chr14	78572721	78573221	2	MAIT._.HI_control_AS11-18755	402597	NRXN3	Intronic
chr14	78581222	78581722	2	CD16 Mono._.MSSA_DU19-01S0003464	411098	NRXN3	Intronic
chr14	78587017	78587517	2	CD8 TEM._.MRSA_DU19-01S0003987	416893	NRXN3	Intronic
chr14	78588759	78589259	2	CD14 Mono._.MRSA_DU19-01S0003994	418635	NRXN3	Intronic
chr14	78597990	78598490	18	CD14 Mono._.MRSA_DU19-01S0003992	427866	NRXN3	Intronic
chr14	78647249	78647749	2	MAIT._.HI_control_AS11-18755	477125	NRXN3	Intronic
chr14	78725762	78726262	2	CD4 Naive._.HI_control_AS09-13278	473969	LOC105370586	Intronic
chr14	78747953	78748453	2	CD4 TCM._.MRSA_DU19-01S0003994	451778	LOC105370586	Intronic
chr14	78751370	78751870	2	CD4 TCM._.MSSA_DU19-01S0003527	448361	LOC105370586	Intronic
chr14	78752312	78752812	2	CD4 TCM._.MRSA_DU19-01S0003994	447419	LOC105370586	Intronic
chr14	78752875	78753375	2	CD4 TCM._.MRSA_DU19-01S0003994	446856	LOC105370586	Intronic
chr14	78762614	78763114	2	CD4 TCM._.HI_control_AS09-13278	437117	LOC105370586	Intronic
chr14	78848201	78848701	2	B naive._.HI_control_AS09-13278	351530	LOC105370586	Intronic
chr14	78848707	78849207	5	CD4 TCM._.HI_control_AS14-03700	351024	LOC105370586	Intronic
chr14	78927933	78928433	4	CD14 Mono._.HI_control_AS09-13278	271798	LOC105370586	Intronic
chr14	78957179	78957679	2	CD4 Naive._.MSSA_DU19-01S0003515	242552	LOC105370586	Intronic
chr14	78959612	78960112	11	CD14 Mono._.ANTH_control_BMI0093	240119	LOC105370586	Intronic
chr14	78966046	78966546	2	B naive._.MSSA_DU19-01S0003464	233685	LOC105370586	Exonic
chr14	78967063	78967563	2	NK._.MSSA_DU19-01S0004017	232668	LOC105370586	Exonic
chr14	78968603	78969103	15	CD14 Mono._.HI_control_AS09-13278	231128	LOC105370586	Intronic
chr14	78969533	78970033	17	CD14 Mono._.HI_control_AS09-13278	230198	LOC105370586	Intronic
chr14	79010817	79011317	3	CD14 Mono._.HI_control_AS09-13278	188914	LOC105370586	Intronic
chr14	79019585	79020085	3	CD14 Mono._.HI_control_AS09-13278	180146	LOC105370586	Intronic
chr14	79028226	79028726	29	CD14 Mono._.HI_control_AS09-13278	171505	LOC105370586	Intronic
chr14	79036444	79036944	10	CD14 Mono._.MRSA_DU19-01S0003992	163287	LOC105370586	Intronic
chr14	79064157	79064657	21	CD14 Mono._.MRSA_DU19-01S0003992	135574	LOC105370586	Intronic
chr14	79093473	79093973	2	Platelet._.MRSA_DU19-01S0003542	106258	LOC105370586	Intronic
chr14	79094786	79095286	2	CD14 Mono._.HI_control_AS09-13278	104945	LOC105370586	Intronic
chr14	79125574	79126074	2	CD14 Mono._.HI_control_AS14-03700	74157	LOC105370586	Intronic
chr14	79159187	79159687	2	CD14 Mono._.MSSA_DU19-01S0004017	40544	LOC105370586	Intronic
chr14	79173258	79173758	2	CD16 Mono._.ANTH_control_BMI0095	26473	LOC105370586	Intronic
chr14	79211286	79211786	2	CD8 TEM._.MRSA_DU19-01S0004015	11553	LOC105370586	Intronic
chr14	79243232	79243732	2	CD8 TEM._.MSSA_DU19-01S0003509	43499	LOC105370586	Intronic
chr14	79257147	79257647	2	CD8 TEM._.ANTH_control_BMI0093	57414	LOC105370586	Intronic
chr14	79277468	79277968	2	CD14 Mono._.HI_control_AS09-13278	77735	LOC105370586	Intronic
chr14	79279057	79279557	5	CD14 Mono._.HI_control_AS11-18755	79324	LOC105370586	Intronic
chr14	79287976	79288476	3	CD14 Mono._.HI_control_AS09-13278	88243	LOC105370586	Intronic
chr14	79395377	79395877	2	CD16 Mono._.ANTH_control_BMI0095	195644	LOC105370586	Intronic
chr14	79396629	79397129	2	CD16 Mono._.ANTH_control_BMI0094	196896	LOC105370586	Intronic
chr14	79406197	79406697	2	CD16 Mono._.ANTH_control_BMI0094	206464	LOC105370586	Intronic
chr14	79426367	79426867	2	CD16 Mono._.ANTH_control_BMI0095	226634	LOC105370586	Intronic
chr14	79466616	79467116	2	B naive._.MSSA_DU19-01S0003507	266883	LOC105370586	Intronic
chr14	79467193	79467693	2	B naive._.ANTH_control_BMI0094	267460	LOC105370586	Intronic
chr14	79469426	79469926	2	B naive._.MSSA_DU19-01S0003507	269693	LOC105370586	Intronic
chr14	79470603	79471103	2	B naive._.MSSA_DU19-01S0003507	270870	LOC105370586	Intronic
chr14	79477220	79477720	2	B naive._.HI_control_AS11-18755	277487	LOC105370586	Intronic
chr14	79499081	79499581	2	CD8 TEM._.MRSA_DU19-01S0003987	299348	LOC105370586	Intronic
chr14	79505723	79506223	2	CD16 Mono._.ANTH_control_BMI0095	305990	LOC105370586	Intronic
chr14	79544887	79545387	2	B naive._.MSSA_DU19-01S0003507	345154	LOC105370586	Intronic
chr14	79604445	79604945	2	B naive._.HI_control_AS11-18755	404712	LOC105370586	Intronic
chr14	79613604	79614104	2	NK_CD56bright._.ANTH_control_BMI0099	413871	LOC105370586	Intronic
chr14	79635757	79636257	2	CD16 Mono._.ANTH_control_BMI0101	436024	LOC105370586	Intronic
chr14	79641406	79641906	2	B naive._.MSSA_DU19-01S0003515	441673	LOC105370586	Intronic
chr14	79656047	79656547	2	B naive._.HI_control_AS11-18755	456314	LOC105370586	Intronic
chr14	79660419	79660919	2	B naive._.HI_control_AS11-18755	460686	LOC105370586	Intronic
chr14	79664161	79664661	2	CD4 Naive._.MRSA_DU19-01S0003992	464428	LOC105370586	Intronic
chr14	79675851	79676351	2	CD16 Mono._.ANTH_control_BMI0094	476118	LOC105370586	Intronic
chr14	79683676	79684176	2	CD4 TCM._.MRSA_DU19-01S0003987	483943	LOC105370586	Intronic
chr14	79685545	79686045	2	CD4 TCM._.MRSA_DU19-01S0003987	485812	LOC105370586	Intronic
chr14	79712539	79713039	2	NK._.ANTH_control_BMI0093	498629	DIO2-AS1	Intronic
chr14	79715673	79716173	2	CD8 TEM._.MRSA_DU19-01S0003994	495495	DIO2-AS1	Intronic
chr14	79716706	79717206	2	B naive._.HI_control_AS11-18755	494462	DIO2-AS1	Intronic
chr14	79717440	79717940	2	CD8 TEM._.MRSA_DU19-01S0003994	493728	DIO2-AS1	Intronic
chr14	79724883	79725383	2	CD4 Naive._.MSSA_DU19-01S0003466	486285	DIO2-AS1	Intronic
chr14	79728304	79728804	2	CD4 Naive._.MSSA_DU19-01S0003466	482864	DIO2-AS1	Intronic
chr14	79730874	79731374	2	CD16 Mono._.ANTH_control_BMI0101	480294	DIO2-AS1	Intronic
chr14	79733287	79733787	2	NK_CD56bright._.ANTH_control_BMI0099	477881	DIO2-AS1	Intronic
chr14	79741456	79741956	2	CD16 Mono._.ANTH_control_BMI0094	469712	DIO2-AS1	Intronic
chr14	79753784	79754284	2	B naive._.HI_control_AS09-13278	457384	DIO2-AS1	Intronic
chr14	79786051	79786551	2	MAIT._.ANTH_control_BWJ0023	425117	DIO2-AS1	Intronic
chr14	79790239	79790739	2	CD16 Mono._.ANTH_control_BMI0095	420929	DIO2-AS1	Intronic
chr14	79801315	79801815	2	CD4 Naive._.HI_control_AS11-18755	409853	DIO2-AS1	Intronic
chr14	79807902	79808402	2	B naive._.ANTH_control_BWJ0023	403266	DIO2-AS1	Intronic
chr14	79877017	79877517	2	CD4 TCM._.MRSA_DU19-01S0003987	334151	DIO2-AS1	Distal
chr14	79954286	79954786	2	Platelet._.MRSA_DU19-01S0003542	256882	DIO2-AS1	Distal
chr14	79966191	79966691	2	CD14 Mono._.MRSA_DU19-01S0003994	244977	DIO2-AS1	Distal
chr14	79989889	79990389	2	CD14 Mono._.MSSA_DU19-01S0004017	221279	DIO2-AS1	Distal
chr14	79991855	79992355	2	B naive._.HI_control_AS11-18755	219313	DIO2-AS1	Distal
chr14	80019414	80019914	2	Platelet._.MRSA_DU19-01S0004015	191754	DIO2-AS1	Distal
chr14	80046191	80046691	2	CD16 Mono._.ANTH_control_BMI0094	164977	DIO2-AS1	Distal
chr14	80081299	80081799	2	CD4 TCM._.MSSA_DU19-01S0004017	129869	DIO2-AS1	Distal
chr14	80126703	80127203	2	CD4 TCM._.MSSA_DU19-01S0004017	84465	DIO2-AS1	Distal
chr14	80155914	80156414	2	CD16 Mono._.ANTH_control_BMI0095	55254	DIO2-AS1	Distal
chr14	80174164	80174664	2	CD8 TEM._.HI_control_AS13-08590	37004	DIO2-AS1	Distal
chr14	80186795	80187295	2	CD16 Mono._.ANTH_control_BMI0095	24373	DIO2-AS1	Distal
chr14	80202854	80203354	2	CD4 TCM._.ANTH_control_BMI0093	8314	DIO2-AS1	Exonic
chr14	80241157	80241657	2	CD4 Naive._.MRSA_DU19-01S0003549	29987	DIO2-AS1	Intronic
chr14	80263969	80264469	3	CD14 Mono._.HI_control_AS11-18755	52799	DIO2-AS1	Intronic
chr14	80291060	80291560	5	CD14 Mono._.MRSA_DU19-01S0003989	79890	DIO2-AS1	Intronic
chr14	80341475	80341975	2	CD4 TCM._.HI_control_AS17-00144	46031	DIO2	Intronic
chr14	80460280	80460780	2	B memory._.ANTH_control_BMI0099	72772	DIO2	Distal
chr14	80498213	80498713	2	CD4 TCM._.MSSA_DU19-01S0004017	110705	DIO2	Intronic
chr14	80539161	80539661	2	CD16 Mono._.MRSA_DU19-01S0003987	151653	DIO2	Intronic
chr14	80552561	80553061	2	CD14 Mono._.MRSA_DU19-01S0003987	165053	DIO2	Intronic
chr14	80558457	80558957	2	CD16 Mono._.MRSA_DU19-01S0003987	170949	DIO2	Intronic
chr14	80587012	80587512	9	CD4 Naive._.MRSA_DU19-01S0003542	199504	DIO2	Intronic
chr14	80633778	80634278	2	CD8 TEM._.MRSA_DU19-01S0003987	246270	DIO2	Intronic
chr14	80641921	80642421	2	CD16 Mono._.MSSA_DU19-01S0003482	254413	DIO2	Intronic
chr14	80643878	80644378	2	CD16 Mono._.MRSA_DU19-01S0003987	256370	DIO2	Intronic
chr14	80654772	80655272	2	CD8 TEM._.HI_control_AS14-03700	267264	DIO2	Intronic
chr14	80655308	80655808	2	CD8 TEM._.HI_control_AS14-03700	267800	DIO2	Intronic
chr14	80748832	80749332	2	B naive._.ANTH_control_BMI0095	205960	TSHR	Intronic
chr14	80771877	80772377	2	CD4 Naive._.MSSA_DU19-01S0004017	182915	TSHR	Intronic
chr14	80780464	80780964	6	CD14 Mono._.MSSA_DU19-01S0004017	174328	TSHR	Intronic
chr14	80810745	80811245	2	CD16 Mono._.ANTH_control_BMI0094	144047	TSHR	Intronic
chr14	80850153	80850653	4	CD8 TEM._.MSSA_DU19-01S0003492	104639	TSHR	Intronic
chr14	80926515	80927015	2	CD4 TCM._.HI_control_AS09-13278	28277	TSHR	Intronic
chr14	80929999	80930499	5	CD8 TEM._.MRSA_DU19-01S0003994	24793	TSHR	Intronic
chr14	80930975	80931475	32	CD4 TCM._.ANTH_control_BWJ0023	23817	TSHR	Intronic
chr14	80931478	80931978	8	CD8 TEM._.MRSA_DU19-01S0003987	23314	TSHR	Intronic
chr14	80940113	80940613	12	CD14 Mono._.MRSA_DU19-01S0003994	14679	TSHR	Intronic
chr14	80940935	80941435	7	CD4 TCM._.MSSA_DU19-01S0003464	13857	TSHR	Intronic
chr14	80941555	80942055	31	CD14 Mono._.ANTH_control_BMI0094	13237	TSHR	Intronic
chr14	80942115	80942615	4	MAIT._.MSSA_DU19-01S0003464	12677	TSHR	Exonic
chr14	80946162	80946662	6	CD14 Mono._.MSSA_DU19-01S0003464	8630	TSHR	Intronic
chr14	80946740	80947240	2	CD14 Mono._.MRSA_DU19-01S0003987	8052	TSHR	Intronic
chr14	80954682	80955182	31	CD4 TCM._.MRSA_DU19-01S0003987	110	TSHR	Promoter
chr14	80955699	80956199	16	CD4 TCM._.MRSA_DU19-01S0003987	905	TSHR	Intronic
chr14	80956849	80957349	19	CD14 Mono._.MRSA_DU19-01S0003992	2055	TSHR	Intronic
chr14	80959425	80959925	16	B naive._.ANTH_control_BMI0095	170	CEP128	Promoter
chr14	80960154	80960654	3	CD4 TCM._.MRSA_DU19-01S0003987	899	CEP128	Promoter
chr14	80964002	80964502	2	CD4 TCM._.HI_control_AS14-03700	4747	CEP128	Intronic
chr14	80973851	80974351	19	CD4 TCM._.MRSA_DU19-01S0003987	14596	CEP128	Intronic
chr14	80977708	80978208	2	CD4 TCM._.HI_control_AS14-03700	18453	CEP128	Intronic
chr14	80978389	80978889	17	CD4 TCM._.MRSA_DU19-01S0003992	19134	CEP128	Intronic
chr14	80987380	80987880	28	CD4 Naive._.MRSA_DU19-01S0003992	28125	CEP128	Intronic
chr14	80988129	80988629	9	CD14 Mono._.MRSA_DU19-01S0003987	28874	CEP128	Intronic
chr14	80988666	80989166	9	CD14 Mono._.MSSA_DU19-01S0003462	29411	CEP128	Intronic
chr14	80993787	80994287	2	CD16 Mono._.MRSA_DU19-01S0003987	34532	CEP128	Intronic
chr14	80996245	80996745	31	CD14 Mono._.HI_control_AS09-13278	36990	CEP128	Intronic
chr14	80996833	80997333	4	CD16 Mono._.MSSA_DU19-01S0003453	37578	CEP128	Intronic
chr14	81004158	81004658	2	CD8 TEM._.MRSA_DU19-01S0003994	44903	CEP128	Intronic
chr14	81017547	81018047	3	CD16 Mono._.ANTH_control_BMI0101	58292	CEP128	Intronic
chr14	81018202	81018702	28	CD14 Mono._.MRSA_DU19-01S0003992	58947	CEP128	Intronic
chr14	81019024	81019524	3	Platelet._.MRSA_DU19-01S0004015	59769	CEP128	Intronic
chr14	81028373	81028873	15	CD14 Mono._.HI_control_AS17-00144	69118	CEP128	Intronic
chr14	81033774	81034274	21	CD16 Mono._.MSSA_DU19-01S0003509	74519	CEP128	Intronic
chr14	81062769	81063269	5	CD16 Mono._.ANTH_control_BMI0093	103514	CEP128	Intronic
chr14	81093591	81094091	5	CD14 Mono._.ANTH_control_BMI0095	108992	SNORA79	Intronic
chr14	81112106	81112606	3	CD14 Mono._.MSSA_DU19-01S0003462	90477	SNORA79	Intronic
chr14	81113139	81113639	12	CD14 Mono._.MSSA_DU19-01S0003515	89444	SNORA79	Intronic
chr14	81120480	81120980	8	CD14 Mono._.HI_control_AS09-13278	82103	SNORA79	Intronic
chr14	81122299	81122799	10	CD14 Mono._.MRSA_DU19-01S0003994	80284	SNORA79	Intronic
chr14	81123756	81124256	9	CD14 Mono._.MRSA_DU19-01S0003992	78827	SNORA79	Intronic
chr14	81127703	81128203	25	CD14 Mono._.MRSA_DU19-01S0003987	74880	SNORA79	Intronic
chr14	81139516	81140016	2	CD8 TEM._.MSSA_DU19-01S0004017	63067	SNORA79	Exonic
chr14	81140807	81141307	2	CD16 Mono._.ANTH_control_BMI0095	61776	SNORA79	Intronic
chr14	81141394	81141894	5	CD14 Mono._.MSSA_DU19-01S0003509	61189	SNORA79	Intronic
chr14	81157382	81157882	19	CD14 Mono._.MRSA_DU19-01S0003978	45201	SNORA79	Distal
chr14	81162128	81162628	4	CD14 Mono._.MRSA_DU19-01S0003987	40455	SNORA79	Distal
chr14	81162883	81163383	30	CD14 Mono._.MRSA_DU19-01S0003549	39700	SNORA79	Distal
chr14	81164140	81164640	24	CD14 Mono._.MRSA_DU19-01S0003989	38443	SNORA79	Distal
chr14	81169546	81170046	15	NK._.MSSA_DU19-01S0004017	33037	SNORA79	Distal
chr14	81170506	81171006	30	CD4 Naive._.MSSA_DU19-01S0004017	32077	SNORA79	Distal
chr14	81172155	81172655	3	CD16 Mono._.ANTH_control_BMI0099	30428	SNORA79	Distal
chr14	81176172	81176672	21	CD16 Mono._.ANTH_control_BMI0095	26411	SNORA79	Exonic
chr14	81176691	81177191	13	CD14 Mono._.MRSA_DU19-01S0003987	25892	SNORA79	Exonic
chr14	81177987	81178487	5	CD8 TEM._.MRSA_DU19-01S0004015	24596	SNORA79	Exonic
chr14	81187739	81188239	5	CD8 TEM._.MRSA_DU19-01S0004013	14844	SNORA79	Intronic
chr14	81192514	81193014	22	CD4 TCM._.HI_control_AS09-13278	10069	SNORA79	Exonic
chr14	81193907	81194407	4	CD4 TCM._.MRSA_DU19-01S0004015	8676	SNORA79	Intronic
chr14	81199994	81200494	17	CD8 TEM._.HI_control_AS14-03700	2589	SNORA79	Intronic
chr14	81205682	81206182	2	CD4 TCM._.MRSA_DU19-01S0003992	3097	SNORA79	Intronic
chr14	81208463	81208963	17	CD14 Mono._.MRSA_DU19-01S0003987	5878	SNORA79	Intronic
chr14	81209060	81209560	19	CD16 Mono._.ANTH_control_BMI0095	6475	SNORA79	Intronic
chr14	81211757	81212257	13	NK._.MRSA_DU19-01S0004013	9172	SNORA79	Intronic
chr14	81218679	81219179	4	MAIT._.HI_control_AS11-18755	2288	LOC101928504	Intronic
chr14	81219227	81219727	22	CD16 Mono._.ANTH_control_BMI0094	1740	LOC101928504	Promoter
chr14	81219917	81220417	28	CD14 Mono._.HI_control_AS09-13278	1050	LOC101928504	Promoter
chr14	81220780	81221280	31	CD14 Mono._.HI_control_AS09-13278	187	LOC101928504	Promoter
chr14	81221447	81221947	7	CD16 Mono._.ANTH_control_BMI0095	319	GTF2A1	Promoter
chr14	81221993	81222493	4	NK._.HI_control_AS13-08590	865	GTF2A1	Promoter
chr14	81252030	81252530	2	CD4 TCM._.MRSA_DU19-01S0003994	30902	GTF2A1	Distal
chr14	81256328	81256828	7	B naive._.MSSA_DU19-01S0003466	35200	GTF2A1	Distal
chr14	81263726	81264226	2	Platelet._.1	42598	GTF2A1	Intronic
chr14	81269331	81269831	12	NK._.MRSA_DU19-01S0004013	48203	GTF2A1	Intronic
chr14	81275828	81276328	3	B naive._.HI_control_AS09-13278	54700	GTF2A1	Intronic
chr14	81286485	81286985	3	CD16 Mono._.ANTH_control_BMI0093	65357	GTF2A1	Intronic
chr14	81296421	81296921	27	CD14 Mono._.HI_control_AS09-13278	75293	GTF2A1	Intronic
chr14	81301314	81301814	3	CD14 Mono._.HI_control_AS09-13278	80186	GTF2A1	Intronic
chr14	81303229	81303729	30	CD14 Mono._.MRSA_DU19-01S0003978	82101	GTF2A1	Intronic
chr14	81304143	81304643	3	Platelet._.MRSA_DU19-01S0003542	83015	GTF2A1	Intronic
chr14	81311074	81311574	4	CD14 Mono._.ANTH_control_BMI0094	89946	GTF2A1	Intronic
chr14	81311742	81312242	12	CD14 Mono._.MRSA_DU19-01S0003992	90614	GTF2A1	Intronic
chr14	81313726	81314226	9	CD14 Mono._.MRSA_DU19-01S0003992	92598	GTF2A1	Intronic
chr14	81348017	81348517	5	CD14 Mono._.ANTH_control_BMI0094	88197	STON2	Intronic
chr14	81396026	81396526	15	CD14 Mono._.MRSA_DU19-01S0003989	40188	STON2	Intronic
chr14	81400186	81400686	30	CD14 Mono._.HI_control_AS09-13278	36028	STON2	Intronic
chr14	81400802	81401302	28	CD14 Mono._.MRSA_DU19-01S0003994	35412	STON2	Intronic
chr14	81401321	81401821	30	CD14 Mono._.MRSA_DU19-01S0003992	34893	STON2	Intronic
chr14	81401925	81402425	25	CD14 Mono._.MRSA_DU19-01S0003994	34289	STON2	Intronic
chr14	81416158	81416658	31	CD14 Mono._.HI_control_AS14-03700	20056	STON2	Intronic
chr14	81416764	81417264	22	CD14 Mono._.MSSA_DU19-01S0004017	19450	STON2	Intronic
chr14	81422412	81422912	5	CD16 Mono._.MSSA_DU19-01S0003482	13802	STON2	Intronic
chr14	81423335	81423835	21	CD14 Mono._.MRSA_DU19-01S0003992	12879	STON2	Intronic
chr14	81427252	81427752	19	CD14 Mono._.MRSA_DU19-01S0003987	8962	STON2	Intronic
chr14	81433701	81434201	3	CD8 TEM._.HI_control_AS09-13278	2513	STON2	Intronic
chr14	81434226	81434726	2	CD8 TEM._.HI_control_AS14-03700	1988	STON2	Intronic
chr14	81435485	81435985	19	CD4 Naive._.MRSA_DU19-01S0003987	729	STON2	Intronic
chr14	81436284	81436784	31	CD14 Mono._.MRSA_DU19-01S0003992	68	STON2	Promoter
chr14	81439939	81440439	4	CD14 Mono._.ANTH_control_BMI0099	3723	STON2	Distal
chr14	81452493	81452993	2	CD16 Mono._.MRSA_DU19-01S0003987	2585	LINC02308	Distal
chr14	81453124	81453624	23	CD4 Naive._.MRSA_DU19-01S0003992	3216	LINC02308	Distal
chr14	81453701	81454201	2	CD16 Mono._.MRSA_DU19-01S0003987	3793	LINC02308	Distal
chr14	81455282	81455782	6	CD14 Mono._.HI_control_AS14-03700	5374	LINC02308	Distal
chr14	81458339	81458839	2	NK._.MRSA_DU19-01S0003542	8431	LINC02308	Distal
chr14	81460768	81461268	2	CD4 TCM._.MRSA_DU19-01S0003992	10860	LINC02308	Distal
chr14	81464450	81464950	7	B memory._.ANTH_control_BWJ0023	14542	LINC02308	Distal
chr14	81465176	81465676	2	CD14 Mono._.HI_control_AS09-13278	15268	LINC02308	Distal
chr14	81470350	81470850	2	B naive._.ANTH_control_BWJ0023	20442	LINC02308	Distal
chr14	81471028	81471528	2	B memory._.Other	21120	LINC02308	Distal
chr14	81474075	81474575	19	CD8 TEM._.MRSA_DU19-01S0004015	24167	LINC02308	Exonic
chr14	81474621	81475121	6	CD4 Naive._.MRSA_DU19-01S0003992	24713	LINC02308	Exonic
chr14	81480691	81481191	19	CD8 TEM._.ANTH_control_BMI0095	30783	LINC02308	Intronic
chr14	81485309	81485809	28	CD8 TEM._.HI_control_AS09-13278	35401	LINC02308	Intronic
chr14	81511484	81511984	7	CD16 Mono._.ANTH_control_BMI0093	22126	SEL1L	Intronic
chr14	81513201	81513701	2	NK._.ANTH_control_BMI0095	20409	SEL1L	Intronic
chr14	81518818	81519318	2	CD8 TEM._.MRSA_DU19-01S0004015	14792	SEL1L	Intronic
chr14	81519382	81519882	21	CD16 Mono._.ANTH_control_BMI0095	14228	SEL1L	Intronic
chr14	81523592	81524092	6	NK._.MSSA_DU19-01S0003482	10018	SEL1L	Intronic
chr14	81533171	81533671	18	CD14 Mono._.HI_control_AS11-18755	439	SEL1L	Intronic
chr14	81533688	81534188	16	B naive._.ANTH_control_BWJ0023	76	SEL1L	Promoter
chr14	81534639	81535139	2	CD16 Mono._.ANTH_control_BMI0095	1027	SEL1L	Promoter
chr14	81535349	81535849	19	CD14 Mono._.HI_control_AS14-03700	1737	SEL1L	Promoter
chr14	81553515	81554015	2	B naive._.ANTH_control_BMI0095	19903	SEL1L	Distal
chr14	81710191	81710691	12	CD14 Mono._.MRSA_DU19-01S0003992	87379	LINC01467	Distal
chr14	81717695	81718195	2	CD4 TCM._.HI_control_AS14-03700	94883	LINC01467	Distal
chr14	81741875	81742375	2	CD4 TCM._.HI_control_AS09-13278	119063	LINC01467	Distal
chr14	81749589	81750089	5	CD14 Mono._.ANTH_control_BWJ0023	126777	LINC01467	Distal
chr14	81765784	81766284	12	CD16 Mono._.ANTH_control_BMI0095	142972	LINC01467	Distal
chr14	81766517	81767017	5	CD14 Mono._.HI_control_AS09-13278	143705	LINC01467	Distal
chr14	81767520	81768020	21	CD14 Mono._.MRSA_DU19-01S0003992	144708	LINC01467	Distal
chr14	81771824	81772324	14	CD14 Mono._.ANTH_control_BWJ0023	149012	LINC01467	Distal
chr14	81772359	81772859	21	CD14 Mono._.MRSA_DU19-01S0003992	149547	LINC01467	Distal
chr14	81773891	81774391	3	B naive._.HI_control_AS09-13278	151079	LINC01467	Distal
chr14	81774570	81775070	2	B naive._.HI_control_AS09-13278	151758	LINC01467	Distal
chr14	81779318	81779818	2	B naive._.HI_control_AS09-13278	156506	LINC01467	Distal
chr14	81808497	81808997	2	CD4 TCM._.HI_control_AS14-03700	185685	LINC01467	Distal
chr14	81940153	81940653	2	NK._.ANTH_control_BMI0101	317341	LINC01467	Distal
chr14	81950460	81950960	3	CD14 Mono._.HI_control_AS14-03700	327648	LINC01467	Distal
chr14	81951582	81952082	2	NK._.MSSA_DU19-01S0003492	328770	LINC01467	Distal
chr14	81989137	81989637	8	CD14 Mono._.ANTH_control_BMI0094	366325	LINC01467	Distal
chr14	81990218	81990718	17	CD14 Mono._.MRSA_DU19-01S0003992	367406	LINC01467	Distal
chr14	82011708	82012208	3	CD4 Naive._.MSSA_DU19-01S0003507	388896	LINC01467	Distal
chr14	82055453	82055953	2	CD14 Mono._.HI_control_AS11-18755	432641	LINC01467	Distal
chr14	82068336	82068836	2	B naive._.ANTH_control_BMI0095	445524	LINC01467	Distal
chr14	82110186	82110686	2	CD8 TEM._.HI_control_AS14-03700	487374	LINC01467	Distal
chr14	82118866	82119366	2	CD4 Naive._.MRSA_DU19-01S0003992	496054	LINC01467	Distal
chr14	82155198	82155698	2	CD4 TCM._.HI_control_AS09-13278	532386	LINC01467	Distal
chr14	82224058	82224558	2	CD16 Mono._.ANTH_control_BMI0095	601246	LINC01467	Distal
chr14	82266236	82266736	2	B naive._.MSSA_DU19-01S0003464	643424	LINC01467	Distal
chr14	82271165	82271665	2	CD4 TCM._.MRSA_DU19-01S0003992	648353	LINC01467	Distal
chr14	82309186	82309686	3	CD4 TCM._.ANTH_control_BMI0101	686374	LINC01467	Distal
chr14	82343792	82344292	2	Platelet._.MRSA_DU19-01S0003542	720980	LINC01467	Distal
chr14	82345018	82345518	2	B naive._.Other	722206	LINC01467	Distal
chr14	82386214	82386714	2	NK._.MRSA_DU19-01S0004013	763402	LINC01467	Distal
chr14	82412510	82413010	2	CD14 Mono._.HI_control_AS11-18755	789698	LINC01467	Distal
chr14	82436373	82436873	2	CD8 TEM._.MRSA_DU19-01S0004015	813561	LINC01467	Distal
chr14	82489133	82489633	2	CD8 TEM._.MRSA_DU19-01S0003987	866321	LINC01467	Distal
chr14	82511470	82511970	2	B naive._.HI_control_AS09-13278	888658	LINC01467	Distal
chr14	82539906	82540406	2	B naive._.MRSA_DU19-01S0003542	917094	LINC01467	Distal
chr14	82545069	82545569	2	CD4 Naive._.MRSA_DU19-01S0003994	922257	LINC01467	Distal
chr14	82563388	82563888	2	CD16 Mono._.ANTH_control_BMI0095	940576	LINC01467	Distal
chr14	82590143	82590643	2	CD14 Mono._.MRSA_DU19-01S0003992	967331	LINC01467	Distal
chr14	82626650	82627150	2	CD16 Mono._.MSSA_DU19-01S0003464	1003838	LINC01467	Distal
chr14	82637760	82638260	2	NK._.HI_control_AS17-00144	1014948	LINC01467	Distal
chr14	82642333	82642833	2	CD4 Naive._.ANTH_control_BWJ0023	1019521	LINC01467	Distal
chr14	82647031	82647531	2	CD4 Naive._.MRSA_DU19-01S0003992	1024219	LINC01467	Distal
chr14	82678649	82679149	2	CD8 TEM._.MSSA_DU19-01S0003462	1055837	LINC01467	Distal
chr14	82687734	82688234	2	CD8 TEM._.MSSA_DU19-01S0003462	1064922	LINC01467	Distal
chr14	82710188	82710688	17	CD14 Mono._.MRSA_DU19-01S0003992	1087376	LINC01467	Distal
chr14	82715429	82715929	2	CD4 TCM._.HI_control_AS17-00144	1092617	LINC01467	Distal
chr14	82728108	82728608	2	NK._.MSSA_DU19-01S0003507	1105296	LINC01467	Distal
chr14	82729183	82729683	2	NK._.ANTH_control_BMI0101	1106371	LINC01467	Distal
chr14	82739035	82739535	3	CD16 Mono._.MSSA_DU19-01S0003482	1116223	LINC01467	Distal
chr14	82813976	82814476	2	B naive._.ANTH_control_BMI0095	1191164	LINC01467	Distal
chr14	82830487	82830987	2	CD8 TEM._.MSSA_DU19-01S0003462	1207675	LINC01467	Distal
chr14	82850729	82851229	2	B naive._.MSSA_DU19-01S0003507	1227917	LINC01467	Distal
chr14	82854681	82855181	2	B naive._.MSSA_DU19-01S0003507	1231869	LINC01467	Distal
chr14	82859037	82859537	2	CD14 Mono._.HI_control_AS14-03700	1236225	LINC01467	Distal
chr14	82867061	82867561	2	B naive._.ANTH_control_BMI0094	1244249	LINC01467	Distal
chr14	82875222	82875722	2	B naive._.ANTH_control_BMI0095	1252410	LINC01467	Distal
chr14	82887737	82888237	3	B naive._.ANTH_control_BMI0094	1264925	LINC01467	Distal
chr14	82926929	82927429	2	CD14 Mono._.HI_control_AS14-03700	1304117	LINC01467	Distal
chr14	82978184	82978684	2	CD4 Naive._.MRSA_DU19-01S0003987	1355372	LINC01467	Distal
chr14	82980522	82981022	2	B naive._.ANTH_control_BMI0093	1357710	LINC01467	Distal
chr14	82998841	82999341	2	B naive._.ANTH_control_BMI0095	1376029	LINC01467	Distal
chr14	83043641	83044141	2	CD4 Naive._.MRSA_DU19-01S0004013	1420829	LINC01467	Distal
chr14	83050969	83051469	2	CD4 Naive._.MSSA_DU19-01S0004017	1428157	LINC01467	Distal
chr14	83052763	83053263	3	B naive._.ANTH_control_BWJ0023	1429951	LINC01467	Distal
chr14	83071824	83072324	6	CD14 Mono._.MRSA_DU19-01S0003994	1449012	LINC01467	Distal
chr14	83085126	83085626	2	CD14 Mono._.MSSA_DU19-01S0004017	1462314	LINC01467	Distal
chr14	83091995	83092495	2	CD14 Mono._.MSSA_DU19-01S0004017	1469183	LINC01467	Distal
chr14	83115820	83116320	2	CD14 Mono._.MSSA_DU19-01S0004017	1493008	LINC01467	Distal
chr14	83116701	83117201	2	CD14 Mono._.HI_control_AS14-03700	1493889	LINC01467	Distal
chr14	83124707	83125207	2	CD16 Mono._.ANTH_control_BMI0095	1501895	LINC01467	Distal
chr14	83125367	83125867	2	CD16 Mono._.ANTH_control_BMI0095	1502555	LINC01467	Distal
chr14	83132404	83132904	2	CD4 Naive._.MRSA_DU19-01S0003987	1509592	LINC01467	Distal
chr14	83134145	83134645	15	CD14 Mono._.MRSA_DU19-01S0003992	1511333	LINC01467	Distal
chr14	83136279	83136779	2	CD14 Mono._.MRSA_DU19-01S0003994	1513467	LINC01467	Distal
chr14	83158132	83158632	2	CD16 Mono._.MSSA_DU19-01S0003482	1535320	LINC01467	Distal
chr14	83181065	83181565	2	CD4 TCM._.MRSA_DU19-01S0003992	1558253	LINC01467	Distal
chr14	83189613	83190113	2	CD4 Naive._.MRSA_DU19-01S0003992	1566801	LINC01467	Distal
chr14	83196195	83196695	16	CD14 Mono._.MRSA_DU19-01S0003992	1573383	LINC01467	Distal
chr14	83208273	83208773	27	CD14 Mono._.MRSA_DU19-01S0003992	1585461	LINC01467	Distal
chr14	83217191	83217691	2	B naive._.ANTH_control_BMI0095	1594379	LINC01467	Distal
chr14	83228965	83229465	2	CD4 Naive._.ANTH_control_BMI0093	1606153	LINC01467	Distal
chr14	83236803	83237303	2	CD4 TCM._.MRSA_DU19-01S0003992	1613991	LINC01467	Distal
chr14	83237891	83238391	2	NK._.HI_control_AS11-18755	1615079	LINC01467	Distal
chr14	83245834	83246334	2	CD14 Mono._.HI_control_AS14-03700	1623022	LINC01467	Distal
chr14	83253216	83253716	16	CD14 Mono._.HI_control_AS11-18755	1630404	LINC01467	Distal
chr14	83253765	83254265	4	CD14 Mono._.MRSA_DU19-01S0003987	1630953	LINC01467	Distal
chr14	83254889	83255389	31	CD14 Mono._.MRSA_DU19-01S0003992	1632077	LINC01467	Distal
chr14	83255929	83256429	4	CD16 Mono._.MSSA_DU19-01S0003466	1633117	LINC01467	Distal
chr14	83257954	83258454	5	CD14 Mono._.HI_control_AS14-03700	1635142	LINC01467	Distal
chr14	83260683	83261183	27	CD14 Mono._.HI_control_AS11-18755	1637871	LINC01467	Distal
chr14	83274289	83274789	2	CD16 Mono._.MRSA_DU19-01S0003987	1651477	LINC01467	Distal
chr14	83289373	83289873	5	CD14 Mono._.MRSA_DU19-01S0003992	1666561	LINC01467	Distal
chr14	83290406	83290906	2	CD14 Mono._.HI_control_AS14-03700	1667594	LINC01467	Distal
chr14	83291662	83292162	27	CD14 Mono._.HI_control_AS09-13278	1668850	LINC01467	Distal
chr14	83300418	83300918	8	CD16 Mono._.ANTH_control_BMI0095	1677606	LINC01467	Distal
chr14	83306962	83307462	2	B naive._.HI_control_AS09-13278	1684150	LINC01467	Distal
chr14	83308206	83308706	2	CD8 TEM._.HI_control_AS13-08590	1685394	LINC01467	Distal
chr14	83312064	83312564	10	CD14 Mono._.HI_control_AS14-03700	1689252	LINC01467	Distal
chr14	83342614	83343114	2	B naive._.MRSA_DU19-01S0003989	1719802	LINC01467	Distal
chr14	83356066	83356566	7	CD14 Mono._.MRSA_DU19-01S0003994	1733254	LINC01467	Distal
chr14	83402457	83402957	2	B naive._.MRSA_DU19-01S0003989	1779645	LINC01467	Distal
chr14	83463440	83463940	12	CD14 Mono._.ANTH_control_BMI0095	1840628	LINC01467	Distal
chr14	83494928	83495428	2	MAIT._.MSSA_DU19-01S0003482	1872116	LINC01467	Distal
chr14	83547936	83548436	2	CD4 TCM._.HI_control_AS09-13278	1839088	LINC02329	Distal
chr14	83561346	83561846	2	B naive._.ANTH_control_BMI0099	1825678	LINC02329	Distal
chr14	83628369	83628869	3	CD4 TCM._.MRSA_DU19-01S0003987	1758655	LINC02329	Distal
chr14	83786807	83787307	2	B naive._.MSSA_DU19-01S0003464	1600217	LINC02329	Distal
chr14	83813905	83814405	2	MAIT._.MSSA_DU19-01S0003527	1573119	LINC02329	Distal
chr14	83832768	83833268	2	CD8 TEM._.MRSA_DU19-01S0003994	1554256	LINC02329	Distal
chr14	83855878	83856378	2	CD4 Naive._.MRSA_DU19-01S0003987	1531146	LINC02329	Distal
chr14	83883391	83883891	2	CD16 Mono._.ANTH_control_BMI0095	1503633	LINC02329	Distal
chr14	83924336	83924836	2	CD16 Mono._.MRSA_DU19-01S0003542	1462688	LINC02329	Distal
chr14	83929923	83930423	3	B naive._.ANTH_control_BMI0095	1457101	LINC02329	Distal
chr14	83940267	83940767	2	CD8 TEM._.MSSA_DU19-01S0003462	1446757	LINC02329	Distal
chr14	83944243	83944743	2	CD14 Mono._.HI_control_AS09-13278	1442781	LINC02329	Distal
chr14	83972062	83972562	2	NK._.MRSA_DU19-01S0004015	1414962	LINC02329	Distal
chr14	83975069	83975569	2	CD8 TEM._.HI_control_AS13-08590	1411955	LINC02329	Distal
chr14	83986911	83987411	2	CD8 TEM._.MRSA_DU19-01S0003994	1400113	LINC02329	Distal
chr14	83988337	83988837	5	CD14 Mono._.MSSA_DU19-01S0004017	1398687	LINC02329	Distal
chr14	84007742	84008242	2	CD4 Naive._.ANTH_control_BMI0095	1379282	LINC02329	Distal
chr14	84027312	84027812	2	B naive._.ANTH_control_BMI0095	1359712	LINC02329	Distal
chr14	84028056	84028556	2	B naive._.ANTH_control_BMI0095	1358968	LINC02329	Distal
chr14	84036879	84037379	27	NK._.MSSA_DU19-01S0004017	1350145	LINC02329	Distal
chr14	84040633	84041133	7	NK._.HI_control_AS17-00144	1346391	LINC02329	Distal
chr14	84088020	84088520	2	B naive._.MSSA_DU19-01S0003507	1299004	LINC02329	Distal
chr14	84088522	84089022	2	B naive._.ANTH_control_BMI0095	1298502	LINC02329	Distal
chr14	84090523	84091023	3	CD4 Naive._.MSSA_DU19-01S0003507	1296501	LINC02329	Distal
chr14	84091131	84091631	2	CD4 Naive._.MSSA_DU19-01S0003507	1295893	LINC02329	Distal
chr14	84091889	84092389	2	NK._.MSSA_DU19-01S0003462	1295135	LINC02329	Distal
chr14	84097447	84097947	2	CD4 Naive._.MSSA_DU19-01S0003507	1289577	LINC02329	Distal
chr14	84128977	84129477	25	CD14 Mono._.MSSA_DU19-01S0004017	1258047	LINC02329	Distal
chr14	84142414	84142914	2	CD14 Mono._.HI_control_AS09-13278	1244610	LINC02329	Distal
chr14	84156230	84156730	2	CD4 TCM._.MSSA_DU19-01S0004017	1230794	LINC02329	Distal
chr14	84165448	84165948	2	CD4 TCM._.HI_control_AS14-03700	1221576	LINC02329	Distal
chr14	84180994	84181494	5	NK._.HI_control_AS13-08590	1206030	LINC02329	Distal
chr14	84191184	84191684	2	CD14 Mono._.HI_control_AS09-13278	1195840	LINC02329	Distal
chr14	84214256	84214756	2	CD4 Naive._.MRSA_DU19-01S0003987	1172768	LINC02329	Distal
chr14	84228741	84229241	2	B naive._.ANTH_control_BMI0095	1158283	LINC02329	Distal
chr14	84242870	84243370	2	B naive._.ANTH_control_BMI0095	1144154	LINC02329	Distal
chr14	84281738	84282238	2	MAIT._.HI_control_AS11-18755	1105286	LINC02329	Distal
chr14	84311523	84312023	2	CD4 Naive._.MRSA_DU19-01S0003992	1075501	LINC02329	Distal
chr14	84315628	84316128	2	CD14 Mono._.MRSA_DU19-01S0003987	1071396	LINC02329	Distal
chr14	84316236	84316736	2	CD4 Naive._.MRSA_DU19-01S0003994	1070788	LINC02329	Distal
chr14	84338611	84339111	2	CD4 Naive._.MRSA_DU19-01S0003992	1048413	LINC02329	Distal
chr14	84340867	84341367	2	B naive._.ANTH_control_BMI0094	1046157	LINC02329	Distal
chr14	84351278	84351778	2	CD4 TCM._.MRSA_DU19-01S0003987	1035746	LINC02329	Distal
chr14	84352421	84352921	2	CD4 TCM._.HI_control_AS14-03700	1034603	LINC02329	Distal
chr14	84398037	84398537	3	B naive._.HI_control_AS11-18755	988987	LINC02329	Distal
chr14	84409309	84409809	2	MAIT._.HI_control_AS11-18755	977715	LINC02329	Distal
chr14	84409870	84410370	2	MAIT._.HI_control_AS11-18755	977154	LINC02329	Distal
chr14	84429493	84429993	2	B naive._.MSSA_DU19-01S0003507	957531	LINC02329	Distal
chr14	84468902	84469402	3	B naive._.MSSA_DU19-01S0003464	918122	LINC02329	Distal
chr14	84480509	84481009	2	CD8 TEM._.MRSA_DU19-01S0003987	906515	LINC02329	Distal
chr14	84481144	84481644	2	CD8 TEM._.MSSA_DU19-01S0003492	905880	LINC02329	Distal
chr14	84527490	84527990	3	B naive._.MRSA_DU19-01S0003989	859534	LINC02329	Distal
chr14	84567647	84568147	2	B naive._.HI_control_AS14-03700	819377	LINC02329	Distal
chr14	84571550	84572050	3	B naive._.ANTH_control_BMI0094	815474	LINC02329	Distal
chr14	84579587	84580087	2	CD8 TEM._.HI_control_AS09-13278	807437	LINC02329	Distal
chr14	84581037	84581537	2	B naive._.ANTH_control_BMI0094	805987	LINC02329	Distal
chr14	84587146	84587646	2	NK._.ANTH_control_BMI0095	799878	LINC02329	Distal
chr14	84622815	84623315	2	B naive._.HI_control_AS11-18755	764209	LINC02329	Distal
chr14	84654970	84655470	2	CD4 Naive._.MRSA_DU19-01S0003987	732054	LINC02329	Distal
chr14	84669080	84669580	2	CD8 TEM._.HI_control_AS14-03700	717944	LINC02329	Distal
chr14	84715600	84716100	2	NK._.MRSA_DU19-01S0004013	671424	LINC02329	Distal
chr14	84716545	84717045	3	NK._.HI_control_AS11-18755	670479	LINC02329	Distal
chr14	84718989	84719489	2	NK._.ANTH_control_BMI0101	668035	LINC02329	Distal
chr14	84756141	84756641	2	CD16 Mono._.MSSA_DU19-01S0003482	630883	LINC02329	Distal
chr14	84771219	84771719	2	CD16 Mono._.ANTH_control_BMI0095	615805	LINC02329	Distal
chr14	84786351	84786851	2	B naive._.HI_control_AS09-13278	600673	LINC02329	Distal
chr14	84791548	84792048	2	CD16 Mono._.MRSA_DU19-01S0003978	595476	LINC02329	Distal
chr14	84806690	84807190	2	CD4 Naive._.HI_control_AS17-00144	580334	LINC02329	Distal
chr14	84824179	84824679	2	B naive._.HI_control_AS09-13278	562845	LINC02329	Distal
chr14	84838399	84838899	2	MAIT._.MSSA_DU19-01S0003482	548625	LINC02329	Distal
chr14	84839029	84839529	2	MAIT._.HI_control_AS11-18755	547995	LINC02329	Distal
chr14	84869001	84869501	2	CD16 Mono._.ANTH_control_BMI0095	518023	LINC02329	Distal
chr14	84884343	84884843	2	CD16 Mono._.ANTH_control_BMI0095	502681	LINC02329	Distal
chr14	84902093	84902593	2	CD8 TEM._.MRSA_DU19-01S0004015	484931	LINC02329	Distal
chr14	84903033	84903533	2	CD4 TCM._.MRSA_DU19-01S0003994	483991	LINC02329	Distal
chr14	84930193	84930693	2	CD4 TCM._.HI_control_AS14-03700	456831	LINC02329	Distal
chr14	84931792	84932292	3	CD16 Mono._.MSSA_DU19-01S0003482	455232	LINC02329	Distal
chr14	84935996	84936496	2	CD16 Mono._.MRSA_DU19-01S0003978	451028	LINC02329	Distal
chr14	84948292	84948792	2	B naive._.ANTH_control_BMI0095	438732	LINC02329	Distal
chr14	84988502	84989002	2	CD14 Mono._.HI_control_AS14-03700	398522	LINC02329	Distal
chr14	85027998	85028498	2	B naive._.MSSA_DU19-01S0003507	359026	LINC02329	Distal
chr14	85032891	85033391	2	CD16 Mono._.ANTH_control_BMI0095	354133	LINC02329	Distal
chr14	85188737	85189237	2	CD16 Mono._.ANTH_control_BMI0095	198287	LINC02329	Distal
chr14	85195872	85196372	2	NK._.MSSA_DU19-01S0003492	191152	LINC02329	Distal
chr14	85203192	85203692	2	CD4 Naive._.MRSA_DU19-01S0003992	183832	LINC02329	Distal
chr14	85206331	85206831	4	NK._.ANTH_control_BMI0101	180693	LINC02329	Distal
chr14	85257232	85257732	10	NK._.Other	129792	LINC02329	Distal
chr14	85264216	85264716	20	CD14 Mono._.HI_control_AS14-03700	122808	LINC02329	Distal
chr14	85264769	85265269	2	CD16 Mono._.ANTH_control_BMI0095	122255	LINC02329	Distal
chr14	85269351	85269851	2	CD16 Mono._.ANTH_control_BMI0095	117673	LINC02329	Distal
chr14	85292976	85293476	2	CD8 TEM._.MRSA_DU19-01S0003994	94048	LINC02329	Distal
chr14	85293572	85294072	8	CD16 Mono._.ANTH_control_BMI0095	93452	LINC02329	Distal
chr14	85296351	85296851	23	CD14 Mono._.MRSA_DU19-01S0003992	90673	LINC02329	Distal
chr14	85313429	85313929	2	CD4 Naive._.MRSA_DU19-01S0003994	73595	LINC02329	Distal
chr14	85315621	85316121	5	CD16 Mono._.ANTH_control_BMI0095	71403	LINC02329	Distal
chr14	85414101	85414601	23	CD14 Mono._.MRSA_DU19-01S0003992	20471	LINC00911	Intronic
chr14	85416665	85417165	20	CD14 Mono._.MRSA_DU19-01S0003992	23035	LINC00911	Intronic
chr14	85421439	85421939	7	CD16 Mono._.Other	27809	LINC00911	Distal
chr14	85435956	85436456	2	CD4 TCM._.MSSA_DU19-01S0004017	42326	LINC00911	Distal
chr14	85437003	85437503	2	CD8 TEM._.MRSA_DU19-01S0004015	43373	LINC00911	Distal
chr14	85442109	85442609	2	CD16 Mono._.MSSA_DU19-01S0003482	48479	LINC00911	Distal
chr14	85442853	85443353	18	CD14 Mono._.MRSA_DU19-01S0003992	49223	LINC00911	Distal
chr14	85444420	85444920	15	CD14 Mono._.MRSA_DU19-01S0003992	50790	LINC00911	Distal
chr14	85445135	85445635	5	CD14 Mono._.ANTH_control_BWJ0023	51505	LINC00911	Distal
chr14	85453591	85454091	9	CD14 Mono._.MRSA_DU19-01S0003992	59961	LINC00911	Distal
chr14	85459536	85460036	2	CD14 Mono._.MSSA_DU19-01S0003515	65906	LINC00911	Distal
chr14	85463474	85463974	5	CD14 Mono._.ANTH_control_BMI0095	66419	FLRT2	Distal
chr14	85471665	85472165	4	CD14 Mono._.HI_control_AS14-03700	58228	FLRT2	Distal
chr14	85495707	85496207	3	B naive._.ANTH_control_BMI0095	34186	FLRT2	Distal
chr14	85500266	85500766	2	CD14 Mono._.MRSA_DU19-01S0003994	29627	FLRT2	Distal
chr14	85516718	85517218	9	CD14 Mono._.MRSA_DU19-01S0003992	13175	FLRT2	Distal
chr14	85527997	85528497	9	CD14 Mono._.MRSA_DU19-01S0003989	1896	FLRT2	Promoter
chr14	85529300	85529800	12	CD14 Mono._.MRSA_DU19-01S0003994	593	FLRT2	Promoter
chr14	85529826	85530326	3	CD16 Mono._.ANTH_control_BMI0095	67	FLRT2	Promoter
chr14	85530539	85531039	2	B naive._.MRSA_DU19-01S0003542	644	FLRT2	Intronic
chr14	85531180	85531680	15	CD14 Mono._.MSSA_DU19-01S0003507	1285	FLRT2	Intronic
chr14	85531856	85532356	31	CD14 Mono._.MRSA_DU19-01S0003992	1961	FLRT2	Intronic
chr14	85533377	85533877	2	CD16 Mono._.ANTH_control_BMI0095	3482	FLRT2	Intronic
chr14	85536399	85536899	2	CD14 Mono._.MSSA_DU19-01S0003466	6504	FLRT2	Intronic
chr14	85548962	85549462	2	MAIT._.ANTH_control_BMI0101	19067	FLRT2	Intronic
chr14	85572785	85573285	6	CD14 Mono._.MSSA_DU19-01S0003464	42890	FLRT2	Intronic
chr14	85586970	85587470	28	CD14 Mono._.HI_control_AS11-18755	57075	FLRT2	Intronic
chr14	85598060	85598560	3	CD14 Mono._.MSSA_DU19-01S0003466	68165	FLRT2	Intronic
chr14	85599903	85600403	31	CD14 Mono._.MRSA_DU19-01S0003992	70008	FLRT2	Intronic
chr14	85600582	85601082	2	CD16 Mono._.ANTH_control_BWJ0023	70687	FLRT2	Intronic
chr14	85604584	85605084	10	CD14 Mono._.MRSA_DU19-01S0004015	74689	FLRT2	Intronic
chr14	85607524	85608024	31	CD14 Mono._.MRSA_DU19-01S0003992	77629	FLRT2	Intronic
chr14	85608153	85608653	2	CD16 Mono._.ANTH_control_BMI0094	78258	FLRT2	Intronic
chr14	85611726	85612226	9	CD14 Mono._.MRSA_DU19-01S0003987	81831	FLRT2	Intronic
chr14	85619888	85620388	16	CD14 Mono._.HI_control_AS14-03700	89993	FLRT2	Intronic
chr14	85620888	85621388	23	CD14 Mono._.HI_control_AS14-03700	90993	FLRT2	Intronic
chr14	85634472	85634972	3	CD16 Mono._.ANTH_control_BMI0094	104577	FLRT2	Exonic
chr14	85687942	85688442	2	CD16 Mono._.Other	158047	FLRT2	Distal
chr14	85700028	85700528	2	B naive._.HI_control_AS11-18755	170133	FLRT2	Distal
chr14	85701084	85701584	16	NK._.ANTH_control_BMI0095	171189	FLRT2	Distal
chr14	85701798	85702298	20	NK._.MSSA_DU19-01S0003466	171903	FLRT2	Distal
chr14	85727940	85728440	2	CD4 Naive._.MRSA_DU19-01S0003987	198045	FLRT2	Distal
chr14	85785201	85785701	2	CD16 Mono._.ANTH_control_BMI0094	149258	LINC02328	Distal
chr14	85813374	85813874	3	NK._.HI_control_AS11-18755	121085	LINC02328	Distal
chr14	85907497	85907997	2	NK._.ANTH_control_BMI0101	26962	LINC02328	Distal
chr14	85911862	85912362	2	CD4 Naive._.ANTH_control_BMI0093	22597	LINC02328	Distal
chr14	85930986	85931486	2	CD8 TEM._.MRSA_DU19-01S0003992	3473	LINC02328	Distal
chr14	85932011	85932511	2	CD8 TEM._.MRSA_DU19-01S0003992	2448	LINC02328	Distal
chr14	85932661	85933161	4	CD4 Naive._.MRSA_DU19-01S0003992	1798	LINC02328	Promoter
chr14	85933726	85934226	9	CD8 TEM._.HI_control_AS13-08590	733	LINC02328	Promoter
chr14	85934257	85934757	30	CD4 Naive._.MSSA_DU19-01S0004017	202	LINC02328	Promoter
chr14	85934791	85935291	26	CD14 Mono._.MRSA_DU19-01S0003992	330	LINC02328	Intronic
chr14	85935327	85935827	7	CD4 Naive._.MRSA_DU19-01S0003992	866	LINC02328	Intronic
chr14	85943131	85943631	29	CD14 Mono._.HI_control_AS09-13278	8670	LINC02328	Intronic
chr14	85948116	85948616	29	CD14 Mono._.MRSA_DU19-01S0003992	13655	LINC02328	Intronic
chr14	85953323	85953823	2	CD8 TEM._.HI_control_AS11-18755	18862	LINC02328	Intronic
chr14	85953943	85954443	2	CD8 TEM._.HI_control_AS09-13278	19482	LINC02328	Intronic
chr14	85960711	85961211	2	CD14 Mono._.HI_control_AS11-18755	26250	LINC02328	Intronic
chr14	85964136	85964636	2	Platelet._.MRSA_DU19-01S0004015	29675	LINC02328	Intronic
chr14	86026488	86026988	3	CD16 Mono._.ANTH_control_BMI0094	92027	LINC02328	Intronic
chr14	86027141	86027641	8	CD14 Mono._.MRSA_DU19-01S0003992	92680	LINC02328	Intronic
chr14	86027949	86028449	2	NK._.ANTH_control_BMI0099	93488	LINC02328	Intronic
chr14	86035856	86036356	5	CD14 Mono._.MRSA_DU19-01S0003992	101395	LINC02328	Intronic
chr14	86038326	86038826	21	CD14 Mono._.HI_control_AS09-13278	103865	LINC02328	Intronic
chr14	86047695	86048195	2	CD8 TEM._.MRSA_DU19-01S0004015	113234	LINC02328	Intronic
chr14	86052916	86053416	2	CD16 Mono._.ANTH_control_BMI0093	118455	LINC02328	Intronic
chr14	86055482	86055982	2	CD4 Naive._.MSSA_DU19-01S0004017	121021	LINC02328	Intronic
chr14	86056986	86057486	3	NK._.MRSA_DU19-01S0003542	122525	LINC02328	Intronic
chr14	86203759	86204259	5	B naive._.HI_control_AS09-13278	269298	LINC02328	Distal
chr14	86225561	86226061	4	CD14 Mono._.ANTH_control_BMI0095	291100	LINC02328	Distal
chr14	86243105	86243605	28	CD14 Mono._.MRSA_DU19-01S0003992	308644	LINC02328	Distal
chr14	86282144	86282644	2	NK._.MSSA_DU19-01S0003509	347683	LINC02328	Distal
chr14	86287686	86288186	2	B naive._.HI_control_AS09-13278	353225	LINC02328	Distal
chr14	86295740	86296240	3	B naive._.ANTH_control_BMI0094	361279	LINC02328	Distal
chr14	86302963	86303463	2	CD14 Mono._.MRSA_DU19-01S0003992	368502	LINC02328	Distal
chr14	86307185	86307685	2	CD14 Mono._.HI_control_AS09-13278	372724	LINC02328	Distal
chr14	86320958	86321458	3	B naive._.HI_control_AS14-03700	386497	LINC02328	Distal
chr14	86328420	86328920	2	CD8 TEM._.MSSA_DU19-01S0003462	393959	LINC02328	Distal
chr14	86329208	86329708	2	CD8 TEM._.MRSA_DU19-01S0004015	394747	LINC02328	Distal
chr14	86329776	86330276	3	CD14 Mono._.MRSA_DU19-01S0003992	395315	LINC02328	Distal
chr14	86333419	86333919	27	CD14 Mono._.MRSA_DU19-01S0003992	398958	LINC02328	Distal
chr14	86334283	86334783	15	CD14 Mono._.MRSA_DU19-01S0003992	399822	LINC02328	Distal
chr14	86346783	86347283	6	NK._.HI_control_AS17-00144	412322	LINC02328	Distal
chr14	86347349	86347849	5	NK._.ANTH_control_BMI0099	412888	LINC02328	Distal
chr14	86372874	86373374	2	B naive._.MSSA_DU19-01S0003464	438413	LINC02328	Distal
chr14	86442055	86442555	16	CD14 Mono._.MRSA_DU19-01S0003992	463472	LINC01148	Distal
chr14	86462138	86462638	8	NK._.ANTH_control_BWJ0023	443389	LINC01148	Distal
chr14	86499756	86500256	2	CD14 Mono._.MSSA_DU19-01S0004017	405771	LINC01148	Distal
chr14	86501565	86502065	13	MAIT._.HI_control_AS11-18755	403962	LINC01148	Distal
chr14	86523676	86524176	2	B naive._.MSSA_DU19-01S0003464	381851	LINC01148	Distal
chr14	86533735	86534235	16	NK._.MSSA_DU19-01S0003492	371792	LINC01148	Distal
chr14	86595964	86596464	5	MAIT._.ANTH_control_BWJ0023	309563	LINC01148	Distal
chr14	86623956	86624456	2	CD8 TEM._.MRSA_DU19-01S0004015	281571	LINC01148	Distal
chr14	86626472	86626972	3	MAIT._.MSSA_DU19-01S0003453	279055	LINC01148	Distal
chr14	86654491	86654991	5	MAIT._.ANTH_control_BMI0101	251036	LINC01148	Distal
chr14	86704666	86705166	2	CD8 TEM._.MSSA_DU19-01S0004017	200861	LINC01148	Distal
chr14	86712130	86712630	28	CD14 Mono._.MRSA_DU19-01S0003992	193397	LINC01148	Distal
chr14	86737116	86737616	2	CD14 Mono._.HI_control_AS14-03700	168411	LINC01148	Distal
chr14	86739503	86740003	2	CD14 Mono._.HI_control_AS14-03700	166024	LINC01148	Distal
chr14	86752384	86752884	2	B naive._.MSSA_DU19-01S0003507	153143	LINC01148	Distal
chr14	86764630	86765130	2	B naive._.MSSA_DU19-01S0003507	140897	LINC01148	Distal
chr14	86786710	86787210	2	MAIT._.MSSA_DU19-01S0003464	118817	LINC01148	Distal
chr14	86796127	86796627	2	CD16 Mono._.MSSA_DU19-01S0003453	109400	LINC01148	Distal
chr14	86798328	86798828	13	CD14 Mono._.ANTH_control_BMI0101	107199	LINC01148	Distal
chr14	86799257	86799757	20	CD14 Mono._.HI_control_AS09-13278	106270	LINC01148	Distal
chr14	86831944	86832444	2	CD14 Mono._.ANTH_control_BMI0094	73583	LINC01148	Distal
chr14	86838271	86838771	2	CD4 TCM._.MRSA_DU19-01S0004013	67256	LINC01148	Distal
chr14	86872592	86873092	2	CD4 Naive._.MRSA_DU19-01S0003987	32935	LINC01148	Distal
chr14	86891720	86892220	2	CD14 Mono._.HI_control_AS14-03700	13807	LINC01148	Distal
chr14	86896152	86896652	2	CD4 TCM._.MRSA_DU19-01S0003992	9375	LINC01148	Distal
chr14	86903437	86903937	5	CD14 Mono._.ANTH_control_BMI0094	2090	LINC01148	Distal
chr14	86905414	86905914	2	CD16 Mono._.MRSA_DU19-01S0003987	113	LINC01148	Promoter
chr14	86905931	86906431	2	CD16 Mono._.MRSA_DU19-01S0003987	402	LINC01148	Intronic
chr14	86907601	86908101	2	CD4 TCM._.HI_control_AS09-13278	2072	LINC01148	Intronic
chr14	86912175	86912675	2	NK._.MSSA_DU19-01S0004017	6646	LINC01148	Intronic
chr14	86979722	86980222	2	CD16 Mono._.ANTH_control_BMI0094	74193	LINC01148	Distal
chr14	87050166	87050666	2	CD4 TCM._.HI_control_AS17-00144	144637	LINC01148	Distal
chr14	87086454	87086954	2	B naive._.ANTH_control_BMI0095	180925	LINC01148	Distal
chr14	87130453	87130953	2	CD4 TCM._.HI_control_AS17-00144	224924	LINC01148	Distal
chr14	87137920	87138420	2	CD4 Naive._.MSSA_DU19-01S0003466	232391	LINC01148	Distal
chr14	87155426	87155926	2	CD8 TEM._.HI_control_AS09-13278	249897	LINC01148	Distal
chr14	87257977	87258477	2	CD4 Naive._.MRSA_DU19-01S0003992	352448	LINC01148	Distal
chr14	87268871	87269371	2	CD4 Naive._.MRSA_DU19-01S0003992	363342	LINC01148	Distal
chr14	87284122	87284622	2	B naive._.MSSA_DU19-01S0003507	378593	LINC01148	Distal
chr14	87306591	87307091	2	Platelet._.MRSA_DU19-01S0004015	401062	LINC01148	Distal
chr14	87347149	87347649	2	CD16 Mono._.MSSA_DU19-01S0003453	441620	LINC01148	Distal
chr14	87350816	87351316	2	CD14 Mono._.HI_control_AS14-03700	445287	LINC01148	Distal
chr14	87367560	87368060	2	CD4 TCM._.MSSA_DU19-01S0003453	462031	LINC01148	Distal
chr14	87386432	87386932	2	B naive._.MRSA_DU19-01S0003542	480903	LINC01148	Distal
chr14	87453710	87454210	2	CD14 Mono._.HI_control_AS14-03700	539704	GALC	Distal
chr14	87457695	87458195	2	NK._.ANTH_control_BMI0093	535719	GALC	Distal
chr14	87473842	87474342	2	CD4 Naive._.MSSA_DU19-01S0004017	519572	GALC	Distal
chr14	87484469	87484969	2	CD4 TCM._.MRSA_DU19-01S0003992	508945	GALC	Distal
chr14	87503971	87504471	2	CD14 Mono._.HI_control_AS09-13278	489443	GALC	Distal
chr14	87523632	87524132	2	NK._.MSSA_DU19-01S0004017	469782	GALC	Distal
chr14	87530597	87531097	2	NK._.MSSA_DU19-01S0004017	462817	GALC	Distal
chr14	87548297	87548797	2	CD14 Mono._.HI_control_AS14-03700	445117	GALC	Distal
chr14	87567208	87567708	3	NK._.MSSA_DU19-01S0004017	426206	GALC	Distal
chr14	87616002	87616502	5	CD14 Mono._.ANTH_control_BWJ0023	377412	GALC	Distal
chr14	87634261	87634761	2	NK._.MRSA_DU19-01S0004013	359153	GALC	Distal
chr14	87705779	87706279	2	NK._.ANTH_control_BMI0101	287635	GALC	Distal
chr14	87745467	87745967	7	CD14 Mono._.MSSA_DU19-01S0004017	247947	GALC	Distal
chr14	87751462	87751962	7	CD14 Mono._.MRSA_DU19-01S0003992	241952	GALC	Distal
chr14	87754456	87754956	8	CD14 Mono._.MRSA_DU19-01S0003994	238958	GALC	Distal
chr14	87758463	87758963	8	CD14 Mono._.HI_control_AS11-18755	234951	GALC	Distal
chr14	87805150	87805650	3	CD8 TEM._.MRSA_DU19-01S0003978	188264	GALC	Distal
chr14	87869846	87870346	2	CD14 Mono._.MRSA_DU19-01S0003994	123568	GALC	Intronic
chr14	87888086	87888586	2	CD14 Mono._.MSSA_DU19-01S0003515	105328	GALC	Intronic
chr14	87944918	87945418	20	CD4 TCM._.HI_control_AS09-13278	48496	GALC	Intronic
chr14	87952237	87952737	18	NK._.ANTH_control_BWJ0023	41177	GALC	Intronic
chr14	87952787	87953287	9	NK._.MSSA_DU19-01S0003466	40627	GALC	Intronic
chr14	87955608	87956108	4	CD14 Mono._.MSSA_DU19-01S0004017	37806	GALC	Intronic
chr14	87959255	87959755	2	MAIT._.MSSA_DU19-01S0003464	34159	GALC	Intronic
chr14	87959920	87960420	13	MAIT._.ANTH_control_BWJ0023	33494	GALC	Intronic
chr14	87960651	87961151	2	MAIT._.ANTH_control_BWJ0023	32763	GALC	Intronic
chr14	87986382	87986882	3	CD8 TEM._.HI_control_AS17-00144	7032	GALC	Intronic
chr14	87990620	87991120	17	CD14 Mono._.MRSA_DU19-01S0003992	2794	GALC	Intronic
chr14	87992362	87992862	13	NK._.MRSA_DU19-01S0004013	1052	GALC	Exonic
chr14	87992927	87993427	3	NK_CD56bright._.ANTH_control_BMI0099	487	GALC	Exonic
chr14	87993484	87993984	8	CD8 TEM._.HI_control_AS14-03700	68	GALC	Promoter
chr14	87994956	87995456	23	NK._.HI_control_AS13-08590	1540	GALC	Promoter
chr14	87995691	87996191	15	CD16 Mono._.ANTH_control_BMI0095	2275	GALC	Distal
chr14	87999240	87999740	22	CD16 Mono._.ANTH_control_BMI0101	5633	GPR65	Distal
chr14	88002331	88002831	28	CD14 Mono._.MRSA_DU19-01S0003542	2542	GPR65	Distal
chr14	88003377	88003877	8	CD14 Mono._.ANTH_control_BWJ0023	1496	GPR65	Promoter
chr14	88004868	88005368	31	CD4 TCM._.MRSA_DU19-01S0003987	5	GPR65	Promoter
chr14	88005607	88006107	5	CD16 Mono._.ANTH_control_BMI0094	732	GPR65	Intronic
chr14	88006194	88006694	31	CD8 TEM._.HI_control_AS13-08590	1319	GPR65	Intronic
chr14	88006796	88007296	3	CD4 TCM._.MRSA_DU19-01S0003978	1921	GPR65	Intronic
chr14	88007928	88008428	12	CD8 TEM._.MRSA_DU19-01S0003987	3053	GPR65	Intronic
chr14	88008545	88009045	6	NK._.MRSA_DU19-01S0004013	3670	GPR65	Intronic
chr14	88009204	88009704	4	MAIT._.MSSA_DU19-01S0003453	4329	GPR65	Intronic
chr14	88013675	88014175	30	CD14 Mono._.HI_control_AS09-13278	8800	GPR65	Exonic
chr14	88017469	88017969	21	CD14 Mono._.MSSA_DU19-01S0003515	6830	LINC01146	Distal
chr14	88018101	88018601	4	MAIT._.ANTH_control_BMI0101	6198	LINC01146	Distal
chr14	88019143	88019643	2	CD4 TCM._.MSSA_DU19-01S0003453	5156	LINC01146	Intronic
chr14	88023796	88024296	7	CD4 Naive._.MRSA_DU19-01S0003992	503	LINC01146	Promoter
chr14	88026911	88027411	16	CD4 Naive._.HI_control_AS17-00144	2610	LINC01146	Intronic
chr14	88029345	88029845	5	MAIT._.MSSA_DU19-01S0003453	5044	LINC01146	Intronic
chr14	88030055	88030555	5	CD4 Naive._.MSSA_DU19-01S0004017	5754	LINC01146	Intronic
chr14	88032320	88032820	14	CD16 Mono._.ANTH_control_BMI0101	3748	LOC101928791	Intronic
chr14	88038705	88039205	2	NK._.MRSA_DU19-01S0004013	2635	LOC101928791	Intronic
chr14	88044073	88044573	10	CD14 Mono._.MRSA_DU19-01S0003987	8003	LOC101928791	Intronic
chr14	88044772	88045272	30	CD14 Mono._.MRSA_DU19-01S0003994	8702	LOC101928791	Intronic
chr14	88045597	88046097	22	CD16 Mono._.MSSA_DU19-01S0003482	9527	LOC101928791	Intronic
chr14	88048580	88049080	13	CD14 Mono._.MSSA_DU19-01S0003462	12510	LOC101928791	Intronic
chr14	88049274	88049774	27	CD14 Mono._.MSSA_DU19-01S0004017	13204	LOC101928791	Intronic
chr14	88049909	88050409	24	CD14 Mono._.MRSA_DU19-01S0004015	13839	LOC101928791	Intronic
chr14	88069573	88070073	4	CD16 Mono._.ANTH_control_BWJ0023	33503	LOC101928791	Intronic
chr14	88075490	88075990	4	cDC2._.ANTH_control_BWJ0023	39420	LOC101928791	Intronic
chr14	88089401	88089901	13	CD14 Mono._.ANTH_control_BMI0095	53331	LOC101928791	Intronic
chr14	88127560	88128060	4	CD4 Naive._.HI_control_AS17-00144	91490	LOC101928791	Distal
chr14	88128769	88129269	6	CD16 Mono._.MRSA_DU19-01S0003542	92699	LOC101928791	Distal
chr14	88129713	88130213	31	CD14 Mono._.MRSA_DU19-01S0003987	93643	LOC101928791	Distal
chr14	88130535	88131035	4	CD16 Mono._.MSSA_DU19-01S0003482	94465	LOC101928791	Distal
chr14	88137289	88137789	4	CD14 Mono._.ANTH_control_BWJ0023	101219	LOC101928791	Distal
chr14	88142948	88143448	2	CD14 Mono._.MRSA_DU19-01S0003987	106878	LOC101928791	Distal
chr14	88158898	88159398	2	NK._.MSSA_DU19-01S0003462	122828	LOC101928791	Distal
chr14	88163634	88164134	2	MAIT._.MSSA_DU19-01S0003453	127564	LOC101928791	Distal
chr14	88165170	88165670	3	CD8 TEM._.ANTH_control_BMI0095	129100	LOC101928791	Distal
chr14	88168480	88168980	29	CD8 TEM._.MRSA_DU19-01S0003987	132410	LOC101928791	Distal
chr14	88179621	88180121	15	CD14 Mono._.ANTH_control_BMI0093	143551	LOC101928791	Distal
chr14	88180979	88181479	2	B naive._.HI_control_AS11-18755	144909	LOC101928791	Exonic
chr14	88181815	88182315	3	CD4 Naive._.ANTH_control_BMI0099	144841	KCNK10	Exonic
chr14	88186968	88187468	3	CD14 Mono._.HI_control_AS17-00144	139688	KCNK10	Intronic
chr14	88189289	88189789	3	B naive._.HI_control_AS09-13278	137367	KCNK10	Intronic
chr14	88203609	88204109	2	B naive._.MSSA_DU19-01S0003515	123047	KCNK10	Intronic
chr14	88209193	88209693	4	B naive._.MSSA_DU19-01S0003507	117463	KCNK10	Intronic
chr14	88215517	88216017	2	CD14 Mono._.HI_control_AS09-13278	111139	KCNK10	Intronic
chr14	88233736	88234236	2	NK._.MRSA_DU19-01S0004015	92920	KCNK10	Intronic
chr14	88246841	88247341	2	CD14 Mono._.HI_control_AS09-13278	79815	KCNK10	Intronic
chr14	88256960	88257460	3	CD14 Mono._.MRSA_DU19-01S0003987	69696	KCNK10	Intronic
chr14	88264088	88264588	21	CD14 Mono._.MRSA_DU19-01S0003992	62568	KCNK10	Intronic
chr14	88297290	88297790	4	cDC2._.Other	29366	KCNK10	Intronic
chr14	88299849	88300349	30	CD14 Mono._.HI_control_AS09-13278	26807	KCNK10	Intronic
chr14	88302969	88303469	13	CD14 Mono._.MRSA_DU19-01S0003992	23687	KCNK10	Intronic
chr14	88323078	88323578	5	CD14 Mono._.HI_control_AS14-03700	3578	KCNK10	Intronic
chr14	88354570	88355070	2	CD14 Mono._.MRSA_DU19-01S0003994	27912	KCNK10	Distal
chr14	88384626	88385126	14	CD14 Mono._.MSSA_DU19-01S0004017	47	SPATA7	Promoter
chr14	88385364	88385864	31	CD14 Mono._.MSSA_DU19-01S0004017	689	SPATA7	Exonic
chr14	88385879	88386379	20	CD8 TEM._.HI_control_AS14-03700	1204	SPATA7	Intronic
chr14	88483126	88483626	2	CD4 TCM._.MSSA_DU19-01S0004017	71356	PTPN21	Intronic
chr14	88489685	88490185	2	CD14 Mono._.HI_control_AS09-13278	64797	PTPN21	Intronic
chr14	88492108	88492608	30	CD14 Mono._.HI_control_AS09-13278	62374	PTPN21	Intronic
chr14	88493078	88493578	2	NK._.MSSA_DU19-01S0003462	61404	PTPN21	Intronic
chr14	88535163	88535663	4	cDC2._.ANTH_control_BMI0099	19319	PTPN21	Intronic
chr14	88550196	88550696	2	CD14 Mono._.MSSA_DU19-01S0003492	4286	PTPN21	Exonic
chr14	88551291	88551791	13	NK._.MSSA_DU19-01S0003466	3191	PTPN21	Intronic
chr14	88551840	88552340	2	CD8 TEM._.MRSA_DU19-01S0003994	2642	PTPN21	Intronic
chr14	88554519	88555019	29	CD14 Mono._.HI_control_AS09-13278	35	PTPN21	Promoter
chr14	88555039	88555539	3	B naive._.ANTH_control_BMI0095	555	PTPN21	Promoter
chr14	88557433	88557933	29	CD4 Naive._.MRSA_DU19-01S0003994	2949	PTPN21	Distal
chr14	88559737	88560237	3	CD14 Mono._.MRSA_DU19-01S0003987	2921	ZC3H14	Distal
chr14	88562757	88563257	31	CD14 Mono._.MRSA_DU19-01S0003992	97	ZC3H14	Promoter
chr14	88563301	88563801	3	B naive._.HI_control_AS11-18755	641	ZC3H14	Exonic
chr14	88599770	88600270	2	B naive._.Other	37110	ZC3H14	Intronic
chr14	88602330	88602830	2	NK._.MRSA_DU19-01S0004013	39670	ZC3H14	Intronic
chr14	88613374	88613874	12	CD14 Mono._.HI_control_AS14-03700	50714	ZC3H14	Exonic
chr14	88667427	88667927	14	CD16 Mono._.ANTH_control_BMI0095	104767	ZC3H14	Intronic
chr14	88668386	88668886	17	CD14 Mono._.HI_control_AS09-13278	105726	ZC3H14	Intronic
chr14	88669334	88669834	2	CD4 TCM._.HI_control_AS17-00144	106674	ZC3H14	Intronic
chr14	88675248	88675748	2	CD4 TCM._.HI_control_AS17-00144	112588	ZC3H14	Intronic
chr14	88682363	88682863	3	MAIT._.MSSA_DU19-01S0003466	110138	EML5	Intronic
chr14	88725670	88726170	2	CD8 TEM._.MRSA_DU19-01S0004015	66831	EML5	Intronic
chr14	88791542	88792042	10	NK._.ANTH_control_BMI0101	959	EML5	Intronic
chr14	88792159	88792659	19	CD4 Naive._.ANTH_control_BMI0093	342	EML5	Exonic
chr14	88792739	88793239	30	CD4 Naive._.MSSA_DU19-01S0004017	236	EML5	Promoter
chr14	88803974	88804474	15	CD14 Mono._.MRSA_DU19-01S0003992	11471	EML5	Distal
chr14	88823854	88824354	3	CD8 Naive._.MSSA_DU19-01S0003482	48	TTC8	Promoter
chr14	88824387	88824887	31	CD14 Mono._.MSSA_DU19-01S0003509	483	TTC8	Exonic
chr14	88829131	88829631	5	CD14 Mono._.HI_control_AS09-13278	5227	TTC8	Intronic
chr14	88845122	88845622	2	CD14 Mono._.HI_control_AS09-13278	21218	TTC8	Intronic
chr14	88878987	88879487	24	CD14 Mono._.MSSA_DU19-01S0003464	55083	TTC8	Exonic
chr14	88977747	88978247	2	CD8 TEM._.MSSA_DU19-01S0003527	153843	TTC8	Distal
chr14	88999712	89000212	11	CD14 Mono._.MRSA_DU19-01S0003542	175808	TTC8	Distal
chr14	89000525	89001025	29	CD14 Mono._.MRSA_DU19-01S0003542	176621	TTC8	Distal
chr14	89004250	89004750	29	CD14 Mono._.MRSA_DU19-01S0003994	180346	TTC8	Distal
chr14	89014414	89014914	2	CD14 Mono._.HI_control_AS09-13278	190510	TTC8	Distal
chr14	89025216	89025716	29	CD14 Mono._.HI_control_AS09-13278	201312	TTC8	Distal
chr14	89025719	89026219	28	CD14 Mono._.MRSA_DU19-01S0003994	201815	TTC8	Distal
chr14	89026647	89027147	4	CD16 Mono._.MRSA_DU19-01S0003542	202743	TTC8	Distal
chr14	89027229	89027729	30	CD14 Mono._.MRSA_DU19-01S0003994	203325	TTC8	Distal
chr14	89027778	89028278	2	CD14 Mono._.HI_control_AS09-13278	203874	TTC8	Distal
chr14	89040260	89040760	20	CD4 TCM._.MRSA_DU19-01S0003987	216356	TTC8	Distal
chr14	89040786	89041286	11	CD16 Mono._.ANTH_control_BMI0095	216882	TTC8	Distal
chr14	89058646	89059146	8	CD14 Mono._.MRSA_DU19-01S0003978	234742	TTC8	Distal
chr14	89067187	89067687	24	CD8 TEM._.MRSA_DU19-01S0003994	243283	TTC8	Distal
chr14	89067708	89068208	2	MAIT._.ANTH_control_BWJ0023	243804	TTC8	Distal
chr14	89108117	89108617	2	NK._.ANTH_control_BMI0101	284213	TTC8	Distal
chr14	89114926	89115426	2	CD4 TCM._.HI_control_AS17-00144	291022	TTC8	Distal
chr14	89137515	89138015	29	CD14 Mono._.MRSA_DU19-01S0003994	279588	FOXN3-AS1	Intronic
chr14	89160207	89160707	12	CD14 Mono._.HI_control_AS09-13278	256896	FOXN3-AS1	Exonic
chr14	89164517	89165017	26	CD14 Mono._.MRSA_DU19-01S0003987	252586	FOXN3-AS1	Intronic
chr14	89165294	89165794	24	CD14 Mono._.HI_control_AS09-13278	251809	FOXN3-AS1	Intronic
chr14	89165943	89166443	2	CD16 Mono._.MRSA_DU19-01S0003987	251160	FOXN3-AS1	Intronic
chr14	89177348	89177848	16	B naive._.ANTH_control_BMI0095	239755	FOXN3-AS1	Intronic
chr14	89186644	89187144	11	B naive._.ANTH_control_BMI0095	230459	FOXN3-AS1	Intronic
chr14	89189106	89189606	2	CD4 TCM._.MSSA_DU19-01S0003507	227997	FOXN3-AS1	Intronic
chr14	89190693	89191193	10	NK._.MSSA_DU19-01S0003466	226410	FOXN3-AS1	Intronic
chr14	89198807	89199307	20	CD16 Mono._.MSSA_DU19-01S0003492	218296	FOXN3-AS1	Intronic
chr14	89200983	89201483	2	NK._.MRSA_DU19-01S0004013	216120	FOXN3-AS1	Intronic
chr14	89201574	89202074	4	CD16 Mono._.MSSA_DU19-01S0003515	215529	FOXN3-AS1	Intronic
chr14	89205016	89205516	2	MAIT._.ANTH_control_BMI0101	212087	FOXN3-AS1	Intronic
chr14	89207905	89208405	9	CD16 Mono._.ANTH_control_BMI0093	209198	FOXN3-AS1	Intronic
chr14	89214103	89214603	7	CD16 Mono._.MSSA_DU19-01S0003453	203000	FOXN3-AS1	Intronic
chr14	89218913	89219413	9	CD14 Mono._.MRSA_DU19-01S0003992	198190	FOXN3-AS1	Intronic
chr14	89220056	89220556	2	CD8 TEM._.MRSA_DU19-01S0004015	197047	FOXN3-AS1	Intronic
chr14	89221047	89221547	15	NK._.MSSA_DU19-01S0003466	196056	FOXN3-AS1	Intronic
chr14	89225581	89226081	3	NK._.HI_control_AS11-18755	191522	FOXN3-AS1	Intronic
chr14	89240417	89240917	3	NK._.MSSA_DU19-01S0003466	176686	FOXN3-AS1	Intronic
chr14	89241173	89241673	3	CD16 Mono._.MSSA_DU19-01S0003453	175930	FOXN3-AS1	Intronic
chr14	89245723	89246223	2	NK._.ANTH_control_BMI0095	171380	FOXN3-AS1	Intronic
chr14	89246270	89246770	9	NK._.MSSA_DU19-01S0003466	170833	FOXN3-AS1	Intronic
chr14	89254977	89255477	11	NK._.MSSA_DU19-01S0003515	162126	FOXN3-AS1	Intronic
chr14	89258722	89259222	2	B naive._.ANTH_control_BMI0093	158381	FOXN3-AS1	Intronic
chr14	89261691	89262191	2	B naive._.MSSA_DU19-01S0003515	155412	FOXN3-AS1	Intronic
chr14	89264126	89264626	9	B naive._.HI_control_AS09-13278	152977	FOXN3-AS1	Intronic
chr14	89270829	89271329	9	B naive._.HI_control_AS14-03700	146274	FOXN3-AS1	Intronic
chr14	89276358	89276858	22	NK._.MRSA_DU19-01S0004015	140745	FOXN3-AS1	Intronic
chr14	89280519	89281019	8	CD16 Mono._.ANTH_control_BMI0099	136584	FOXN3-AS1	Intronic
chr14	89283334	89283834	21	NK._.ANTH_control_BMI0099	133769	FOXN3-AS1	Intronic
chr14	89287956	89288456	2	NK._.MRSA_DU19-01S0004015	129147	FOXN3-AS1	Intronic
chr14	89292588	89293088	2	NK_CD56bright._.ANTH_control_BWJ0023	124515	FOXN3-AS1	Intronic
chr14	89296366	89296866	15	CD16 Mono._.ANTH_control_BMI0094	120737	FOXN3-AS1	Intronic
chr14	89299448	89299948	2	CD8 TEM._.MSSA_DU19-01S0003527	117655	FOXN3-AS1	Intronic
chr14	89302026	89302526	9	CD16 Mono._.ANTH_control_BMI0095	115077	FOXN3-AS1	Intronic
chr14	89302982	89303482	5	CD16 Mono._.Other	114121	FOXN3-AS1	Intronic
chr14	89303845	89304345	16	B naive._.MSSA_DU19-01S0003507	113258	FOXN3-AS1	Intronic
chr14	89304437	89304937	6	CD16 Mono._.MSSA_DU19-01S0003509	112666	FOXN3-AS1	Intronic
chr14	89305131	89305631	14	B naive._.ANTH_control_BMI0094	111972	FOXN3-AS1	Intronic
chr14	89306121	89306621	11	B naive._.ANTH_control_BWJ0023	110982	FOXN3-AS1	Intronic
chr14	89308530	89309030	9	CD14 Mono._.MSSA_DU19-01S0003509	108573	FOXN3-AS1	Intronic
chr14	89324768	89325268	2	CD4 Naive._.HI_control_AS17-00144	92335	FOXN3-AS1	Intronic
chr14	89331362	89331862	7	B naive._.ANTH_control_BWJ0023	85741	FOXN3-AS1	Intronic
chr14	89336304	89336804	5	B naive._.Other	80799	FOXN3-AS1	Intronic
chr14	89349320	89349820	8	B naive._.ANTH_control_BMI0094	67783	FOXN3-AS1	Exonic
chr14	89351287	89351787	5	NK._.ANTH_control_BMI0095	65816	FOXN3-AS1	Intronic
chr14	89351801	89352301	5	CD16 Mono._.MSSA_DU19-01S0003464	65302	FOXN3-AS1	Intronic
chr14	89357869	89358369	28	CD14 Mono._.MRSA_DU19-01S0003542	59234	FOXN3-AS1	Intronic
chr14	89359656	89360156	8	CD14 Mono._.MRSA_DU19-01S0003987	57447	FOXN3-AS1	Intronic
chr14	89360427	89360927	5	CD8 TEM._.HI_control_AS17-00144	56676	FOXN3-AS1	Intronic
chr14	89361087	89361587	3	CD8 TEM._.ANTH_control_BMI0101	56016	FOXN3-AS1	Intronic
chr14	89362019	89362519	4	NK._.ANTH_control_BMI0093	55084	FOXN3-AS1	Intronic
chr14	89363060	89363560	8	CD8 TEM._.MRSA_DU19-01S0003994	54043	FOXN3-AS1	Intronic
chr14	89364241	89364741	2	CD16 Mono._.MRSA_DU19-01S0003549	52862	FOXN3-AS1	Intronic
chr14	89364935	89365435	31	CD14 Mono._.MRSA_DU19-01S0003987	52168	FOXN3-AS1	Intronic
chr14	89365496	89365996	14	CD4 TCM._.HI_control_AS09-13278	51607	FOXN3-AS1	Intronic
chr14	89366099	89366599	15	CD16 Mono._.MRSA_DU19-01S0003987	51004	FOXN3-AS1	Intronic
chr14	89366980	89367480	3	CD14 Mono._.MRSA_DU19-01S0003987	50123	FOXN3-AS1	Intronic
chr14	89378084	89378584	6	NK._.MRSA_DU19-01S0003549	39019	FOXN3-AS1	Intronic
chr14	89382167	89382667	2	CD4 Naive._.MRSA_DU19-01S0004013	34936	FOXN3-AS1	Intronic
chr14	89383432	89383932	3	B memory._.MSSA_DU19-01S0003466	33671	FOXN3-AS1	Intronic
chr14	89383977	89384477	16	B naive._.HI_control_AS14-03700	33126	FOXN3-AS1	Intronic
chr14	89386358	89386858	8	NK._.MRSA_DU19-01S0004013	30745	FOXN3-AS1	Intronic
chr14	89394569	89395069	4	CD14 Mono._.MSSA_DU19-01S0003515	22534	FOXN3-AS1	Intronic
chr14	89397726	89398226	17	CD14 Mono._.MRSA_DU19-01S0003987	19377	FOXN3-AS1	Intronic
chr14	89399633	89400133	6	CD16 Mono._.MRSA_DU19-01S0003542	17470	FOXN3-AS1	Intronic
chr14	89406930	89407430	6	CD16 Mono._.ANTH_control_BMI0099	10173	FOXN3-AS1	Intronic
chr14	89410324	89410824	8	CD16 Mono._.ANTH_control_BMI0101	6779	FOXN3-AS1	Intronic
chr14	89413845	89414345	4	CD16 Mono._.MRSA_DU19-01S0003987	3258	FOXN3-AS1	Intronic
chr14	89415981	89416481	15	B naive._.MSSA_DU19-01S0003507	1122	FOXN3-AS1	Promoter
chr14	89416993	89417493	27	NK._.MSSA_DU19-01S0003453	110	FOXN3-AS1	Promoter
chr14	89417851	89418351	16	B naive._.HI_control_AS09-13278	746	FOXN3-AS1	Intronic
chr14	89418434	89418934	17	NK._.ANTH_control_BMI0101	1329	FOXN3-AS1	Intronic
chr14	89418939	89419439	21	NK._.MSSA_DU19-01S0003482	1834	FOXN3-AS1	Exonic
chr14	89419882	89420382	7	CD4 Naive._.HI_control_AS09-13278	2777	FOXN3-AS1	Intronic
chr14	89422939	89423439	2	NK._.ANTH_control_BWJ0023	5834	FOXN3-AS1	Intronic
chr14	89425943	89426443	19	CD14 Mono._.MSSA_DU19-01S0003509	8838	FOXN3-AS1	Intronic
chr14	89429450	89429950	14	NK._.MSSA_DU19-01S0003466	12345	FOXN3-AS1	Intronic
chr14	89430069	89430569	2	CD16 Mono._.ANTH_control_BMI0095	12964	FOXN3-AS1	Intronic
chr14	89430619	89431119	16	B naive._.ANTH_control_BMI0094	13514	FOXN3-AS1	Intronic
chr14	89431227	89431727	2	B naive._.ANTH_control_BMI0094	14122	FOXN3-AS1	Intronic
chr14	89436138	89436638	19	NK._.HI_control_AS11-18755	19033	FOXN3-AS1	Intronic
chr14	89443356	89443856	2	CD14 Mono._.HI_control_AS09-13278	26251	FOXN3-AS1	Intronic
chr14	89443997	89444497	10	B naive._.ANTH_control_BMI0095	26892	FOXN3-AS1	Intronic
chr14	89444973	89445473	3	B naive._.MSSA_DU19-01S0003466	27868	FOXN3-AS1	Intronic
chr14	89445478	89445978	26	CD14 Mono._.MRSA_DU19-01S0003987	28373	FOXN3-AS1	Intronic
chr14	89447429	89447929	3	cDC2._.ANTH_control_BWJ0023	30324	FOXN3-AS1	Intronic
chr14	89455403	89455903	2	Platelet._.1	38298	FOXN3-AS1	Intronic
chr14	89456792	89457292	2	CD14 Mono._.MRSA_DU19-01S0003994	39687	FOXN3-AS1	Intronic
chr14	89457832	89458332	21	CD14 Mono._.MRSA_DU19-01S0003542	40727	FOXN3-AS1	Intronic
chr14	89458915	89459415	19	CD14 Mono._.MSSA_DU19-01S0004017	41810	FOXN3-AS1	Intronic
chr14	89462440	89462940	14	B naive._.HI_control_AS11-18755	45335	FOXN3-AS1	Intronic
chr14	89466390	89466890	27	NK._.ANTH_control_BWJ0023	49285	FOXN3-AS1	Intronic
chr14	89466911	89467411	6	NK._.MSSA_DU19-01S0003515	49806	FOXN3-AS1	Intronic
chr14	89468082	89468582	5	CD8 TEM._.ANTH_control_BMI0099	50977	FOXN3-AS1	Intronic
chr14	89469835	89470335	3	CD16 Mono._.MSSA_DU19-01S0003464	52730	FOXN3-AS1	Intronic
chr14	89472006	89472506	18	CD16 Mono._.ANTH_control_BMI0095	54901	FOXN3-AS1	Intronic
chr14	89476656	89477156	2	CD14 Mono._.HI_control_AS09-13278	59551	FOXN3-AS1	Intronic
chr14	89477463	89477963	2	MAIT._.HI_control_AS11-18755	60358	FOXN3-AS1	Intronic
chr14	89478869	89479369	6	CD14 Mono._.MRSA_DU19-01S0003987	61764	FOXN3-AS1	Intronic
chr14	89479662	89480162	31	CD14 Mono._.MRSA_DU19-01S0003542	62557	FOXN3-AS1	Intronic
chr14	89480229	89480729	4	NK._.MSSA_DU19-01S0003466	63124	FOXN3-AS1	Intronic
chr14	89481071	89481571	8	CD16 Mono._.MRSA_DU19-01S0003987	63966	FOXN3-AS1	Intronic
chr14	89482024	89482524	3	CD14 Mono._.MSSA_DU19-01S0004017	64919	FOXN3-AS1	Intronic
chr14	89484378	89484878	28	CD14 Mono._.MSSA_DU19-01S0003462	67273	FOXN3-AS1	Intronic
chr14	89485171	89485671	23	CD14 Mono._.MRSA_DU19-01S0003994	68066	FOXN3-AS1	Intronic
chr14	89485767	89486267	6	CD14 Mono._.MRSA_DU19-01S0003987	68662	FOXN3-AS1	Intronic
chr14	89486442	89486942	30	CD14 Mono._.HI_control_AS14-03700	69337	FOXN3-AS1	Intronic
chr14	89486978	89487478	12	CD14 Mono._.MSSA_DU19-01S0003462	69873	FOXN3-AS1	Intronic
chr14	89488543	89489043	2	CD14 Mono._.HI_control_AS09-13278	71438	FOXN3-AS1	Intronic
chr14	89493982	89494482	16	B naive._.MSSA_DU19-01S0003507	76877	FOXN3-AS1	Intronic
chr14	89498845	89499345	10	CD16 Mono._.ANTH_control_BMI0101	77120	FOXN3-AS2	Intronic
chr14	89503426	89503926	2	CD16 Mono._.MRSA_DU19-01S0003978	72539	FOXN3-AS2	Intronic
chr14	89504051	89504551	13	CD14 Mono._.MRSA_DU19-01S0003994	71914	FOXN3-AS2	Intronic
chr14	89504561	89505061	31	CD14 Mono._.MSSA_DU19-01S0003462	71404	FOXN3-AS2	Intronic
chr14	89507540	89508040	17	NK._.MSSA_DU19-01S0003482	68425	FOXN3-AS2	Intronic
chr14	89510351	89510851	30	CD8 TEM._.MRSA_DU19-01S0004015	65614	FOXN3-AS2	Intronic
chr14	89511369	89511869	2	B naive._.HI_control_AS11-18755	64596	FOXN3-AS2	Intronic
chr14	89517221	89517721	5	CD16 Mono._.MSSA_DU19-01S0003453	58744	FOXN3-AS2	Intronic
chr14	89542931	89543431	2	CD4 Naive._.ANTH_control_BMI0093	33034	FOXN3-AS2	Intronic
chr14	89544579	89545079	10	CD14 Mono._.MSSA_DU19-01S0003464	31386	FOXN3-AS2	Intronic
chr14	89550988	89551488	2	CD14 Mono._.MRSA_DU19-01S0003992	24977	FOXN3-AS2	Intronic
chr14	89558460	89558960	2	CD14 Mono._.HI_control_AS14-03700	17505	FOXN3-AS2	Intronic
chr14	89564308	89564808	18	CD14 Mono._.MRSA_DU19-01S0003994	11657	FOXN3-AS2	Intronic
chr14	89564905	89565405	9	CD14 Mono._.HI_control_AS09-13278	11060	FOXN3-AS2	Intronic
chr14	89566951	89567451	14	CD14 Mono._.MRSA_DU19-01S0003542	9014	FOXN3-AS2	Intronic
chr14	89569197	89569697	3	NK._.MSSA_DU19-01S0003466	6768	FOXN3-AS2	Intronic
chr14	89571249	89571749	2	MAIT._.MSSA_DU19-01S0003482	4716	FOXN3-AS2	Intronic
chr14	89577985	89578485	24	CD14 Mono._.MRSA_DU19-01S0003542	2018	FOXN3-AS2	Intronic
chr14	89586208	89586708	9	NK._.MSSA_DU19-01S0003466	10241	FOXN3-AS2	Intronic
chr14	89587984	89588484	10	CD14 Mono._.MRSA_DU19-01S0003542	12017	FOXN3-AS2	Intronic
chr14	89589666	89590166	30	CD14 Mono._.MRSA_DU19-01S0004015	13699	FOXN3-AS2	Intronic
chr14	89600450	89600950	5	CD14 Mono._.MSSA_DU19-01S0003515	24483	FOXN3-AS2	Intronic
chr14	89604042	89604542	2	CD4 Naive._.ANTH_control_BMI0093	28075	FOXN3-AS2	Intronic
chr14	89613216	89613716	2	CD4 Naive._.MSSA_DU19-01S0003466	37249	FOXN3-AS2	Intronic
chr14	89614253	89614753	16	CD8 TEM._.HI_control_AS17-00144	38286	FOXN3-AS2	Intronic
chr14	89616308	89616808	5	CD4 TCM._.MSSA_DU19-01S0003466	40341	FOXN3-AS2	Intronic
chr14	89616820	89617320	27	NK._.MSSA_DU19-01S0003466	40853	FOXN3-AS2	Intronic
chr14	89617647	89618147	29	CD4 TCM._.MSSA_DU19-01S0004017	41680	FOXN3-AS2	Intronic
chr14	89618283	89618783	25	NK._.HI_control_AS11-18755	42316	FOXN3-AS2	Intronic
chr14	89618971	89619471	30	CD4 Naive._.MRSA_DU19-01S0003987	43004	FOXN3-AS2	Intronic
chr14	89619652	89620152	9	CD8 TEM._.ANTH_control_BMI0099	43685	FOXN3-AS2	Intronic
chr14	89620261	89620761	10	CD8 TEM._.MSSA_DU19-01S0003527	44294	FOXN3-AS2	Intronic
chr14	89621034	89621534	30	CD4 TCM._.MSSA_DU19-01S0003453	45067	FOXN3-AS2	Intronic
chr14	89625428	89625928	2	CD8 TEM._.MRSA_DU19-01S0003542	49461	FOXN3-AS2	Intronic
chr14	89626077	89626577	26	NK._.MSSA_DU19-01S0003466	50110	FOXN3-AS2	Intronic
chr14	89626746	89627246	6	CD8 TEM._.ANTH_control_BMI0095	50779	FOXN3-AS2	Intronic
chr14	89630715	89631215	4	CD4 Naive._.MRSA_DU19-01S0003992	54748	FOXN3-AS2	Intronic
chr14	89638802	89639302	2	CD4 TCM._.MRSA_DU19-01S0003549	62835	FOXN3-AS2	Intronic
chr14	89641424	89641924	26	CD4 TCM._.MRSA_DU19-01S0004015	65457	FOXN3-AS2	Intronic
chr14	89648498	89648998	3	Platelet._.MRSA_DU19-01S0004015	72531	FOXN3-AS2	Intronic
chr14	89650482	89650982	5	CD14 Mono._.MRSA_DU19-01S0003978	74515	FOXN3-AS2	Intronic
chr14	89652302	89652802	8	B naive._.ANTH_control_BWJ0023	76335	FOXN3-AS2	Intronic
chr14	89667540	89668040	2	NK._.MSSA_DU19-01S0003492	91573	FOXN3-AS2	Intronic
chr14	89669072	89669572	15	CD14 Mono._.MRSA_DU19-01S0003994	93105	FOXN3-AS2	Intronic
chr14	89672600	89673100	4	CD14 Mono._.MRSA_DU19-01S0003987	96633	FOXN3-AS2	Intronic
chr14	89673741	89674241	2	CD4 TCM._.MSSA_DU19-01S0003466	97774	FOXN3-AS2	Intronic
chr14	89680458	89680958	2	NK_CD56bright._.ANTH_control_BMI0099	104491	FOXN3-AS2	Intronic
chr14	89681043	89681543	26	CD14 Mono._.MSSA_DU19-01S0004017	105076	FOXN3-AS2	Intronic
chr14	89681550	89682050	20	CD14 Mono._.MRSA_DU19-01S0003994	105583	FOXN3-AS2	Intronic
chr14	89701492	89701992	22	CD16 Mono._.ANTH_control_BMI0099	125525	FOXN3-AS2	Intronic
chr14	89702049	89702549	3	NK._.ANTH_control_BMI0095	126082	FOXN3-AS2	Intronic
chr14	89703493	89703993	2	B naive._.HI_control_AS14-03700	127526	FOXN3-AS2	Intronic
chr14	89714765	89715265	2	CD4 Naive._.ANTH_control_BMI0093	138798	FOXN3-AS2	Intronic
chr14	89717738	89718238	2	NK._.MRSA_DU19-01S0004011	141771	FOXN3-AS2	Intronic
chr14	89719310	89719810	19	CD16 Mono._.MSSA_DU19-01S0003482	143343	FOXN3-AS2	Intronic
chr14	89719960	89720460	19	CD16 Mono._.MRSA_DU19-01S0003542	143993	FOXN3-AS2	Intronic
chr14	89720729	89721229	13	MAIT._.HI_control_AS11-18755	144762	FOXN3-AS2	Intronic
chr14	89721390	89721890	2	MAIT._.HI_control_AS11-18755	145423	FOXN3-AS2	Intronic
chr14	89721979	89722479	3	CD4 TCM._.MRSA_DU19-01S0003987	146012	FOXN3-AS2	Intronic
chr14	89723166	89723666	2	B naive._.HI_control_AS14-03700	147199	FOXN3-AS2	Intronic
chr14	89724438	89724938	12	CD4 Naive._.ANTH_control_BMI0093	148471	FOXN3-AS2	Intronic
chr14	89726088	89726588	3	CD4 Naive._.ANTH_control_BMI0093	150121	FOXN3-AS2	Intronic
chr14	89730641	89731141	27	CD14 Mono._.MRSA_DU19-01S0003987	154674	FOXN3-AS2	Intronic
chr14	89743731	89744231	3	CD16 Mono._.MSSA_DU19-01S0003527	167764	FOXN3-AS2	Intronic
chr14	89757468	89757968	3	NK_CD56bright._.ANTH_control_BWJ0023	181501	FOXN3-AS2	Intronic
chr14	89766913	89767413	2	CD16 Mono._.ANTH_control_BMI0095	187495	FOXN3	Intronic
chr14	89767704	89768204	12	B naive._.ANTH_control_BMI0095	186704	FOXN3	Intronic
chr14	89773106	89773606	6	B naive._.ANTH_control_BMI0094	181302	FOXN3	Intronic
chr14	89773915	89774415	27	NK._.MRSA_DU19-01S0004011	180493	FOXN3	Intronic
chr14	89827172	89827672	7	CD14 Mono._.ANTH_control_BMI0101	127236	FOXN3	Intronic
chr14	89834470	89834970	2	CD8 TEM._.MRSA_DU19-01S0003994	119938	FOXN3	Intronic
chr14	89899851	89900351	3	CD8 TEM._.MRSA_DU19-01S0004015	54557	FOXN3	Intronic
chr14	89903027	89903527	13	CD4 TCM._.ANTH_control_BWJ0023	51381	FOXN3	Intronic
chr14	89903553	89904053	20	CD4 TCM._.ANTH_control_BWJ0023	50855	FOXN3	Intronic
chr14	89911571	89912071	14	CD14 Mono._.MSSA_DU19-01S0003453	42837	FOXN3	Intronic
chr14	89912612	89913112	31	CD14 Mono._.ANTH_control_BMI0101	41796	FOXN3	Intronic
chr14	89915206	89915706	22	CD4 TCM._.ANTH_control_BMI0095	39202	FOXN3	Intronic
chr14	89921967	89922467	3	NK._.ANTH_control_BWJ0023	32441	FOXN3	Intronic
chr14	89939361	89939861	25	CD4 TCM._.MSSA_DU19-01S0003515	15047	FOXN3	Intronic
chr14	89953989	89954489	2	CD8 TEM._.MRSA_DU19-01S0004011	419	FOXN3	Promoter
chr14	89954607	89955107	32	CD4 TCM._.MSSA_DU19-01S0003527	79	EFCAB11	Promoter
chr14	89955137	89955637	26	CD14 Mono._.MRSA_DU19-01S0003542	447	TDP1	Promoter
chr14	89955653	89956153	16	B naive._.HI_control_AS14-03700	963	TDP1	Promoter
chr14	89956355	89956855	31	CD14 Mono._.MRSA_DU19-01S0003994	1665	TDP1	Promoter
chr14	89959781	89960281	16	NK._.MSSA_DU19-01S0003464	5091	TDP1	Intronic
chr14	89973157	89973657	8	NK._.ANTH_control_BMI0101	18467	TDP1	Intronic
chr14	89974603	89975103	2	Platelet._.MRSA_DU19-01S0003542	19913	TDP1	Intronic
chr14	89988872	89989372	2	CD16 Mono._.ANTH_control_BMI0094	34182	TDP1	Intronic
chr14	90005384	90005884	5	NK._.ANTH_control_BWJ0023	50694	TDP1	Intronic
chr14	90005963	90006463	9	NK._.ANTH_control_BWJ0023	51273	TDP1	Intronic
chr14	90014573	90015073	2	B naive._.MSSA_DU19-01S0003507	46941	KCNK13	Intronic
chr14	90016905	90017405	3	CD16 Mono._.MRSA_DU19-01S0003987	44609	KCNK13	Intronic
chr14	90060287	90060787	28	CD14 Mono._.MSSA_DU19-01S0003509	1227	KCNK13	Promoter
chr14	90060967	90061467	10	CD14 Mono._.MRSA_DU19-01S0003992	547	KCNK13	Promoter
chr14	90061702	90062202	28	CD14 Mono._.HI_control_AS09-13278	186	KCNK13	Exonic
chr14	90062753	90063253	25	CD14 Mono._.MSSA_DU19-01S0004017	1237	KCNK13	Intronic
chr14	90063366	90063866	3	CD16 Mono._.MRSA_DU19-01S0003978	1850	KCNK13	Intronic
chr14	90087403	90087903	31	CD14 Mono._.MSSA_DU19-01S0003515	25887	KCNK13	Intronic
chr14	90088567	90089067	11	CD14 Mono._.HI_control_AS09-13278	27051	KCNK13	Intronic
chr14	90094252	90094752	25	CD14 Mono._.HI_control_AS09-13278	32736	KCNK13	Intronic
chr14	90096057	90096557	2	CD4 TCM._.HI_control_AS17-00144	34541	KCNK13	Intronic
chr14	90126045	90126545	2	CD4 TCM._.HI_control_AS17-00144	64529	KCNK13	Intronic
chr14	90193691	90194191	2	B naive._.MSSA_DU19-01S0003464	62553	PSMC1	Distal
chr14	90228160	90228660	2	CD4 Naive._.MRSA_DU19-01S0003987	28084	PSMC1	Distal
chr14	90235273	90235773	17	CD16 Mono._.MSSA_DU19-01S0003453	20971	PSMC1	Distal
chr14	90256245	90256745	25	NK._.ANTH_control_BMI0101	0	PSMC1	Promoter
chr14	90256856	90257356	4	CD4 TCM._.MRSA_DU19-01S0004015	610	PSMC1	Intronic
chr14	90263661	90264161	7	CD8 TEM._.HI_control_AS09-13278	7415	PSMC1	Exonic
chr14	90265532	90266032	2	B naive._.MSSA_DU19-01S0003464	9286	PSMC1	Intronic
chr14	90272407	90272907	7	CD16 Mono._.ANTH_control_BMI0101	16161	PSMC1	Exonic
chr14	90273945	90274445	2	CD8 Naive._.MSSA_DU19-01S0003464	17699	PSMC1	Exonic
chr14	90275072	90275572	5	CD14 Mono._.MSSA_DU19-01S0003509	18826	PSMC1	Exonic
chr14	90276965	90277465	2	CD14 Mono._.MRSA_DU19-01S0003987	20719	PSMC1	Exonic
chr14	90288645	90289145	5	CD8 TEM._.MRSA_DU19-01S0004015	32399	PSMC1	Exonic
chr14	90289235	90289735	6	CD14 Mono._.HI_control_AS17-00144	32989	PSMC1	Intronic
chr14	90294237	90294737	5	CD16 Mono._.Other	37649	NRDE2	Intronic
chr14	90294773	90295273	19	CD16 Mono._.MSSA_DU19-01S0003482	37113	NRDE2	Intronic
chr14	90296043	90296543	20	CD16 Mono._.MRSA_DU19-01S0003978	35843	NRDE2	Intronic
chr14	90296688	90297188	2	CD16 Mono._.ANTH_control_BMI0095	35198	NRDE2	Intronic
chr14	90299404	90299904	30	CD14 Mono._.HI_control_AS09-13278	32482	NRDE2	Intronic
chr14	90300479	90300979	14	CD14 Mono._.MRSA_DU19-01S0003994	31407	NRDE2	Intronic
chr14	90301012	90301512	2	Platelet._.MRSA_DU19-01S0004015	30874	NRDE2	Exonic
chr14	90301532	90302032	2	Platelet._.1	30354	NRDE2	Exonic
chr14	90317215	90317715	2	CD16 Mono._.Other	14671	NRDE2	Intronic
chr14	90321736	90322236	2	NK._.MSSA_DU19-01S0003492	10150	NRDE2	Intronic
chr14	90331821	90332321	31	CD14 Mono._.ANTH_control_BMI0094	65	NRDE2	Promoter
chr14	90368873	90369373	5	CD8 Naive._.ANTH_control_BMI0099	27378	CALM1	Distal
chr14	90378253	90378753	2	CD8 TEM._.MRSA_DU19-01S0003994	17998	CALM1	Distal
chr14	90379938	90380438	3	CD16 Mono._.MSSA_DU19-01S0003453	16313	CALM1	Distal
chr14	90381430	90381930	3	CD4 Naive._.ANTH_control_BWJ0023	14821	CALM1	Distal
chr14	90381956	90382456	11	CD4 TCM._.MSSA_DU19-01S0003527	14295	CALM1	Distal
chr14	90382501	90383001	22	NK._.ANTH_control_BMI0099	13750	CALM1	Distal
chr14	90383024	90383524	31	CD14 Mono._.MRSA_DU19-01S0004015	13227	CALM1	Distal
chr14	90383940	90384440	30	CD8 TEM._.MRSA_DU19-01S0004015	12311	CALM1	Distal
chr14	90384461	90384961	19	NK._.MSSA_DU19-01S0003492	11790	CALM1	Distal
chr14	90388398	90388898	13	CD14 Mono._.MSSA_DU19-01S0003453	7853	CALM1	Distal
chr14	90396709	90397209	16	B naive._.MSSA_DU19-01S0003507	456	CALM1	Intronic
chr14	90397743	90398243	3	NK_CD56bright._.ANTH_control_BWJ0023	1490	CALM1	Exonic
chr14	90398287	90398787	26	NK._.ANTH_control_BMI0101	2034	CALM1	Exonic
chr14	90398869	90399369	23	CD4 TCM._.MRSA_DU19-01S0003989	2616	CALM1	Exonic
chr14	90399470	90399970	32	CD4 TCM._.HI_control_AS17-00144	3217	CALM1	Exonic
chr14	90400005	90400505	12	CD14 Mono._.MRSA_DU19-01S0003994	3752	CALM1	Exonic
chr14	90400864	90401364	2	CD4 TCM._.MSSA_DU19-01S0003453	4611	CALM1	Intronic
chr14	90401439	90401939	3	cDC2._.ANTH_control_BMI0099	5186	CALM1	Intronic
chr14	90401959	90402459	4	cDC2._.ANTH_control_BMI0099	5706	CALM1	Intronic
chr14	90403632	90404132	3	NK._.ANTH_control_BMI0099	7379	CALM1	Exonic
chr14	90404317	90404817	3	CD4 TCM._.MRSA_DU19-01S0003549	8064	CALM1	Intronic
chr14	90405061	90405561	7	CD4 TCM._.MSSA_DU19-01S0004017	8808	CALM1	Exonic
chr14	90405573	90406073	3	NK._.ANTH_control_BMI0101	9320	CALM1	Exonic
chr14	90406422	90406922	5	NK._.MSSA_DU19-01S0003462	10169	CALM1	Exonic
chr14	90407232	90407732	2	CD4 Naive._.MRSA_DU19-01S0003994	10979	CALM1	Exonic
chr14	90408119	90408619	5	CD8 TEM._.MRSA_DU19-01S0003994	11866	CALM1	Distal
chr14	90408723	90409223	2	CD8 Naive._.MSSA_DU19-01S0003466	12470	CALM1	Distal
chr14	90409298	90409798	5	CD4 TCM._.MRSA_DU19-01S0003987	13045	CALM1	Distal
chr14	90410028	90410528	2	MAIT._.ANTH_control_BMI0101	13775	CALM1	Distal
chr14	90418790	90419290	2	CD4 TCM._.MRSA_DU19-01S0003989	22537	CALM1	Distal
chr14	90428604	90429104	5	NK._.ANTH_control_BMI0093	26375	LINC00642	Distal
chr14	90436501	90437001	2	B naive._.HI_control_AS11-18755	18478	LINC00642	Distal
chr14	90451929	90452429	3	cDC2._.ANTH_control_BMI0101	3050	LINC00642	Distal
chr14	90456404	90456904	2	CD14 Mono._.HI_control_AS14-03700	1423	LINC00642	Exonic
chr14	90461351	90461851	2	NK._.MSSA_DU19-01S0003466	6370	LINC00642	Distal
chr14	90481199	90481699	2	CD8 TEM._.MRSA_DU19-01S0003987	26218	LINC00642	Distal
chr14	90483685	90484185	2	NK._.MSSA_DU19-01S0004017	28704	LINC00642	Distal
chr14	90491694	90492194	3	CD8 TEM._.MRSA_DU19-01S0003987	36713	LINC00642	Distal
chr14	90495187	90495687	4	CD14 Mono._.ANTH_control_BMI0095	40206	LINC00642	Distal
chr14	90500905	90501405	11	CD14 Mono._.ANTH_control_BMI0093	45924	LINC00642	Distal
chr14	90509605	90510105	2	NK._.HI_control_AS11-18755	54624	LINC00642	Distal
chr14	90518311	90518811	2	CD4 TCM._.MSSA_DU19-01S0004017	63330	LINC00642	Distal
chr14	90518824	90519324	8	CD4 Naive._.MRSA_DU19-01S0003994	63843	LINC00642	Distal
chr14	90521033	90521533	2	CD4 TCM._.MSSA_DU19-01S0004017	66052	LINC00642	Distal
chr14	90521951	90522451	2	CD16 Mono._.MSSA_DU19-01S0003492	66970	LINC00642	Distal
chr14	90522622	90523122	2	CD4 TCM._.HI_control_AS17-00144	67641	LINC00642	Distal
chr14	90523753	90524253	2	CD4 TCM._.HI_control_AS17-00144	68772	LINC00642	Distal
chr14	90532676	90533176	2	CD16 Mono._.MSSA_DU19-01S0003482	77695	LINC00642	Exonic
chr14	90533910	90534410	2	NK._.MSSA_DU19-01S0003492	78929	LINC00642	Exonic
chr14	90535915	90536415	2	B naive._.ANTH_control_BMI0093	80934	LINC00642	Exonic
chr14	90538947	90539447	2	B naive._.MSSA_DU19-01S0003515	83966	LINC00642	Exonic
chr14	90545902	90546402	2	CD4 TCM._.HI_control_AS17-00144	90921	LINC00642	Intronic
chr14	90548010	90548510	2	CD4 Naive._.MSSA_DU19-01S0003515	93029	LINC00642	Intronic
chr14	90549046	90549546	2	CD16 Mono._.ANTH_control_BMI0095	93341	LOC101928909	Intronic
chr14	90552356	90552856	2	MAIT._.MSSA_DU19-01S0003453	90031	LOC101928909	Intronic
chr14	90553804	90554304	4	MAIT._.HI_control_AS11-18755	88583	LOC101928909	Intronic
chr14	90555882	90556382	2	CD4 TCM._.HI_control_AS17-00144	86505	LOC101928909	Intronic
chr14	90556709	90557209	2	NK._.MRSA_DU19-01S0004013	85678	LOC101928909	Intronic
chr14	90557429	90557929	2	CD4 Naive._.MRSA_DU19-01S0003992	84958	LOC101928909	Intronic
chr14	90558032	90558532	2	CD8 Naive._.MRSA_DU19-01S0003978	84355	LOC101928909	Intronic
chr14	90566893	90567393	2	CD4 TCM._.HI_control_AS17-00144	75494	LOC101928909	Intronic
chr14	90569457	90569957	2	CD4 TCM._.HI_control_AS17-00144	72930	LOC101928909	Intronic
chr14	90574656	90575156	2	CD4 TCM._.MSSA_DU19-01S0004017	67731	LOC101928909	Intronic
chr14	90575420	90575920	2	CD4 TCM._.HI_control_AS17-00144	66967	LOC101928909	Intronic
chr14	90579006	90579506	2	CD4 Naive._.MSSA_DU19-01S0003507	63381	LOC101928909	Intronic
chr14	90584852	90585352	2	CD14 Mono._.MSSA_DU19-01S0003515	57535	LOC101928909	Intronic
chr14	90593174	90593674	2	NK._.ANTH_control_BMI0101	49213	LOC101928909	Intronic
chr14	90599353	90599853	2	CD4 TCM._.HI_control_AS17-00144	43034	LOC101928909	Intronic
chr14	90599912	90600412	7	CD14 Mono._.MSSA_DU19-01S0003509	42475	LOC101928909	Intronic
chr14	90607071	90607571	9	CD14 Mono._.MRSA_DU19-01S0003987	35316	LOC101928909	Intronic
chr14	90608197	90608697	10	CD14 Mono._.MSSA_DU19-01S0003453	34190	LOC101928909	Intronic
chr14	90608767	90609267	25	CD14 Mono._.MRSA_DU19-01S0003987	33620	LOC101928909	Intronic
chr14	90610325	90610825	2	CD16 Mono._.ANTH_control_BMI0095	32062	LOC101928909	Intronic
chr14	90621255	90621755	2	NK._.MSSA_DU19-01S0003492	21132	LOC101928909	Intronic
chr14	90624161	90624661	27	CD14 Mono._.MRSA_DU19-01S0003994	18226	LOC101928909	Intronic
chr14	90626245	90626745	2	B naive._.MSSA_DU19-01S0003507	16142	LOC101928909	Intronic
chr14	90629744	90630244	16	CD14 Mono._.MRSA_DU19-01S0003987	12643	LOC101928909	Intronic
chr14	90630414	90630914	31	CD14 Mono._.MRSA_DU19-01S0003978	11973	LOC101928909	Intronic
chr14	90631168	90631668	19	CD16 Mono._.MSSA_DU19-01S0003462	11219	LOC101928909	Intronic
chr14	90631825	90632325	2	CD16 Mono._.MSSA_DU19-01S0003482	10562	LOC101928909	Intronic
chr14	90632807	90633307	5	CD16 Mono._.MSSA_DU19-01S0003482	9580	LOC101928909	Intronic
chr14	90639617	90640117	16	CD14 Mono._.MRSA_DU19-01S0003994	2770	LOC101928909	Intronic
chr14	90644880	90645380	20	CD14 Mono._.MRSA_DU19-01S0003987	2491	LOC101928909	Exonic
chr14	90647419	90647919	19	CD16 Mono._.ANTH_control_BWJ0023	5030	LOC101928909	Intronic
chr14	90658616	90659116	30	CD14 Mono._.MRSA_DU19-01S0003978	16227	LOC101928909	Intronic
chr14	90660042	90660542	2	CD4 TCM._.HI_control_AS11-18755	17653	LOC101928909	Intronic
chr14	90661131	90661631	3	cDC2._.ANTH_control_BMI0099	18742	LOC101928909	Intronic
chr14	90669706	90670206	14	CD14 Mono._.MRSA_DU19-01S0003987	27317	LOC101928909	Intronic
chr14	90671247	90671747	5	CD14 Mono._.MRSA_DU19-01S0003994	25835	LOC105370622	Intronic
chr14	90673979	90674479	23	CD14 Mono._.MSSA_DU19-01S0004017	23103	LOC105370622	Intronic
chr14	90675315	90675815	4	CD14 Mono._.MSSA_DU19-01S0003462	21767	LOC105370622	Intronic
chr14	90677592	90678092	12	CD14 Mono._.MRSA_DU19-01S0003994	19490	LOC105370622	Exonic
chr14	90678362	90678862	8	CD14 Mono._.MRSA_DU19-01S0003542	18720	LOC105370622	Intronic
chr14	90681844	90682344	15	CD14 Mono._.MRSA_DU19-01S0003987	15238	LOC105370622	Intronic
chr14	90697524	90698024	23	CD14 Mono._.HI_control_AS14-03700	440	LOC105370622	Exonic
chr14	90701343	90701843	8	CD14 Mono._.MRSA_DU19-01S0003542	4259	LOC105370622	Intronic
chr14	90722464	90722964	12	CD14 Mono._.MRSA_DU19-01S0003542	25380	LOC105370622	Intronic
chr14	90732051	90732551	30	CD14 Mono._.MSSA_DU19-01S0004017	34967	LOC105370622	Intronic
chr14	90732631	90733131	20	CD14 Mono._.MSSA_DU19-01S0003462	35547	LOC105370622	Intronic
chr14	90756884	90757384	4	NK._.MSSA_DU19-01S0003509	59344	TTC7B	Intronic
chr14	90757509	90758009	3	CD4 Naive._.MRSA_DU19-01S0004011	58719	TTC7B	Intronic
chr14	90758199	90758699	31	CD8 TEM._.MRSA_DU19-01S0003987	58029	TTC7B	Intronic
chr14	90758845	90759345	5	NK._.ANTH_control_BMI0101	57383	TTC7B	Intronic
chr14	90759346	90759846	11	B naive._.ANTH_control_BMI0095	56882	TTC7B	Intronic
chr14	90760672	90761172	2	CD8 TEM._.HI_control_AS13-08590	55556	TTC7B	Intronic
chr14	90785486	90785986	3	cDC2._.ANTH_control_BWJ0023	30742	TTC7B	Intronic
chr14	90786908	90787408	2	CD4 TCM._.MSSA_DU19-01S0004017	29320	TTC7B	Intronic
chr14	90787950	90788450	29	CD14 Mono._.MSSA_DU19-01S0003482	28278	TTC7B	Intronic
chr14	90795603	90796103	3	CD14 Mono._.MRSA_DU19-01S0003542	20625	TTC7B	Intronic
chr14	90796348	90796848	4	cDC2._.ANTH_control_BMI0099	19880	TTC7B	Intronic
chr14	90796875	90797375	2	CD16 Mono._.ANTH_control_BMI0101	19353	TTC7B	Intronic
chr14	90801224	90801724	3	Platelet._.MRSA_DU19-01S0004015	15004	TTC7B	Intronic
chr14	90803708	90804208	3	Platelet._.MRSA_DU19-01S0004015	12520	TTC7B	Intronic
chr14	90804506	90805006	2	Platelet._.MRSA_DU19-01S0004015	11722	TTC7B	Intronic
chr14	90814757	90815257	2	CD4 TCM._.MSSA_DU19-01S0004017	1471	TTC7B	Intronic
chr14	90815610	90816110	2	CD14 Mono._.MSSA_DU19-01S0003453	618	TTC7B	Intronic
chr14	90816270	90816770	21	CD16 Mono._.ANTH_control_BMI0095	40	TTC7B	Promoter
chr14	90820941	90821441	26	NK._.MSSA_DU19-01S0003492	4711	TTC7B	Distal
chr14	90828026	90828526	22	CD16 Mono._.MSSA_DU19-01S0003492	11796	TTC7B	Distal
chr14	90828710	90829210	22	CD16 Mono._.ANTH_control_BWJ0023	12480	TTC7B	Distal
chr14	90836268	90836768	13	CD16 Mono._.MSSA_DU19-01S0003482	20038	TTC7B	Distal
chr14	90842652	90843152	18	NK._.ANTH_control_BWJ0023	26422	TTC7B	Distal
chr14	90856117	90856617	4	B naive._.MSSA_DU19-01S0003515	39887	TTC7B	Exonic
chr14	90894207	90894707	4	cDC2._.ANTH_control_BMI0099	77977	TTC7B	Exonic
chr14	90902944	90903444	15	NK._.MSSA_DU19-01S0003492	86714	TTC7B	Intronic
chr14	90905504	90906004	3	B naive._.ANTH_control_BMI0099	89274	TTC7B	Intronic
chr14	90932489	90932989	2	CD4 TCM._.MSSA_DU19-01S0003527	116259	TTC7B	Intronic
chr14	90932995	90933495	2	CD4 TCM._.MRSA_DU19-01S0003992	116765	TTC7B	Intronic
chr14	90969365	90969865	7	CD14 Mono._.HI_control_AS11-18755	90717	DGLUCY	Intronic
chr14	90986381	90986881	2	B naive._.ANTH_control_BMI0094	73701	DGLUCY	Intronic
chr14	90989403	90989903	2	B naive._.HI_control_AS09-13278	70679	DGLUCY	Intronic
chr14	90990165	90990665	2	B naive._.HI_control_AS09-13278	69917	DGLUCY	Intronic
chr14	91008964	91009464	29	CD14 Mono._.MSSA_DU19-01S0004017	51118	DGLUCY	Intronic
chr14	91009489	91009989	16	B naive._.MSSA_DU19-01S0003515	50593	DGLUCY	Intronic
chr14	91010054	91010554	3	CD16 Mono._.MSSA_DU19-01S0003482	50028	DGLUCY	Intronic
chr14	91021930	91022430	10	CD4 TCM._.HI_control_AS17-00144	38152	DGLUCY	Intronic
chr14	91022438	91022938	20	CD16 Mono._.ANTH_control_BMI0101	37644	DGLUCY	Intronic
chr14	91024455	91024955	3	NK._.MRSA_DU19-01S0003542	35627	DGLUCY	Intronic
chr14	91032207	91032707	2	CD16 Mono._.ANTH_control_BMI0101	27875	DGLUCY	Intronic
chr14	91035077	91035577	4	CD4 TCM._.MSSA_DU19-01S0003527	25005	DGLUCY	Intronic
chr14	91038367	91038867	6	CD14 Mono._.MSSA_DU19-01S0003462	21715	DGLUCY	Intronic
chr14	91047101	91047601	3	NK_CD56bright._.ANTH_control_BWJ0023	12981	DGLUCY	Intronic
chr14	91048217	91048717	3	CD16 Mono._.MRSA_DU19-01S0004015	11865	DGLUCY	Intronic
chr14	91057271	91057771	2	CD4 TCM._.MRSA_DU19-01S0003987	2811	DGLUCY	Intronic
chr14	91057859	91058359	2	CD4 TCM._.MRSA_DU19-01S0003989	2223	DGLUCY	Intronic
chr14	91059736	91060236	31	CD4 TCM._.HI_control_AS14-03700	346	DGLUCY	Promoter
chr14	91060494	91060994	31	CD14 Mono._.MSSA_DU19-01S0003462	135	RPS6KA5	Promoter
chr14	91061480	91061980	11	B naive._.ANTH_control_BMI0099	1121	RPS6KA5	Promoter
chr14	91063028	91063528	26	NK._.HI_control_AS11-18755	2669	RPS6KA5	Intronic
chr14	91067162	91067662	26	CD4 TCM._.MRSA_DU19-01S0004015	6803	RPS6KA5	Intronic
chr14	91067753	91068253	23	NK._.ANTH_control_BWJ0023	7394	RPS6KA5	Intronic
chr14	91068563	91069063	12	CD4 TCM._.ANTH_control_BMI0099	8204	RPS6KA5	Intronic
chr14	91078394	91078894	30	CD4 TCM._.HI_control_AS17-00144	18035	RPS6KA5	Intronic
chr14	91108308	91108808	3	CD4 TCM._.MSSA_DU19-01S0003466	17866	SNORA11B	Intronic
chr14	91109152	91109652	23	CD4 TCM._.HI_control_AS17-00144	17022	SNORA11B	Intronic
chr14	91109693	91110193	6	CD14 Mono._.MRSA_DU19-01S0003987	16481	SNORA11B	Intronic
chr14	91113799	91114299	31	CD4 TCM._.MRSA_DU19-01S0003987	12375	SNORA11B	Intronic
chr14	91114382	91114882	30	CD8 TEM._.MRSA_DU19-01S0004015	11792	SNORA11B	Intronic
chr14	91115071	91115571	21	CD16 Mono._.MSSA_DU19-01S0003453	11103	SNORA11B	Intronic
chr14	91116338	91116838	11	CD14 Mono._.MRSA_DU19-01S0003987	9836	SNORA11B	Intronic
chr14	91116919	91117419	3	CD4 TCM._.HI_control_AS11-18755	9255	SNORA11B	Intronic
chr14	91119929	91120429	5	CD14 Mono._.MRSA_DU19-01S0003989	6245	SNORA11B	Intronic
chr14	91125145	91125645	3	CD16 Mono._.MRSA_DU19-01S0003987	1029	SNORA11B	Promoter
chr14	91127358	91127858	6	CD14 Mono._.MRSA_DU19-01S0003549	1182	SNORA11B	Intronic
chr14	91129208	91129708	3	CD14 Mono._.MRSA_DU19-01S0003992	3032	SNORA11B	Intronic
chr14	91138409	91138909	23	CD4 TCM._.HI_control_AS14-03700	12233	SNORA11B	Intronic
chr14	91140610	91141110	2	CD4 TCM._.HI_control_AS14-03700	14434	SNORA11B	Intronic
chr14	91142189	91142689	11	CD16 Mono._.ANTH_control_BMI0093	16013	SNORA11B	Intronic
chr14	91142701	91143201	16	CD16 Mono._.ANTH_control_BMI0101	16525	SNORA11B	Intronic
chr14	91155016	91155516	24	CD8 TEM._.HI_control_AS13-08590	28840	SNORA11B	Intronic
chr14	91155615	91156115	3	NK._.MSSA_DU19-01S0003462	29439	SNORA11B	Intronic
chr14	91173070	91173570	20	CD4 Naive._.ANTH_control_BMI0099	46894	SNORA11B	Exonic
chr14	91176714	91177214	2	MAIT._.MSSA_DU19-01S0003464	50538	SNORA11B	Intronic
chr14	91177268	91177768	31	CD4 TCM._.MRSA_DU19-01S0003989	51092	SNORA11B	Intronic
chr14	91183628	91184128	2	CD4 TCM._.HI_control_AS17-00144	57452	SNORA11B	Intronic
chr14	91194257	91194757	32	CD4 TCM._.HI_control_AS09-13278	59417	GPR68	Intronic
chr14	91194925	91195425	2	CD4 TCM._.MSSA_DU19-01S0003453	58749	GPR68	Intronic
chr14	91206957	91207457	6	CD4 TCM._.MRSA_DU19-01S0003989	46717	GPR68	Intronic
chr14	91219402	91219902	3	CD16 Mono._.ANTH_control_BMI0095	34272	GPR68	Intronic
chr14	91219959	91220459	2	CD4 Naive._.MSSA_DU19-01S0004017	33715	GPR68	Intronic
chr14	91220543	91221043	2	CD4 Naive._.MRSA_DU19-01S0003994	33131	GPR68	Intronic
chr14	91222945	91223445	7	NK._.MSSA_DU19-01S0003492	30729	GPR68	Intronic
chr14	91226277	91226777	15	CD8 TEM._.MRSA_DU19-01S0003542	27397	GPR68	Distal
chr14	91227047	91227547	29	CD8 TEM._.MRSA_DU19-01S0003987	26627	GPR68	Distal
chr14	91227813	91228313	5	CD8 TEM._.ANTH_control_BMI0099	25861	GPR68	Distal
chr14	91228380	91228880	27	NK._.MRSA_DU19-01S0004015	25294	GPR68	Distal
chr14	91228898	91229398	14	CD8 TEM._.MRSA_DU19-01S0004015	24776	GPR68	Distal
chr14	91229694	91230194	31	CD4 TCM._.MRSA_DU19-01S0003992	23980	GPR68	Distal
chr14	91230214	91230714	5	CD8 Naive._.Other	23460	GPR68	Distal
chr14	91230816	91231316	3	NK._.MRSA_DU19-01S0004013	22858	GPR68	Distal
chr14	91231425	91231925	11	CD4 TCM._.HI_control_AS14-03700	22249	GPR68	Distal
chr14	91231983	91232483	17	NK._.ANTH_control_BMI0101	21691	GPR68	Distal
chr14	91232571	91233071	14	CD14 Mono._.MSSA_DU19-01S0003453	21103	GPR68	Exonic
chr14	91237998	91238498	2	cDC2._.Other	15676	GPR68	Intronic
chr14	91238985	91239485	2	CD4 TCM._.MRSA_DU19-01S0003549	14689	GPR68	Intronic
chr14	91241310	91241810	6	CD8 TEM._.MRSA_DU19-01S0003989	12364	GPR68	Intronic
chr14	91241874	91242374	27	CD8 TEM._.MRSA_DU19-01S0004015	11800	GPR68	Intronic
chr14	91242744	91243244	13	CD4 TCM._.MRSA_DU19-01S0003542	10930	GPR68	Intronic
chr14	91243473	91243973	32	CD4 TCM._.MSSA_DU19-01S0003527	10201	GPR68	Intronic
chr14	91244341	91244841	27	CD8 TEM._.MRSA_DU19-01S0003987	9333	GPR68	Intronic
chr14	91244941	91245441	32	CD4 TCM._.HI_control_AS14-03700	8733	GPR68	Intronic
chr14	91245943	91246443	32	CD4 TCM._.MSSA_DU19-01S0003515	7731	GPR68	Intronic
chr14	91246607	91247107	2	CD4 TCM._.ANTH_control_BWJ0023	7067	GPR68	Intronic
chr14	91247287	91247787	12	NK._.ANTH_control_BMI0099	6387	GPR68	Intronic
chr14	91247808	91248308	30	CD8 TEM._.MSSA_DU19-01S0003453	5866	GPR68	Intronic
chr14	91248399	91248899	3	NK._.MSSA_DU19-01S0003507	5275	GPR68	Intronic
chr14	91249968	91250468	19	CD16 Mono._.ANTH_control_BMI0099	3706	GPR68	Intronic
chr14	91250498	91250998	9	MAIT._.ANTH_control_BMI0101	3176	GPR68	Intronic
chr14	91251112	91251612	14	NK._.MSSA_DU19-01S0003462	2562	GPR68	Intronic
chr14	91251930	91252430	26	CD8 TEM._.MRSA_DU19-01S0004015	1744	GPR68	Intronic
chr14	91252675	91253175	17	NK._.MSSA_DU19-01S0003482	999	GPR68	Intronic
chr14	91253285	91253785	32	CD4 TCM._.MSSA_DU19-01S0003453	389	GPR68	Intronic
chr14	91253853	91254353	20	NK._.MSSA_DU19-01S0003482	177	GPR68	Promoter
chr14	91254450	91254950	29	CD4 TCM._.MSSA_DU19-01S0003453	774	GPR68	Promoter
chr14	91254982	91255482	7	CD4 TCM._.ANTH_control_BMI0093	1306	GPR68	Promoter
chr14	91255680	91256180	6	CD4 TCM._.ANTH_control_BWJ0023	2004	GPR68	Distal
chr14	91256358	91256858	2	NK._.ANTH_control_BMI0095	2682	GPR68	Distal
chr14	91257625	91258125	6	CD4 TCM._.MRSA_DU19-01S0003978	3949	GPR68	Distal
chr14	91260317	91260817	2	CD4 TCM._.MSSA_DU19-01S0003509	6641	GPR68	Distal
chr14	91261071	91261571	3	NK_CD56bright._.ANTH_control_BMI0099	7395	GPR68	Distal
chr14	91262166	91262666	3	CD4 TCM._.MSSA_DU19-01S0003453	8490	GPR68	Distal
chr14	91263352	91263852	3	CD4 TCM._.HI_control_AS09-13278	9676	GPR68	Distal
chr14	91264305	91264805	13	CD16 Mono._.ANTH_control_BMI0094	10629	GPR68	Distal
chr14	91265182	91265682	4	CD16 Mono._.ANTH_control_BMI0093	11506	GPR68	Distal
chr14	91267334	91267834	3	CD16 Mono._.Other	13658	GPR68	Distal
chr14	91269569	91270069	2	CD16 Mono._.ANTH_control_BMI0095	15893	GPR68	Distal
chr14	91270939	91271439	2	CD16 Mono._.ANTH_control_BMI0101	17263	GPR68	Distal
chr14	91272138	91272638	2	NK._.ANTH_control_BMI0101	18462	GPR68	Exonic
chr14	91272886	91273386	2	CD14 Mono._.MSSA_DU19-01S0004017	19210	GPR68	Exonic
chr14	91277644	91278144	2	CD8 TEM._.MSSA_DU19-01S0003507	23968	GPR68	Intronic
chr14	91279911	91280411	2	CD4 TCM._.MSSA_DU19-01S0003453	26235	GPR68	Intronic
chr14	91280501	91281001	2	CD4 Naive._.ANTH_control_BMI0093	26825	GPR68	Intronic
chr14	91282962	91283462	11	NK._.MSSA_DU19-01S0003462	29286	GPR68	Intronic
chr14	91286376	91286876	24	NK._.MSSA_DU19-01S0003462	32700	GPR68	Intronic
chr14	91287082	91287582	3	CD8 TEM._.HI_control_AS13-08590	33406	GPR68	Intronic
chr14	91288149	91288649	2	CD8 TEM._.MSSA_DU19-01S0003509	34473	GPR68	Intronic
chr14	91290345	91290845	2	CD16 Mono._.ANTH_control_BMI0095	36669	GPR68	Intronic
chr14	91291123	91291623	2	NK._.ANTH_control_BWJ0023	37447	GPR68	Intronic
chr14	91291628	91292128	2	CD16 Mono._.MSSA_DU19-01S0003482	37952	GPR68	Intronic
chr14	91292160	91292660	2	MAIT._.MSSA_DU19-01S0003464	38484	GPR68	Intronic
chr14	91293229	91293729	2	CD14 Mono._.ANTH_control_BMI0093	39553	GPR68	Intronic
chr14	91294064	91294564	4	CD16 Mono._.MSSA_DU19-01S0003482	40388	GPR68	Exonic
chr14	91302738	91303238	4	CD8 TEM._.MRSA_DU19-01S0004015	49062	GPR68	Intronic
chr14	91303273	91303773	20	CD4 Naive._.MRSA_DU19-01S0003989	49597	GPR68	Intronic
chr14	91307062	91307562	2	CD4 TCM._.MRSA_DU19-01S0004015	53386	GPR68	Intronic
chr14	91310573	91311073	32	CD4 TCM._.HI_control_AS09-13278	56897	GPR68	Intronic
chr14	91311199	91311699	32	CD4 TCM._.HI_control_AS14-03700	57523	GPR68	Intronic
chr14	91312576	91313076	12	CD4 TCM._.MSSA_DU19-01S0003453	58900	GPR68	Intronic
chr14	91313314	91313814	2	CD4 TCM._.MSSA_DU19-01S0003453	59638	GPR68	Exonic
chr14	91314848	91315348	3	CD4 TCM._.HI_control_AS09-13278	61172	GPR68	Intronic
chr14	91315749	91316249	31	CD8 TEM._.MSSA_DU19-01S0003462	62073	GPR68	Intronic
chr14	91316450	91316950	5	CD8 TEM._.HI_control_AS13-08590	62774	GPR68	Intronic
chr14	91317001	91317501	17	CD4 TCM._.MSSA_DU19-01S0003527	63325	GPR68	Intronic
chr14	91317542	91318042	32	CD4 TCM._.HI_control_AS09-13278	63866	GPR68	Intronic
chr14	91318138	91318638	15	CD4 TCM._.HI_control_AS09-13278	64462	GPR68	Intronic
chr14	91319570	91320070	2	CD4 TCM._.MSSA_DU19-01S0003453	65894	GPR68	Intronic
chr14	91320178	91320678	2	CD4 Naive._.ANTH_control_BMI0093	66502	GPR68	Intronic
chr14	91320816	91321316	2	NK._.MRSA_DU19-01S0004013	67140	GPR68	Intronic
chr14	91323547	91324047	32	CD4 TCM._.MRSA_DU19-01S0003549	69871	GPR68	Intronic
chr14	91324111	91324611	20	CD16 Mono._.ANTH_control_BWJ0023	70435	GPR68	Intronic
chr14	91325179	91325679	23	NK._.MSSA_DU19-01S0003466	71503	GPR68	Intronic
chr14	91327261	91327761	2	CD4 Naive._.MRSA_DU19-01S0003992	73585	GPR68	Intronic
chr14	91327926	91328426	2	CD8 TEM._.MSSA_DU19-01S0003509	74250	GPR68	Intronic
chr14	91328701	91329201	2	CD8 TEM._.MSSA_DU19-01S0003462	75025	GPR68	Intronic
chr14	91330023	91330523	11	CD14 Mono._.MRSA_DU19-01S0003987	76347	GPR68	Intronic
chr14	91330837	91331337	16	CD4 Naive._.ANTH_control_BMI0093	77161	GPR68	Intronic
chr14	91331555	91332055	4	CD4 Naive._.MRSA_DU19-01S0003987	77879	GPR68	Intronic
chr14	91332090	91332590	17	CD16 Mono._.ANTH_control_BMI0095	78414	GPR68	Intronic
chr14	91335348	91335848	2	NK._.MSSA_DU19-01S0003492	81672	GPR68	Intronic
chr14	91339927	91340427	9	CD16 Mono._.ANTH_control_BMI0101	77666	CCDC88C	Intronic
chr14	91344074	91344574	16	CD14 Mono._.MSSA_DU19-01S0003509	73519	CCDC88C	Intronic
chr14	91346342	91346842	10	CD14 Mono._.MRSA_DU19-01S0003989	71251	CCDC88C	Intronic
chr14	91346934	91347434	2	NK._.MRSA_DU19-01S0003542	70659	CCDC88C	Intronic
chr14	91348218	91348718	12	CD8 TEM._.MRSA_DU19-01S0003987	69375	CCDC88C	Intronic
chr14	91348872	91349372	18	CD4 TCM._.MRSA_DU19-01S0003992	68721	CCDC88C	Intronic
chr14	91349394	91349894	13	MAIT._.MSSA_DU19-01S0003466	68199	CCDC88C	Intronic
chr14	91350384	91350884	16	CD8 TEM._.MRSA_DU19-01S0004015	67209	CCDC88C	Intronic
chr14	91350911	91351411	31	CD8 TEM._.MRSA_DU19-01S0004015	66682	CCDC88C	Intronic
chr14	91351462	91351962	2	CD8 TEM._.MSSA_DU19-01S0003527	66131	CCDC88C	Intronic
chr14	91351968	91352468	10	CD4 TCM._.MSSA_DU19-01S0003482	65625	CCDC88C	Intronic
chr14	91353201	91353701	2	CD4 Naive._.ANTH_control_BMI0099	64392	CCDC88C	Intronic
chr14	91354090	91354590	22	NK._.MRSA_DU19-01S0004013	63503	CCDC88C	Intronic
chr14	91355308	91355808	22	CD4 Naive._.MRSA_DU19-01S0003987	62285	CCDC88C	Intronic
chr14	91355904	91356404	19	NK._.ANTH_control_BMI0101	61689	CCDC88C	Intronic
chr14	91356415	91356915	25	CD8 TEM._.HI_control_AS13-08590	61178	CCDC88C	Intronic
chr14	91357677	91358177	6	CD8 TEM._.ANTH_control_BMI0099	59916	CCDC88C	Intronic
chr14	91358925	91359425	2	CD4 TCM._.ANTH_control_BWJ0023	58668	CCDC88C	Intronic
chr14	91361129	91361629	31	CD14 Mono._.MRSA_DU19-01S0003542	56464	CCDC88C	Intronic
chr14	91361742	91362242	8	CD16 Mono._.MRSA_DU19-01S0003978	55851	CCDC88C	Intronic
chr14	91362332	91362832	13	CD16 Mono._.MSSA_DU19-01S0003482	55261	CCDC88C	Intronic
chr14	91363129	91363629	3	NK._.MSSA_DU19-01S0003462	54464	CCDC88C	Intronic
chr14	91363957	91364457	31	CD14 Mono._.MSSA_DU19-01S0003515	53636	CCDC88C	Intronic
chr14	91364477	91364977	20	CD14 Mono._.MSSA_DU19-01S0003453	53116	CCDC88C	Intronic
chr14	91364999	91365499	2	B memory._.MSSA_DU19-01S0003515	52594	CCDC88C	Intronic
chr14	91365940	91366440	20	CD8 TEM._.HI_control_AS14-03700	51653	CCDC88C	Intronic
chr14	91366647	91367147	12	CD4 TCM._.MSSA_DU19-01S0003466	50946	CCDC88C	Intronic
chr14	91367188	91367688	16	B naive._.MSSA_DU19-01S0003509	50405	CCDC88C	Intronic
chr14	91367714	91368214	12	CD4 TCM._.MSSA_DU19-01S0003492	49879	CCDC88C	Intronic
chr14	91368845	91369345	2	CD4 Naive._.MRSA_DU19-01S0003987	48748	CCDC88C	Intronic
chr14	91369657	91370157	9	CD4 Naive._.MRSA_DU19-01S0003987	47936	CCDC88C	Intronic
chr14	91370852	91371352	9	CD8 TEM._.HI_control_AS13-08590	46741	CCDC88C	Intronic
chr14	91371588	91372088	2	CD14 Mono._.MSSA_DU19-01S0003515	46005	CCDC88C	Intronic
chr14	91372135	91372635	6	CD4 Naive._.MRSA_DU19-01S0004011	45458	CCDC88C	Intronic
chr14	91372735	91373235	29	CD8 TEM._.HI_control_AS13-08590	44858	CCDC88C	Intronic
chr14	91373471	91373971	26	NK._.MSSA_DU19-01S0004017	44122	CCDC88C	Intronic
chr14	91374165	91374665	6	CD4 TCM._.MRSA_DU19-01S0003987	43428	CCDC88C	Intronic
chr14	91374738	91375238	25	NK._.MSSA_DU19-01S0004017	42855	CCDC88C	Intronic
chr14	91375334	91375834	13	CD4 Naive._.HI_control_AS14-03700	42259	CCDC88C	Intronic
chr14	91375913	91376413	6	CD4 TCM._.MSSA_DU19-01S0003507	41680	CCDC88C	Intronic
chr14	91376574	91377074	16	NK._.MRSA_DU19-01S0003542	41019	CCDC88C	Intronic
chr14	91377096	91377596	27	NK._.MSSA_DU19-01S0003466	40497	CCDC88C	Intronic
chr14	91377944	91378444	22	CD16 Mono._.MSSA_DU19-01S0003515	39649	CCDC88C	Intronic
chr14	91378910	91379410	22	CD16 Mono._.MRSA_DU19-01S0003987	38683	CCDC88C	Exonic
chr14	91379425	91379925	16	CD16 Mono._.MRSA_DU19-01S0003987	38168	CCDC88C	Exonic
chr14	91380607	91381107	8	CD16 Mono._.ANTH_control_BMI0095	36986	CCDC88C	Intronic
chr14	91382085	91382585	3	CD4 TCM._.MRSA_DU19-01S0004015	35508	CCDC88C	Intronic
chr14	91383025	91383525	2	CD14 Mono._.HI_control_AS14-03700	34568	CCDC88C	Intronic
chr14	91384434	91384934	2	CD8 TEM._.MRSA_DU19-01S0003987	33159	CCDC88C	Intronic
chr14	91385165	91385665	25	CD8 TEM._.MRSA_DU19-01S0003989	32428	CCDC88C	Intronic
chr14	91387093	91387593	22	NK._.MRSA_DU19-01S0004013	30500	CCDC88C	Intronic
chr14	91387939	91388439	9	CD8 TEM._.ANTH_control_BMI0099	29654	CCDC88C	Intronic
chr14	91388525	91389025	30	CD14 Mono._.MRSA_DU19-01S0003542	29068	CCDC88C	Intronic
chr14	91390177	91390677	27	CD8 TEM._.MRSA_DU19-01S0003987	27416	CCDC88C	Intronic
chr14	91390887	91391387	5	CD8 TEM._.MSSA_DU19-01S0004017	26706	CCDC88C	Intronic
chr14	91392891	91393391	22	CD16 Mono._.ANTH_control_BMI0101	24702	CCDC88C	Intronic
chr14	91393938	91394438	14	CD4 TCM._.MSSA_DU19-01S0003453	23655	CCDC88C	Intronic
chr14	91395429	91395929	2	CD8 TEM._.HI_control_AS14-03700	22164	CCDC88C	Intronic
chr14	91396163	91396663	9	CD16 Mono._.MSSA_DU19-01S0003492	21430	CCDC88C	Intronic
chr14	91396900	91397400	8	NK._.MSSA_DU19-01S0003462	20693	CCDC88C	Intronic
chr14	91397432	91397932	26	CD4 Naive._.MSSA_DU19-01S0004017	20161	CCDC88C	Intronic
chr14	91398091	91398591	22	NK._.MSSA_DU19-01S0003464	19502	CCDC88C	Intronic
chr14	91398597	91399097	18	NK._.ANTH_control_BMI0101	18996	CCDC88C	Intronic
chr14	91399124	91399624	4	NK._.MSSA_DU19-01S0004017	18469	CCDC88C	Intronic
chr14	91399965	91400465	29	CD4 TCM._.HI_control_AS09-13278	17628	CCDC88C	Intronic
chr14	91400885	91401385	2	CD8 TEM._.MRSA_DU19-01S0004015	16708	CCDC88C	Intronic
chr14	91401839	91402339	4	CD8 TEM._.MRSA_DU19-01S0003542	15754	CCDC88C	Intronic
chr14	91402354	91402854	28	CD8 TEM._.ANTH_control_BMI0099	15239	CCDC88C	Intronic
chr14	91402859	91403359	14	CD8 TEM._.MSSA_DU19-01S0003462	14734	CCDC88C	Intronic
chr14	91403786	91404286	14	CD8 TEM._.HI_control_AS14-03700	13807	CCDC88C	Intronic
chr14	91405071	91405571	32	CD4 TCM._.MRSA_DU19-01S0003989	12522	CCDC88C	Intronic
chr14	91406189	91406689	4	CD4 TCM._.MSSA_DU19-01S0003507	11404	CCDC88C	Intronic
chr14	91406868	91407368	15	NK._.MSSA_DU19-01S0003462	10725	CCDC88C	Intronic
chr14	91408230	91408730	18	NK._.MSSA_DU19-01S0003492	9363	CCDC88C	Exonic
chr14	91408741	91409241	19	CD8 TEM._.MRSA_DU19-01S0003542	8852	CCDC88C	Intronic
chr14	91409289	91409789	11	NK._.MSSA_DU19-01S0003492	8304	CCDC88C	Intronic
chr14	91409885	91410385	29	CD8 TEM._.MRSA_DU19-01S0003987	7708	CCDC88C	Intronic
chr14	91410618	91411118	6	NK._.MRSA_DU19-01S0004015	6975	CCDC88C	Intronic
chr14	91411170	91411670	23	CD8 TEM._.MRSA_DU19-01S0003987	6423	CCDC88C	Intronic
chr14	91411683	91412183	2	CD4 TCM._.HI_control_AS13-08590	5910	CCDC88C	Intronic
chr14	91412942	91413442	22	CD8 TEM._.MRSA_DU19-01S0003987	4651	CCDC88C	Intronic
chr14	91413533	91414033	31	CD4 TCM._.ANTH_control_BWJ0023	4060	CCDC88C	Intronic
chr14	91414350	91414850	3	NK._.ANTH_control_BMI0101	3243	CCDC88C	Intronic
chr14	91415137	91415637	18	NK._.MSSA_DU19-01S0003492	2456	CCDC88C	Intronic
chr14	91416129	91416629	16	B naive._.HI_control_AS11-18755	1464	CCDC88C	Intronic
chr14	91416790	91417290	16	CD4 TCM._.MRSA_DU19-01S0003987	803	CCDC88C	Intronic
chr14	91417363	91417863	32	CD4 TCM._.HI_control_AS09-13278	230	CCDC88C	Intronic
chr14	91417920	91418420	32	CD4 TCM._.MSSA_DU19-01S0003453	325	CCDC88C	Promoter
chr14	91418733	91419233	32	CD4 TCM._.ANTH_control_BWJ0023	1138	CCDC88C	Promoter
chr14	91419321	91419821	4	CD4 Naive._.MRSA_DU19-01S0004011	1726	CCDC88C	Promoter
chr14	91421439	91421939	11	CD14 Mono._.ANTH_control_BMI0093	3844	CCDC88C	Distal
chr14	91425567	91426067	6	CD16 Mono._.ANTH_control_BWJ0023	7972	CCDC88C	Distal
chr14	91427175	91427675	29	CD8 TEM._.ANTH_control_BMI0093	9580	CCDC88C	Distal
chr14	91439491	91439991	2	CD4 TCM._.MRSA_DU19-01S0003992	21896	CCDC88C	Distal
chr14	91470189	91470689	2	CD4 TCM._.MRSA_DU19-01S0003992	40114	PPP4R3A	Intronic
chr14	91470707	91471207	2	CD4 TCM._.MRSA_DU19-01S0003992	39596	PPP4R3A	Exonic
chr14	91482175	91482675	8	CD14 Mono._.MRSA_DU19-01S0003549	28128	PPP4R3A	Intronic
chr14	91484070	91484570	2	CD4 TCM._.MRSA_DU19-01S0003989	26233	PPP4R3A	Intronic
chr14	91484691	91485191	8	B naive._.HI_control_AS14-03700	25612	PPP4R3A	Intronic
chr14	91493088	91493588	2	B naive._.MRSA_DU19-01S0003989	17215	PPP4R3A	Intronic
chr14	91494607	91495107	17	CD16 Mono._.MRSA_DU19-01S0003542	15696	PPP4R3A	Intronic
chr14	91495311	91495811	16	B naive._.HI_control_AS11-18755	14992	PPP4R3A	Intronic
chr14	91496399	91496899	8	CD14 Mono._.MSSA_DU19-01S0003464	13904	PPP4R3A	Intronic
chr14	91497055	91497555	2	CD16 Mono._.ANTH_control_BMI0099	13248	PPP4R3A	Intronic
chr14	91505841	91506341	2	NK._.ANTH_control_BMI0101	4462	PPP4R3A	Intronic
chr14	91509171	91509671	20	CD8 TEM._.MRSA_DU19-01S0003994	1132	PPP4R3A	Intronic
chr14	91509765	91510265	26	CD4 TCM._.MRSA_DU19-01S0003987	538	PPP4R3A	Exonic
chr14	91510303	91510803	22	CD16 Mono._.MSSA_DU19-01S0003462	0	PPP4R3A	Promoter
chr14	91511004	91511504	4	CD4 TCM._.MRSA_DU19-01S0003987	699	PPP4R3A	Promoter
chr14	91516376	91516876	4	CD16 Mono._.MRSA_DU19-01S0004015	6071	PPP4R3A	Distal
chr14	91516889	91517389	14	CD16 Mono._.MSSA_DU19-01S0003453	6584	PPP4R3A	Distal
chr14	91521250	91521750	22	CD16 Mono._.MRSA_DU19-01S0003978	10945	PPP4R3A	Distal
chr14	91524191	91524691	2	CD8 TEM._.MSSA_DU19-01S0004017	13886	PPP4R3A	Distal
chr14	91538826	91539326	2	CD4 TCM._.HI_control_AS09-13278	28521	PPP4R3A	Distal
chr14	91548048	91548548	3	CD16 Mono._.ANTH_control_BWJ0023	37743	PPP4R3A	Distal
chr14	91574020	91574520	30	CD4 TCM._.HI_control_AS14-03700	63715	PPP4R3A	Distal
chr14	91574565	91575065	2	CD8 TEM._.MRSA_DU19-01S0004015	64260	PPP4R3A	Distal
chr14	91606821	91607321	25	CD14 Mono._.ANTH_control_BMI0093	96516	PPP4R3A	Intronic
chr14	91649851	91650351	5	CD4 Naive._.ANTH_control_BMI0094	130605	CATSPERB	Intronic
chr14	91667037	91667537	4	cDC2._.ANTH_control_BWJ0023	113419	CATSPERB	Intronic
chr14	91693325	91693825	3	cDC2._.ANTH_control_BMI0101	87131	CATSPERB	Intronic
chr14	91714764	91715264	9	CD4 TCM._.MSSA_DU19-01S0003507	65692	CATSPERB	Intronic
chr14	91743953	91744453	10	CD14 Mono._.MSSA_DU19-01S0003482	36503	CATSPERB	Intronic
chr14	91745258	91745758	3	CD16 Mono._.ANTH_control_BMI0094	35198	CATSPERB	Intronic
chr14	91752049	91752549	2	CD4 Naive._.MSSA_DU19-01S0003515	28407	CATSPERB	Intronic
chr14	91758134	91758634	2	CD16 Mono._.MRSA_DU19-01S0003978	22322	CATSPERB	Intronic
chr14	91770468	91770968	2	CD4 Naive._.MSSA_DU19-01S0004017	9988	CATSPERB	Intronic
chr14	91774050	91774550	10	B naive._.MSSA_DU19-01S0003509	6406	CATSPERB	Intronic
chr14	91801358	91801858	10	MAIT._.MSSA_DU19-01S0003453	20900	CATSPERB	Intronic
chr14	91817899	91818399	11	B naive._.MSSA_DU19-01S0003507	37441	CATSPERB	Intronic
chr14	91834052	91834552	2	CD8 TEM._.MRSA_DU19-01S0003987	33233	TC2N	Intronic
chr14	91835523	91836023	22	CD4 TCM._.HI_control_AS09-13278	31762	TC2N	Intronic
chr14	91836376	91836876	30	CD4 Naive._.MRSA_DU19-01S0003994	30909	TC2N	Intronic
chr14	91836879	91837379	7	CD4 Naive._.MSSA_DU19-01S0003453	30406	TC2N	Intronic
chr14	91839707	91840207	8	B naive._.HI_control_AS14-03700	27578	TC2N	Intronic
chr14	91841459	91841959	2	CD4 TCM._.MRSA_DU19-01S0003987	25826	TC2N	Intronic
chr14	91843379	91843879	5	B naive._.Other	23906	TC2N	Intronic
chr14	91858519	91859019	17	CD14 Mono._.MRSA_DU19-01S0003992	8766	TC2N	Intronic
chr14	91861057	91861557	4	MAIT._.MSSA_DU19-01S0003466	6228	TC2N	Intronic
chr14	91863688	91864188	2	MAIT._.MSSA_DU19-01S0003464	3597	TC2N	Intronic
chr14	91866041	91866541	10	MAIT._.ANTH_control_BMI0101	1244	TC2N	Exonic
chr14	91866848	91867348	13	CD8 TEM._.ANTH_control_BMI0099	437	TC2N	Intronic
chr14	91867360	91867860	31	CD8 TEM._.HI_control_AS14-03700	73	TC2N	Promoter
chr14	91869856	91870356	32	CD4 TCM._.MSSA_DU19-01S0003527	2569	TC2N	Exonic
chr14	91870380	91870880	16	CD4 TCM._.MSSA_DU19-01S0003527	3093	TC2N	Intronic
chr14	91871819	91872319	23	CD14 Mono._.MRSA_DU19-01S0003542	4532	TC2N	Intronic
chr14	91872355	91872855	32	CD4 TCM._.MSSA_DU19-01S0003527	5068	TC2N	Intronic
chr14	91873341	91873841	32	CD4 TCM._.MRSA_DU19-01S0003987	6054	TC2N	Exonic
chr14	91873852	91874352	23	CD4 TCM._.MRSA_DU19-01S0003989	6565	TC2N	Exonic
chr14	91874668	91875168	2	CD4 Naive._.MSSA_DU19-01S0003466	7381	TC2N	Intronic
chr14	91877784	91878284	2	NK._.MSSA_DU19-01S0003492	10497	TC2N	Exonic
chr14	91880933	91881433	31	CD8 TEM._.MRSA_DU19-01S0004015	13646	TC2N	Intronic
chr14	91882326	91882826	2	CD4 TCM._.ANTH_control_BMI0094	15039	TC2N	Intronic
chr14	91888992	91889492	2	NK_CD56bright._.1	21705	TC2N	Intronic
chr14	91889642	91890142	3	MAIT._.HI_control_AS11-18755	22355	TC2N	Intronic
chr14	91890404	91890904	14	CD8 TEM._.MRSA_DU19-01S0003994	23117	TC2N	Intronic
chr14	91892840	91893340	17	CD4 TCM._.MRSA_DU19-01S0003989	25553	TC2N	Intronic
chr14	91893601	91894101	18	CD14 Mono._.HI_control_AS09-13278	26314	TC2N	Intronic
chr14	91899208	91899708	3	CD4 Naive._.HI_control_AS11-18755	31921	TC2N	Intronic
chr14	91907861	91908361	4	CD8 TEM._.MRSA_DU19-01S0003987	39875	FBLN5	Intronic
chr14	91910106	91910606	2	NK._.HI_control_AS17-00144	37630	FBLN5	Intronic
chr14	91911522	91912022	31	CD4 TCM._.MSSA_DU19-01S0003453	36214	FBLN5	Intronic
chr14	91947045	91947545	17	CD4 Naive._.ANTH_control_BMI0099	691	FBLN5	Exonic
chr14	91947549	91948049	18	CD4 Naive._.MRSA_DU19-01S0003992	187	FBLN5	Exonic
chr14	91968247	91968747	16	CD4 TCM._.HI_control_AS14-03700	20509	FBLN5	Exonic
chr14	91980155	91980655	23	CD14 Mono._.MRSA_DU19-01S0003989	32417	FBLN5	Intronic
chr14	91996813	91997313	9	CD8 TEM._.MSSA_DU19-01S0003464	43832	TRIP11	Intronic
chr14	91998774	91999274	2	CD4 TCM._.ANTH_control_BWJ0023	41871	TRIP11	Intronic
chr14	92004901	92005401	21	CD4 Naive._.HI_control_AS11-18755	35744	TRIP11	Exonic
chr14	92026482	92026982	8	CD16 Mono._.MRSA_DU19-01S0003987	14163	TRIP11	Intronic
chr14	92039323	92039823	12	NK._.MSSA_DU19-01S0003492	1322	TRIP11	Exonic
chr14	92039872	92040372	3	NK_CD56bright._.ANTH_control_BMI0099	773	TRIP11	Exonic
chr14	92040671	92041171	4	cDC2._.ANTH_control_BMI0099	24	TRIP11	Promoter
chr14	92060471	92060971	2	B naive._.HI_control_AS09-13278	19824	TRIP11	Exonic
chr14	92105703	92106203	22	CD16 Mono._.ANTH_control_BMI0101	667	ATXN3	Intronic
chr14	92106410	92106910	31	CD8 TEM._.MRSA_DU19-01S0003994	38	ATXN3	Promoter
chr14	92106959	92107459	5	CD8 TEM._.MRSA_DU19-01S0003978	587	ATXN3	Promoter
chr14	92108462	92108962	2	CD4 TCM._.MSSA_DU19-01S0003453	2090	ATXN3	Distal
chr14	92109278	92109778	2	cDC2._.Other	2906	ATXN3	Distal
chr14	92116087	92116587	4	CD16 Mono._.MSSA_DU19-01S0003492	5579	NDUFB1	Intronic
chr14	92121056	92121556	23	CD4 TCM._.ANTH_control_BWJ0023	610	NDUFB1	Promoter
chr14	92121708	92122208	22	CD16 Mono._.MSSA_DU19-01S0003515	20	CPSF2	Promoter
chr14	92122283	92122783	8	MAIT._.MSSA_DU19-01S0003464	595	CPSF2	Promoter
chr14	92128326	92128826	2	CD8 TEM._.HI_control_AS09-13278	6638	CPSF2	Intronic
chr14	92135207	92135707	2	CD4 TCM._.MSSA_DU19-01S0003509	13519	CPSF2	Exonic
chr14	92160563	92161063	23	CD14 Mono._.MSSA_DU19-01S0003464	38875	CPSF2	Intronic
chr14	92166648	92167148	3	CD16 Mono._.ANTH_control_BMI0093	44960	CPSF2	Exonic
chr14	92206794	92207294	2	CD8 TEM._.MSSA_DU19-01S0003527	85106	CPSF2	Distal
chr14	92215540	92216040	26	CD14 Mono._.ANTH_control_BMI0093	93852	CPSF2	Distal
chr14	92241592	92242092	2	cDC2._.Other	80738	SLC24A4	Distal
chr14	92245879	92246379	11	CD14 Mono._.MSSA_DU19-01S0003515	76451	SLC24A4	Distal
chr14	92247300	92247800	22	CD16 Mono._.ANTH_control_BMI0101	75030	SLC24A4	Distal
chr14	92248614	92249114	28	CD14 Mono._.ANTH_control_BMI0094	73716	SLC24A4	Distal
chr14	92254648	92255148	2	cDC2._.Other	67682	SLC24A4	Distal
chr14	92258389	92258889	23	CD14 Mono._.MSSA_DU19-01S0003509	63941	SLC24A4	Distal
chr14	92259976	92260476	22	CD16 Mono._.ANTH_control_BMI0095	62354	SLC24A4	Distal
chr14	92263735	92264235	4	cDC2._.ANTH_control_BMI0099	58595	SLC24A4	Distal
chr14	92264303	92264803	6	CD16 Mono._.ANTH_control_BMI0093	58027	SLC24A4	Distal
chr14	92280537	92281037	2	CD4 Naive._.ANTH_control_BMI0093	41793	SLC24A4	Distal
chr14	92300513	92301013	2	CD16 Mono._.MSSA_DU19-01S0003464	21817	SLC24A4	Distal
chr14	92317500	92318000	2	CD14 Mono._.MSSA_DU19-01S0003515	4830	SLC24A4	Distal
chr14	92323299	92323799	14	CD16 Mono._.Other	967	SLC24A4	Intronic
chr14	92324389	92324889	10	CD16 Mono._.ANTH_control_BMI0099	2057	SLC24A4	Intronic
chr14	92326852	92327352	4	CD16 Mono._.ANTH_control_BWJ0023	4520	SLC24A4	Intronic
chr14	92341783	92342283	2	MAIT._.HI_control_AS11-18755	19451	SLC24A4	Intronic
chr14	92347933	92348433	3	CD16 Mono._.ANTH_control_BMI0101	25601	SLC24A4	Intronic
chr14	92352565	92353065	12	CD16 Mono._.MRSA_DU19-01S0003987	30233	SLC24A4	Intronic
chr14	92364398	92364898	2	CD8 Naive._.MRSA_DU19-01S0003978	42066	SLC24A4	Intronic
chr14	92382588	92383088	12	CD16 Mono._.ANTH_control_BMI0099	60256	SLC24A4	Intronic
chr14	92386638	92387138	22	CD16 Mono._.MSSA_DU19-01S0003464	64306	SLC24A4	Intronic
chr14	92387601	92388101	8	CD14 Mono._.MSSA_DU19-01S0003464	65269	SLC24A4	Intronic
chr14	92389556	92390056	3	CD16 Mono._.MSSA_DU19-01S0003462	67224	SLC24A4	Intronic
chr14	92391708	92392208	18	CD16 Mono._.MRSA_DU19-01S0003542	69376	SLC24A4	Intronic
chr14	92392552	92393052	21	CD16 Mono._.ANTH_control_BMI0094	70220	SLC24A4	Intronic
chr14	92397080	92397580	24	CD14 Mono._.MSSA_DU19-01S0003464	74748	SLC24A4	Intronic
chr14	92397943	92398443	5	CD16 Mono._.MSSA_DU19-01S0003482	75611	SLC24A4	Intronic
chr14	92398730	92399230	2	CD16 Mono._.ANTH_control_BMI0095	76398	SLC24A4	Intronic
chr14	92400494	92400994	22	CD16 Mono._.MSSA_DU19-01S0003482	78162	SLC24A4	Intronic
chr14	92400997	92401497	17	CD16 Mono._.ANTH_control_BMI0099	78665	SLC24A4	Intronic
chr14	92404270	92404770	6	CD16 Mono._.MSSA_DU19-01S0003482	81938	SLC24A4	Intronic
chr14	92405292	92405792	8	CD16 Mono._.MRSA_DU19-01S0003987	82960	SLC24A4	Intronic
chr14	92407301	92407801	20	CD16 Mono._.MSSA_DU19-01S0003482	84969	SLC24A4	Intronic
chr14	92409071	92409571	12	CD14 Mono._.MSSA_DU19-01S0003509	86739	SLC24A4	Intronic
chr14	92410813	92411313	3	CD16 Mono._.MSSA_DU19-01S0003482	88481	SLC24A4	Intronic
chr14	92414595	92415095	20	CD16 Mono._.ANTH_control_BMI0095	92263	SLC24A4	Intronic
chr14	92417749	92418249	21	CD16 Mono._.MSSA_DU19-01S0003492	95417	SLC24A4	Intronic
chr14	92426109	92426609	4	CD14 Mono._.MRSA_DU19-01S0003542	87414	RIN3	Intronic
chr14	92437821	92438321	2	B naive._.HI_control_AS14-03700	75702	RIN3	Intronic
chr14	92439568	92440068	3	B naive._.MSSA_DU19-01S0003515	73955	RIN3	Intronic
chr14	92441437	92441937	8	NK._.MRSA_DU19-01S0004015	72086	RIN3	Intronic
chr14	92442127	92442627	9	CD8 TEM._.ANTH_control_BMI0099	71396	RIN3	Intronic
chr14	92446713	92447213	3	NK._.MSSA_DU19-01S0003464	66810	RIN3	Intronic
chr14	92447422	92447922	9	NK._.MRSA_DU19-01S0004011	66101	RIN3	Intronic
chr14	92450344	92450844	14	CD16 Mono._.MSSA_DU19-01S0003464	63179	RIN3	Exonic
chr14	92456592	92457092	20	CD16 Mono._.ANTH_control_BWJ0023	56931	RIN3	Intronic
chr14	92459058	92459558	8	CD16 Mono._.ANTH_control_BMI0095	54465	RIN3	Intronic
chr14	92459911	92460411	2	CD16 Mono._.MSSA_DU19-01S0003492	53612	RIN3	Intronic
chr14	92461196	92461696	24	NK._.MSSA_DU19-01S0003492	52327	RIN3	Intronic
chr14	92463113	92463613	11	CD16 Mono._.MRSA_DU19-01S0003549	50410	RIN3	Intronic
chr14	92465960	92466460	19	CD16 Mono._.ANTH_control_BMI0099	47563	RIN3	Intronic
chr14	92471895	92472395	7	CD14 Mono._.MRSA_DU19-01S0003987	41628	RIN3	Intronic
chr14	92472729	92473229	22	CD16 Mono._.ANTH_control_BMI0101	40794	RIN3	Intronic
chr14	92473545	92474045	25	CD14 Mono._.MSSA_DU19-01S0004017	39978	RIN3	Intronic
chr14	92475740	92476240	20	CD16 Mono._.MSSA_DU19-01S0003453	37783	RIN3	Intronic
chr14	92476716	92477216	2	B naive._.MSSA_DU19-01S0003464	36807	RIN3	Intronic
chr14	92481127	92481627	2	CD16 Mono._.MSSA_DU19-01S0003453	32396	RIN3	Intronic
chr14	92482030	92482530	4	CD14 Mono._.MRSA_DU19-01S0003987	31493	RIN3	Intronic
chr14	92487731	92488231	22	CD16 Mono._.MRSA_DU19-01S0003987	25792	RIN3	Intronic
chr14	92488810	92489310	15	CD16 Mono._.MSSA_DU19-01S0003492	24713	RIN3	Intronic
chr14	92490140	92490640	16	CD16 Mono._.MSSA_DU19-01S0003492	23383	RIN3	Intronic
chr14	92492138	92492638	29	CD14 Mono._.MSSA_DU19-01S0003453	21385	RIN3	Intronic
chr14	92492996	92493496	18	CD16 Mono._.MSSA_DU19-01S0003453	20527	RIN3	Intronic
chr14	92494404	92494904	12	CD16 Mono._.MSSA_DU19-01S0003453	19119	RIN3	Exonic
chr14	92494958	92495458	20	CD16 Mono._.Other	18565	RIN3	Exonic
chr14	92495506	92496006	10	CD16 Mono._.MRSA_DU19-01S0003542	18017	RIN3	Exonic
chr14	92496449	92496949	13	CD14 Mono._.MRSA_DU19-01S0003989	17074	RIN3	Exonic
chr14	92503793	92504293	19	CD14 Mono._.MRSA_DU19-01S0003542	9730	RIN3	Distal
chr14	92505620	92506120	3	CD14 Mono._.MRSA_DU19-01S0003987	7903	RIN3	Distal
chr14	92506219	92506719	17	CD14 Mono._.MRSA_DU19-01S0003987	7304	RIN3	Distal
chr14	92507414	92507914	22	CD16 Mono._.MRSA_DU19-01S0003987	6109	RIN3	Distal
chr14	92510906	92511406	2	B naive._.HI_control_AS14-03700	2617	RIN3	Distal
chr14	92511452	92511952	6	CD14 Mono._.MRSA_DU19-01S0003542	2071	RIN3	Distal
chr14	92512912	92513412	2	Platelet._.MRSA_DU19-01S0003542	611	RIN3	Promoter
chr14	92513520	92514020	20	CD16 Mono._.ANTH_control_BMI0095	3	RIN3	Promoter
chr14	92514131	92514631	20	NK._.MRSA_DU19-01S0004013	606	RIN3	Intronic
chr14	92515104	92515604	12	CD16 Mono._.ANTH_control_BMI0099	1579	RIN3	Exonic
chr14	92516041	92516541	19	CD16 Mono._.Other	2516	RIN3	Intronic
chr14	92516846	92517346	25	NK._.MRSA_DU19-01S0003542	3321	RIN3	Intronic
chr14	92517663	92518163	6	NK._.MSSA_DU19-01S0004017	4138	RIN3	Intronic
chr14	92518593	92519093	8	NK._.MSSA_DU19-01S0003527	5068	RIN3	Intronic
chr14	92519332	92519832	5	CD8 TEM._.MRSA_DU19-01S0004015	5807	RIN3	Intronic
chr14	92519983	92520483	27	NK._.MSSA_DU19-01S0003462	6458	RIN3	Intronic
chr14	92520955	92521455	2	NK._.ANTH_control_BWJ0023	7430	RIN3	Intronic
chr14	92523648	92524148	4	NK._.MSSA_DU19-01S0003462	10123	RIN3	Intronic
chr14	92524450	92524950	22	NK._.ANTH_control_BMI0101	10925	RIN3	Intronic
chr14	92525013	92525513	10	NK._.ANTH_control_BMI0101	11488	RIN3	Intronic
chr14	92526783	92527283	20	CD8 TEM._.HI_control_AS13-08590	13258	RIN3	Intronic
chr14	92527730	92528230	19	NK._.MRSA_DU19-01S0004013	14205	RIN3	Intronic
chr14	92528693	92529193	2	CD16 Mono._.ANTH_control_BMI0094	15168	RIN3	Intronic
chr14	92529841	92530341	15	NK._.MSSA_DU19-01S0003492	16316	RIN3	Intronic
chr14	92530790	92531290	14	CD16 Mono._.MRSA_DU19-01S0003987	17265	RIN3	Intronic
chr14	92531396	92531896	27	NK._.ANTH_control_BWJ0023	17871	RIN3	Intronic
chr14	92532058	92532558	18	NK._.MSSA_DU19-01S0003464	18533	RIN3	Intronic
chr14	92532661	92533161	3	MAIT._.ANTH_control_BWJ0023	19136	RIN3	Intronic
chr14	92534374	92534874	3	CD4 TCM._.HI_control_AS14-03700	20849	RIN3	Intronic
chr14	92535190	92535690	25	CD4 Naive._.HI_control_AS17-00144	21665	RIN3	Intronic
chr14	92536380	92536880	2	NK._.MSSA_DU19-01S0003492	22855	RIN3	Intronic
chr14	92538391	92538891	7	B naive._.HI_control_AS14-03700	24866	RIN3	Intronic
chr14	92539307	92539807	6	NK._.MSSA_DU19-01S0003464	25782	RIN3	Intronic
chr14	92539876	92540376	26	NK._.MSSA_DU19-01S0003492	26351	RIN3	Intronic
chr14	92540659	92541159	8	NK._.MSSA_DU19-01S0003527	27134	RIN3	Intronic
chr14	92541199	92541699	3	CD8 TEM._.MRSA_DU19-01S0004015	27674	RIN3	Intronic
chr14	92542788	92543288	21	NK._.MRSA_DU19-01S0004015	29263	RIN3	Intronic
chr14	92544038	92544538	2	NK_CD56bright._.ANTH_control_BMI0099	30513	RIN3	Intronic
chr14	92544569	92545069	6	NK._.ANTH_control_BMI0095	31044	RIN3	Intronic
chr14	92545533	92546033	3	MAIT._.MSSA_DU19-01S0003462	32008	RIN3	Intronic
chr14	92546269	92546769	3	CD16 Mono._.ANTH_control_BMI0101	32744	RIN3	Intronic
chr14	92547419	92547919	24	NK._.MRSA_DU19-01S0004013	33894	RIN3	Intronic
chr14	92548131	92548631	2	NK._.MSSA_DU19-01S0003492	34606	RIN3	Intronic
chr14	92548850	92549350	8	NK._.MSSA_DU19-01S0003482	35325	RIN3	Intronic
chr14	92549805	92550305	25	NK._.MRSA_DU19-01S0003542	36280	RIN3	Intronic
chr14	92551394	92551894	24	NK._.MSSA_DU19-01S0003462	37869	RIN3	Intronic
chr14	92551964	92552464	13	NK._.MSSA_DU19-01S0003492	38439	RIN3	Intronic
chr14	92553226	92553726	2	CD16 Mono._.MSSA_DU19-01S0003464	39701	RIN3	Intronic
chr14	92553753	92554253	6	NK._.MSSA_DU19-01S0003462	40228	RIN3	Intronic
chr14	92555339	92555839	8	B naive._.MSSA_DU19-01S0003507	41814	RIN3	Intronic
chr14	92556456	92556956	9	NK._.MSSA_DU19-01S0003492	42931	RIN3	Intronic
chr14	92557170	92557670	4	CD8 TEM._.MRSA_DU19-01S0003994	43645	RIN3	Intronic
chr14	92560426	92560926	7	CD4 TCM._.HI_control_AS09-13278	46901	RIN3	Intronic
chr14	92562756	92563256	4	CD16 Mono._.ANTH_control_BMI0101	49231	RIN3	Intronic
chr14	92563331	92563831	22	CD16 Mono._.ANTH_control_BMI0101	49806	RIN3	Intronic
chr14	92564292	92564792	22	CD16 Mono._.MSSA_DU19-01S0003453	50767	RIN3	Intronic
chr14	92564994	92565494	2	NK._.ANTH_control_BMI0101	51469	RIN3	Intronic
chr14	92568537	92569037	3	NK_CD56bright._.ANTH_control_BWJ0023	55012	RIN3	Intronic
chr14	92569122	92569622	30	CD8 TEM._.HI_control_AS14-03700	55597	RIN3	Intronic
chr14	92569788	92570288	18	CD8 TEM._.MRSA_DU19-01S0003994	56263	RIN3	Intronic
chr14	92570370	92570870	3	NK._.MSSA_DU19-01S0003466	56845	RIN3	Intronic
chr14	92572552	92573052	2	CD16 Mono._.MSSA_DU19-01S0003464	59027	RIN3	Intronic
chr14	92576741	92577241	7	NK._.MRSA_DU19-01S0004015	63216	RIN3	Intronic
chr14	92577292	92577792	27	CD8 TEM._.HI_control_AS13-08590	63767	RIN3	Intronic
chr14	92578518	92579018	2	NK._.MSSA_DU19-01S0003527	64993	RIN3	Intronic
chr14	92581402	92581902	2	CD16 Mono._.MSSA_DU19-01S0003453	67877	RIN3	Intronic
chr14	92582201	92582701	16	CD8 TEM._.MRSA_DU19-01S0004013	68676	RIN3	Intronic
chr14	92582981	92583481	24	NK._.MSSA_DU19-01S0003462	69456	RIN3	Intronic
chr14	92584177	92584677	10	CD16 Mono._.ANTH_control_BMI0095	70652	RIN3	Intronic
chr14	92584698	92585198	26	CD14 Mono._.MRSA_DU19-01S0003542	71173	RIN3	Intronic
chr14	92585435	92585935	13	NK._.MSSA_DU19-01S0003492	71910	RIN3	Intronic
chr14	92586054	92586554	31	CD8 TEM._.MRSA_DU19-01S0003994	72529	RIN3	Intronic
chr14	92586907	92587407	22	NK._.MSSA_DU19-01S0003482	73382	RIN3	Intronic
chr14	92587684	92588184	3	NK._.MRSA_DU19-01S0003978	74159	RIN3	Intronic
chr14	92589182	92589682	4	NK._.ANTH_control_BMI0099	75657	RIN3	Intronic
chr14	92596680	92597180	2	cDC2._.ANTH_control_BMI0099	83155	RIN3	Intronic
chr14	92597835	92598335	6	CD16 Mono._.MSSA_DU19-01S0003466	84310	RIN3	Intronic
chr14	92599746	92600246	12	CD14 Mono._.MRSA_DU19-01S0003549	86221	RIN3	Intronic
chr14	92600261	92600761	28	CD14 Mono._.MRSA_DU19-01S0003987	86736	RIN3	Intronic
chr14	92601313	92601813	22	NK._.ANTH_control_BMI0101	87788	RIN3	Intronic
chr14	92603469	92603969	23	CD4 TCM._.HI_control_AS09-13278	89944	RIN3	Intronic
chr14	92607244	92607744	2	NK._.MRSA_DU19-01S0004015	93719	RIN3	Intronic
chr14	92607973	92608473	15	CD16 Mono._.MSSA_DU19-01S0003482	94448	RIN3	Intronic
chr14	92609362	92609862	17	NK._.MRSA_DU19-01S0004013	95837	RIN3	Intronic
chr14	92609914	92610414	2	NK._.MSSA_DU19-01S0003466	96389	RIN3	Intronic
chr14	92613033	92613533	22	CD4 Naive._.MRSA_DU19-01S0003987	99508	RIN3	Intronic
chr14	92614053	92614553	12	CD16 Mono._.MSSA_DU19-01S0003482	100528	RIN3	Intronic
chr14	92615422	92615922	3	NK_CD56bright._.ANTH_control_BWJ0023	101897	RIN3	Exonic
chr14	92616302	92616802	12	CD8 TEM._.HI_control_AS09-13278	102777	RIN3	Intronic
chr14	92629257	92629757	3	CD16 Mono._.MSSA_DU19-01S0003527	115732	RIN3	Intronic
chr14	92630282	92630782	5	CD14 Mono._.MSSA_DU19-01S0003462	116757	RIN3	Intronic
chr14	92630815	92631315	5	CD14 Mono._.MRSA_DU19-01S0003987	117290	RIN3	Intronic
chr14	92632500	92633000	2	NK._.ANTH_control_BMI0101	115951	LGMN	Intronic
chr14	92633161	92633661	31	CD14 Mono._.MSSA_DU19-01S0003462	115290	LGMN	Intronic
chr14	92633696	92634196	3	CD16 Mono._.ANTH_control_BMI0094	114755	LGMN	Intronic
chr14	92634952	92635452	2	B naive._.ANTH_control_BMI0094	113499	LGMN	Intronic
chr14	92638195	92638695	2	NK._.ANTH_control_BMI0101	110256	LGMN	Intronic
chr14	92638707	92639207	2	CD4 TCM._.MSSA_DU19-01S0003492	109744	LGMN	Intronic
chr14	92641512	92642012	3	CD16 Mono._.Other	106939	LGMN	Intronic
chr14	92644837	92645337	2	CD14 Mono._.MRSA_DU19-01S0003542	103614	LGMN	Exonic
chr14	92645687	92646187	22	CD14 Mono._.MSSA_DU19-01S0003462	102764	LGMN	Intronic
chr14	92646818	92647318	3	CD4 TCM._.HI_control_AS09-13278	101633	LGMN	Intronic
chr14	92647739	92648239	31	CD14 Mono._.MSSA_DU19-01S0003462	100712	LGMN	Intronic
chr14	92649308	92649808	4	CD16 Mono._.ANTH_control_BMI0101	99143	LGMN	Intronic
chr14	92649951	92650451	31	CD14 Mono._.MRSA_DU19-01S0004015	98500	LGMN	Intronic
chr14	92650604	92651104	12	NK._.MSSA_DU19-01S0003492	97847	LGMN	Intronic
chr14	92651117	92651617	27	NK._.MSSA_DU19-01S0003509	97334	LGMN	Intronic
chr14	92651911	92652411	22	CD16 Mono._.ANTH_control_BWJ0023	96540	LGMN	Exonic
chr14	92652502	92653002	17	NK._.MSSA_DU19-01S0003462	95949	LGMN	Exonic
chr14	92653201	92653701	18	NK._.ANTH_control_BWJ0023	95250	LGMN	Intronic
chr14	92654183	92654683	21	NK._.ANTH_control_BWJ0023	94268	LGMN	Intronic
chr14	92655393	92655893	25	CD14 Mono._.MRSA_DU19-01S0003987	93058	LGMN	Intronic
chr14	92656234	92656734	23	CD14 Mono._.MSSA_DU19-01S0003509	92217	LGMN	Intronic
chr14	92657369	92657869	22	CD16 Mono._.Other	91082	LGMN	Intronic
chr14	92658613	92659113	16	CD14 Mono._.MSSA_DU19-01S0003462	89838	LGMN	Intronic
chr14	92659717	92660217	31	CD14 Mono._.MRSA_DU19-01S0004015	88734	LGMN	Intronic
chr14	92661474	92661974	2	CD8 TEM._.MRSA_DU19-01S0003994	86977	LGMN	Intronic
chr14	92662318	92662818	2	NK._.ANTH_control_BWJ0023	86133	LGMN	Intronic
chr14	92665222	92665722	30	CD14 Mono._.MSSA_DU19-01S0003462	83229	LGMN	Intronic
chr14	92665785	92666285	21	CD14 Mono._.MRSA_DU19-01S0003542	82666	LGMN	Intronic
chr14	92668164	92668664	3	CD4 Naive._.MRSA_DU19-01S0003992	80287	LGMN	Intronic
chr14	92669358	92669858	2	CD14 Mono._.ANTH_control_BMI0095	79093	LGMN	Intronic
chr14	92670044	92670544	17	CD14 Mono._.MSSA_DU19-01S0003515	78407	LGMN	Intronic
chr14	92671008	92671508	7	CD14 Mono._.MRSA_DU19-01S0003987	77443	LGMN	Intronic
chr14	92672281	92672781	2	CD16 Mono._.MRSA_DU19-01S0003987	76170	LGMN	Intronic
chr14	92673567	92674067	3	CD16 Mono._.ANTH_control_BMI0095	74884	LGMN	Intronic
chr14	92674399	92674899	2	NK._.MSSA_DU19-01S0003462	74052	LGMN	Intronic
chr14	92675328	92675828	4	CD16 Mono._.MRSA_DU19-01S0003542	73123	LGMN	Intronic
chr14	92675959	92676459	4	cDC2._.ANTH_control_BMI0099	72492	LGMN	Intronic
chr14	92677168	92677668	15	B naive._.MRSA_DU19-01S0003989	71283	LGMN	Intronic
chr14	92677736	92678236	2	CD4 TCM._.HI_control_AS09-13278	70715	LGMN	Intronic
chr14	92678678	92679178	2	CD4 TCM._.HI_control_AS09-13278	69773	LGMN	Intronic
chr14	92680998	92681498	25	NK._.MSSA_DU19-01S0003492	67453	LGMN	Intronic
chr14	92685284	92685784	2	CD8 TEM._.MSSA_DU19-01S0003527	63167	LGMN	Exonic
chr14	92685905	92686405	3	CD16 Mono._.MRSA_DU19-01S0003978	62546	LGMN	Exonic
chr14	92686795	92687295	22	CD14 Mono._.MSSA_DU19-01S0003509	61656	LGMN	Exonic
chr14	92688079	92688579	3	NK._.ANTH_control_BMI0101	60372	LGMN	Exonic
chr14	92688906	92689406	2	CD8 TEM._.MRSA_DU19-01S0003994	59545	LGMN	Distal
chr14	92690286	92690786	5	NK._.MRSA_DU19-01S0004015	58165	LGMN	Distal
chr14	92691555	92692055	5	CD16 Mono._.ANTH_control_BMI0094	56896	LGMN	Distal
chr14	92692088	92692588	3	NK._.HI_control_AS11-18755	56363	LGMN	Distal
chr14	92692622	92693122	3	B memory._.ANTH_control_BWJ0023	55829	LGMN	Distal
chr14	92693245	92693745	2	NK_CD56bright._.1	55206	LGMN	Distal
chr14	92694021	92694521	2	CD16 Mono._.ANTH_control_BMI0094	54430	LGMN	Distal
chr14	92694755	92695255	4	CD16 Mono._.ANTH_control_BMI0101	53696	LGMN	Distal
chr14	92696297	92696797	13	B naive._.ANTH_control_BMI0099	52154	LGMN	Distal
chr14	92699134	92699634	2	CD16 Mono._.MSSA_DU19-01S0003464	49317	LGMN	Distal
chr14	92702531	92703031	4	cDC2._.ANTH_control_BMI0099	45920	LGMN	Distal
chr14	92704281	92704781	4	cDC2._.ANTH_control_BMI0099	44170	LGMN	Intronic
chr14	92714649	92715149	6	B memory._.ANTH_control_BWJ0023	33802	LGMN	Intronic
chr14	92717636	92718136	26	NK._.ANTH_control_BWJ0023	30815	LGMN	Intronic
chr14	92718856	92719356	2	NK._.ANTH_control_BWJ0023	29595	LGMN	Intronic
chr14	92724450	92724950	4	cDC2._.ANTH_control_BWJ0023	24001	LGMN	Intronic
chr14	92724971	92725471	2	CD16 Mono._.MRSA_DU19-01S0003549	23480	LGMN	Intronic
chr14	92726091	92726591	31	CD14 Mono._.MSSA_DU19-01S0003453	22360	LGMN	Intronic
chr14	92726596	92727096	2	MAIT._.MSSA_DU19-01S0003527	21855	LGMN	Intronic
chr14	92727133	92727633	9	CD14 Mono._.MSSA_DU19-01S0003462	21318	LGMN	Intronic
chr14	92728748	92729248	18	CD14 Mono._.MRSA_DU19-01S0003987	19703	LGMN	Intronic
chr14	92729920	92730420	18	CD14 Mono._.MSSA_DU19-01S0003453	18531	LGMN	Intronic
chr14	92737227	92737727	6	CD4 Naive._.ANTH_control_BMI0099	11224	LGMN	Intronic
chr14	92747233	92747733	4	B memory._.MSSA_DU19-01S0003515	1218	LGMN	Intronic
chr14	92747830	92748330	4	B memory._.MSSA_DU19-01S0003466	621	LGMN	Intronic
chr14	92748381	92748881	29	CD14 Mono._.MRSA_DU19-01S0003994	70	LGMN	Promoter
chr14	92750101	92750601	23	CD4 Naive._.HI_control_AS17-00144	1648	LGMN	Promoter
chr14	92750681	92751181	7	B naive._.ANTH_control_BMI0095	2228	LGMN	Distal
chr14	92751237	92751737	3	CD8 TEM._.MSSA_DU19-01S0003509	2784	LGMN	Distal
chr14	92751765	92752265	14	NK._.MRSA_DU19-01S0004013	3312	LGMN	Distal
chr14	92753197	92753697	19	CD16 Mono._.ANTH_control_BWJ0023	4744	LGMN	Distal
chr14	92755414	92755914	9	CD14 Mono._.MSSA_DU19-01S0003462	6961	LGMN	Distal
chr14	92759241	92759741	2	CD16 Mono._.MSSA_DU19-01S0003462	10788	LGMN	Distal
chr14	92763956	92764456	17	CD14 Mono._.MSSA_DU19-01S0003527	15503	LGMN	Distal
chr14	92765632	92766132	19	CD14 Mono._.MRSA_DU19-01S0003989	17179	LGMN	Distal
chr14	92767314	92767814	2	NK._.MSSA_DU19-01S0004017	18861	LGMN	Distal
chr14	92768181	92768681	15	B naive._.ANTH_control_BMI0099	19728	LGMN	Distal
chr14	92768755	92769255	2	B memory._.Other	20302	LGMN	Distal
chr14	92770584	92771084	2	cDC2._.ANTH_control_BMI0099	22131	LGMN	Distal
chr14	92774470	92774970	2	cDC2._.ANTH_control_BMI0101	19510	GOLGA5	Distal
chr14	92775276	92775776	16	B naive._.ANTH_control_BMI0094	18704	GOLGA5	Distal
chr14	92779076	92779576	19	CD14 Mono._.MRSA_DU19-01S0004015	14904	GOLGA5	Distal
chr14	92780348	92780848	24	CD14 Mono._.MSSA_DU19-01S0003509	13632	GOLGA5	Distal
chr14	92783782	92784282	17	CD14 Mono._.MSSA_DU19-01S0003509	10198	GOLGA5	Distal
chr14	92785615	92786115	17	CD16 Mono._.MSSA_DU19-01S0003464	8365	GOLGA5	Distal
chr14	92786137	92786637	8	CD16 Mono._.MSSA_DU19-01S0003453	7843	GOLGA5	Distal
chr14	92791401	92791901	2	CD16 Mono._.ANTH_control_BMI0101	2579	GOLGA5	Distal
chr14	92792621	92793121	2	cDC2._.Other	1359	GOLGA5	Promoter
chr14	92793375	92793875	6	CD4 TCM._.MSSA_DU19-01S0003464	605	GOLGA5	Promoter
chr14	92793962	92794462	13	MAIT._.ANTH_control_BMI0099	18	GOLGA5	Promoter
chr14	92794664	92795164	7	CD16 Mono._.MRSA_DU19-01S0003542	682	GOLGA5	Intronic
chr14	92799960	92800460	3	CD16 Mono._.Other	5978	GOLGA5	Intronic
chr14	92843970	92844470	2	CD8 TEM._.MSSA_DU19-01S0003507	49988	GOLGA5	Distal
chr14	92846327	92846827	30	CD14 Mono._.MRSA_DU19-01S0003542	52345	GOLGA5	Distal
chr14	92847060	92847560	10	CD16 Mono._.MSSA_DU19-01S0003482	53078	GOLGA5	Distal
chr14	92850067	92850567	2	CD8 TEM._.HI_control_AS17-00144	56085	GOLGA5	Distal
chr14	92853069	92853569	18	CD4 TCM._.HI_control_AS14-03700	54162	LINC02287	Distal
chr14	92881078	92881578	2	CD4 Naive._.MSSA_DU19-01S0003453	26153	LINC02287	Distal
chr14	92891153	92891653	9	CD4 TCM._.ANTH_control_BWJ0023	16078	LINC02287	Distal
chr14	92898004	92898504	5	CD8 TEM._.MSSA_DU19-01S0003492	9227	LINC02287	Distal
chr14	92903222	92903722	3	CD4 TCM._.HI_control_AS11-18755	4009	LINC02287	Distal
chr14	92905110	92905610	2	CD4 TCM._.MRSA_DU19-01S0003987	2121	LINC02287	Distal
chr14	92914024	92914524	2	NK._.ANTH_control_BMI0095	6791	LINC02287	Distal
chr14	92916199	92916699	2	CD16 Mono._.MSSA_DU19-01S0003492	6630	CHGA	Distal
chr14	92922150	92922650	2	CD16 Mono._.ANTH_control_BMI0095	679	CHGA	Promoter
chr14	92923279	92923779	18	CD14 Mono._.MSSA_DU19-01S0003507	448	CHGA	Intronic
chr14	92924166	92924666	2	B naive._.ANTH_control_BMI0095	1335	CHGA	Intronic
chr14	92925304	92925804	2	CD4 Naive._.MRSA_DU19-01S0003542	2473	CHGA	Intronic
chr14	92929821	92930321	3	CD16 Mono._.MSSA_DU19-01S0003464	6990	CHGA	Intronic
chr14	92932837	92933337	2	NK._.MSSA_DU19-01S0003492	10006	CHGA	Exonic
chr14	92934147	92934647	2	CD16 Mono._.ANTH_control_BWJ0023	11316	CHGA	Intronic
chr14	92934789	92935289	2	NK._.MSSA_DU19-01S0003492	11958	CHGA	Exonic
chr14	92935745	92936245	2	CD16 Mono._.ANTH_control_BMI0093	12914	CHGA	Distal
chr14	92941563	92942063	2	CD16 Mono._.ANTH_control_BMI0101	18732	CHGA	Exonic
chr14	92943916	92944416	2	CD16 Mono._.MSSA_DU19-01S0003482	21085	CHGA	Intronic
chr14	92945433	92945933	2	CD16 Mono._.MSSA_DU19-01S0003482	22602	CHGA	Intronic
chr14	92951845	92952345	25	CD8 TEM._.ANTH_control_BMI0095	29014	CHGA	Intronic
chr14	92954091	92954591	2	CD4 TCM._.HI_control_AS17-00144	31260	CHGA	Intronic
chr14	92958632	92959132	2	CD4 TCM._.HI_control_AS13-08590	35801	CHGA	Intronic
chr14	92959737	92960237	2	CD16 Mono._.ANTH_control_BMI0095	36906	CHGA	Intronic
chr14	92965711	92966211	3	CD16 Mono._.MRSA_DU19-01S0003987	42880	CHGA	Intronic
chr14	92969230	92969730	2	CD16 Mono._.MSSA_DU19-01S0003527	46399	CHGA	Intronic
chr14	92970103	92970603	4	CD16 Mono._.MSSA_DU19-01S0003453	47272	CHGA	Intronic
chr14	92973156	92973656	12	CD16 Mono._.ANTH_control_BMI0093	50325	CHGA	Intronic
chr14	92978209	92978709	16	CD16 Mono._.MSSA_DU19-01S0003482	55378	CHGA	Intronic
chr14	92979376	92979876	17	CD16 Mono._.MRSA_DU19-01S0003542	56545	CHGA	Intronic
chr14	92981471	92981971	2	CD4 TCM._.HI_control_AS13-08590	58640	CHGA	Intronic
chr14	92989559	92990059	2	CD4 TCM._.MSSA_DU19-01S0003453	66728	CHGA	Intronic
chr14	92990343	92990843	3	cDC2._.Other	67512	CHGA	Intronic
chr14	92994661	92995161	2	CD4 Naive._.MSSA_DU19-01S0004017	71830	CHGA	Intronic
chr14	93004521	93005021	2	CD8 TEM._.ANTH_control_BMI0101	62680	ITPK1-AS1	Intronic
chr14	93006023	93006523	2	CD4 TCM._.HI_control_AS09-13278	61178	ITPK1-AS1	Intronic
chr14	93007195	93007695	25	CD14 Mono._.MSSA_DU19-01S0003509	60006	ITPK1-AS1	Intronic
chr14	93009317	93009817	17	CD16 Mono._.MSSA_DU19-01S0003453	57884	ITPK1-AS1	Intronic
chr14	93013280	93013780	13	CD16 Mono._.MRSA_DU19-01S0003549	53921	ITPK1-AS1	Intronic
chr14	93023002	93023502	19	CD16 Mono._.Other	44199	ITPK1-AS1	Intronic
chr14	93024995	93025495	5	CD4 Naive._.HI_control_AS09-13278	42206	ITPK1-AS1	Intronic
chr14	93028107	93028607	2	B naive._.MSSA_DU19-01S0003507	39094	ITPK1-AS1	Intronic
chr14	93030608	93031108	4	CD16 Mono._.MSSA_DU19-01S0003453	36593	ITPK1-AS1	Intronic
chr14	93032237	93032737	22	CD16 Mono._.ANTH_control_BMI0095	34964	ITPK1-AS1	Intronic
chr14	93033238	93033738	18	CD14 Mono._.MRSA_DU19-01S0003992	33963	ITPK1-AS1	Intronic
chr14	93034334	93034834	26	CD8 TEM._.HI_control_AS13-08590	32867	ITPK1-AS1	Intronic
chr14	93034942	93035442	3	NK._.MSSA_DU19-01S0003492	32259	ITPK1-AS1	Intronic
chr14	93035681	93036181	6	NK._.MRSA_DU19-01S0003978	31520	ITPK1-AS1	Intronic
chr14	93036319	93036819	26	NK._.HI_control_AS11-18755	30882	ITPK1-AS1	Intronic
chr14	93036865	93037365	5	CD8 TEM._.MRSA_DU19-01S0003987	30336	ITPK1-AS1	Intronic
chr14	93037442	93037942	2	CD8 TEM._.HI_control_AS09-13278	29759	ITPK1-AS1	Intronic
chr14	93038839	93039339	24	CD14 Mono._.ANTH_control_BMI0094	28362	ITPK1-AS1	Intronic
chr14	93039610	93040110	4	CD16 Mono._.MSSA_DU19-01S0003466	27591	ITPK1-AS1	Intronic
chr14	93040330	93040830	11	CD16 Mono._.MRSA_DU19-01S0004015	26871	ITPK1-AS1	Intronic
chr14	93041776	93042276	2	NK._.MRSA_DU19-01S0004013	25425	ITPK1-AS1	Intronic
chr14	93043489	93043989	2	CD14 Mono._.ANTH_control_BMI0094	23712	ITPK1-AS1	Intronic
chr14	93044550	93045050	4	cDC2._.ANTH_control_BMI0099	22651	ITPK1-AS1	Intronic
chr14	93045080	93045580	2	CD16 Mono._.MRSA_DU19-01S0003978	22121	ITPK1-AS1	Intronic
chr14	93050101	93050601	2	CD16 Mono._.MRSA_DU19-01S0004015	17100	ITPK1-AS1	Intronic
chr14	93053958	93054458	3	B naive._.MSSA_DU19-01S0003509	13243	ITPK1-AS1	Intronic
chr14	93056430	93056930	17	NK._.MSSA_DU19-01S0003466	10771	ITPK1-AS1	Intronic
chr14	93058317	93058817	2	NK._.ANTH_control_BMI0094	8884	ITPK1-AS1	Intronic
chr14	93059201	93059701	2	NK._.MSSA_DU19-01S0003464	8000	ITPK1-AS1	Intronic
chr14	93059855	93060355	4	CD16 Mono._.ANTH_control_BMI0094	7346	ITPK1-AS1	Intronic
chr14	93061670	93062170	7	CD16 Mono._.ANTH_control_BMI0095	5531	ITPK1-AS1	Intronic
chr14	93066051	93066551	31	CD8 TEM._.HI_control_AS14-03700	1150	ITPK1-AS1	Promoter
chr14	93067975	93068475	2	CD16 Mono._.MRSA_DU19-01S0003987	772	ITPK1-AS1	Exonic
chr14	93072504	93073004	13	NK._.ANTH_control_BWJ0023	5301	ITPK1-AS1	Intronic
chr14	93073333	93073833	22	CD16 Mono._.ANTH_control_BMI0101	6130	ITPK1-AS1	Intronic
chr14	93073919	93074419	22	CD16 Mono._.MRSA_DU19-01S0003978	6716	ITPK1-AS1	Intronic
chr14	93074574	93075074	13	NK._.MRSA_DU19-01S0004015	7371	ITPK1-AS1	Intronic
chr14	93076423	93076923	2	CD4 Naive._.MRSA_DU19-01S0003978	9220	ITPK1-AS1	Intronic
chr14	93077875	93078375	2	CD4 Naive._.MRSA_DU19-01S0003992	10672	ITPK1-AS1	Intronic
chr14	93082028	93082528	5	CD4 Naive._.HI_control_AS17-00144	14825	ITPK1-AS1	Intronic
chr14	93082676	93083176	2	CD8 TEM._.MSSA_DU19-01S0003464	15473	ITPK1-AS1	Intronic
chr14	93083552	93084052	3	CD14 Mono._.HI_control_AS09-13278	16349	ITPK1-AS1	Intronic
chr14	93085799	93086299	13	CD14 Mono._.MRSA_DU19-01S0003992	18596	ITPK1-AS1	Intronic
chr14	93086782	93087282	6	NK._.MSSA_DU19-01S0003492	19579	ITPK1-AS1	Intronic
chr14	93090068	93090568	4	NK._.MSSA_DU19-01S0003515	22865	ITPK1-AS1	Intronic
chr14	93095865	93096365	14	CD16 Mono._.ANTH_control_BMI0101	20204	ITPK1	Intronic
chr14	93096715	93097215	2	CD16 Mono._.MSSA_DU19-01S0003464	19354	ITPK1	Intronic
chr14	93103055	93103555	3	CD16 Mono._.ANTH_control_BMI0094	13014	ITPK1	Intronic
chr14	93103594	93104094	27	NK._.HI_control_AS11-18755	12475	ITPK1	Intronic
chr14	93104154	93104654	2	NK._.MSSA_DU19-01S0003527	11915	ITPK1	Intronic
chr14	93105356	93105856	29	CD14 Mono._.MRSA_DU19-01S0003542	10713	ITPK1	Intronic
chr14	93106632	93107132	2	CD8 TEM._.MSSA_DU19-01S0003507	9437	ITPK1	Intronic
chr14	93107881	93108381	11	CD16 Mono._.MSSA_DU19-01S0003453	8188	ITPK1	Intronic
chr14	93111609	93112109	11	CD16 Mono._.MRSA_DU19-01S0004015	4460	ITPK1	Intronic
chr14	93112717	93113217	11	MAIT._.MSSA_DU19-01S0003453	3352	ITPK1	Intronic
chr14	93113226	93113726	26	CD8 TEM._.HI_control_AS13-08590	2843	ITPK1	Intronic
chr14	93114079	93114579	2	B naive._.HI_control_AS11-18755	1990	ITPK1	Intronic
chr14	93114605	93115105	15	CD8 TEM._.MRSA_DU19-01S0003978	1464	ITPK1	Intronic
chr14	93115128	93115628	32	CD4 TCM._.MSSA_DU19-01S0003492	941	ITPK1	Intronic
chr14	93115664	93116164	32	CD4 TCM._.MRSA_DU19-01S0003987	405	ITPK1	Exonic
chr14	93116217	93116717	5	CD8 TEM._.HI_control_AS17-00144	146	ITPK1	Promoter
chr14	93116752	93117252	2	CD8 TEM._.MSSA_DU19-01S0003482	681	ITPK1	Promoter
chr14	93120415	93120915	27	CD14 Mono._.MSSA_DU19-01S0003462	4344	ITPK1	Distal
chr14	93126011	93126511	4	CD14 Mono._.MSSA_DU19-01S0003464	9940	ITPK1	Distal
chr14	93127198	93127698	28	CD14 Mono._.MSSA_DU19-01S0003462	11127	ITPK1	Distal
chr14	93128645	93129145	13	CD14 Mono._.MRSA_DU19-01S0003542	12574	ITPK1	Distal
chr14	93131401	93131901	2	CD14 Mono._.MRSA_DU19-01S0003989	15330	ITPK1	Distal
chr14	93132374	93132874	14	CD4 TCM._.HI_control_AS14-03700	16303	ITPK1	Distal
chr14	93133403	93133903	27	CD14 Mono._.MSSA_DU19-01S0003462	17332	ITPK1	Distal
chr14	93136459	93136959	11	CD14 Mono._.MRSA_DU19-01S0004015	20388	ITPK1	Distal
chr14	93139099	93139599	32	CD4 TCM._.MRSA_DU19-01S0003987	23028	ITPK1	Distal
chr14	93140917	93141417	2	CD16 Mono._.Other	24846	ITPK1	Distal
chr14	93150168	93150668	18	CD16 Mono._.MSSA_DU19-01S0003453	34097	ITPK1	Distal
chr14	93150693	93151193	8	CD16 Mono._.MRSA_DU19-01S0003549	33984	MOAP1	Distal
chr14	93151584	93152084	3	Platelet._.MRSA_DU19-01S0004015	33093	MOAP1	Distal
chr14	93153061	93153561	6	CD16 Mono._.ANTH_control_BMI0101	31616	MOAP1	Distal
chr14	93160190	93160690	4	CD14 Mono._.ANTH_control_BMI0094	24487	MOAP1	Distal
chr14	93163495	93163995	2	Platelet._.MRSA_DU19-01S0003542	21182	MOAP1	Distal
chr14	93177991	93178491	27	CD4 TCM._.MRSA_DU19-01S0003987	6686	MOAP1	Distal
chr14	93178505	93179005	2	CD16 Mono._.ANTH_control_BMI0094	6172	MOAP1	Distal
chr14	93182588	93183088	2	NK._.MRSA_DU19-01S0004011	2089	MOAP1	Exonic
chr14	93183534	93184034	3	CD8 TEM._.MRSA_DU19-01S0004015	1143	MOAP1	Promoter
chr14	93184227	93184727	28	CD4 TCM._.MRSA_DU19-01S0003987	450	MOAP1	Promoter
chr14	93184814	93185314	32	CD4 TCM._.HI_control_AS14-03700	89	UBR7	Promoter
chr14	93185445	93185945	11	CD14 Mono._.MRSA_DU19-01S0003978	720	UBR7	Promoter
chr14	93186341	93186841	15	CD14 Mono._.MRSA_DU19-01S0003989	1616	UBR7	Promoter
chr14	93206105	93206605	22	CD4 TCM._.MRSA_DU19-01S0003992	738	GON7	Intronic
chr14	93206919	93207419	22	CD16 Mono._.ANTH_control_BMI0099	74	GON7	Promoter
chr14	93207429	93207929	21	CD14 Mono._.MSSA_DU19-01S0003482	584	GON7	Promoter
chr14	93212319	93212819	4	B naive._.ANTH_control_BWJ0023	5474	GON7	Intronic
chr14	93219079	93219579	6	B naive._.HI_control_AS11-18755	12234	GON7	Exonic
chr14	93230606	93231106	2	CD4 Naive._.HI_control_AS17-00144	23761	GON7	Distal
chr14	93231484	93231984	2	B naive._.ANTH_control_BMI0093	24639	GON7	Distal
chr14	93232113	93232613	2	CD4 TCM._.MSSA_DU19-01S0003466	25268	GON7	Distal
chr14	93234984	93235484	2	CD16 Mono._.ANTH_control_BMI0101	28139	GON7	Distal
chr14	93241298	93241798	2	NK._.MRSA_DU19-01S0004015	34453	GON7	Exonic
chr14	93305272	93305772	3	CD16 Mono._.MRSA_DU19-01S0003987	27569	BTBD7	Intronic
chr14	93305960	93306460	11	CD16 Mono._.ANTH_control_BMI0093	26881	BTBD7	Intronic
chr14	93317792	93318292	30	CD14 Mono._.MSSA_DU19-01S0003462	15049	BTBD7	Intronic
chr14	93323156	93323656	12	CD14 Mono._.MRSA_DU19-01S0004015	9685	BTBD7	Intronic
chr14	93331370	93331870	9	CD16 Mono._.MRSA_DU19-01S0003987	1471	BTBD7	Promoter
chr14	93332326	93332826	21	CD4 TCM._.MRSA_DU19-01S0003992	515	BTBD7	Promoter
chr14	93332834	93333334	31	CD14 Mono._.HI_control_AS17-00144	7	BTBD7	Promoter
chr14	93333599	93334099	4	CD4 TCM._.MSSA_DU19-01S0003453	629	UNC79	Promoter
chr14	93337282	93337782	2	NK._.MSSA_DU19-01S0003466	4312	UNC79	Intronic
chr14	93343194	93343694	27	CD14 Mono._.MRSA_DU19-01S0003987	3746	COX8C	Intronic
chr14	93369589	93370089	27	CD14 Mono._.ANTH_control_BWJ0023	22647	COX8C	Intronic
chr14	93375737	93376237	14	B naive._.MRSA_DU19-01S0003989	28795	COX8C	Intronic
chr14	93379820	93380320	17	CD14 Mono._.MRSA_DU19-01S0003987	32878	COX8C	Intronic
chr14	93395165	93395665	16	CD16 Mono._.ANTH_control_BWJ0023	48223	COX8C	Intronic
chr14	93466104	93466604	2	B naive._.ANTH_control_BMI0095	119162	COX8C	Intronic
chr14	93482656	93483156	4	CD16 Mono._.MSSA_DU19-01S0003515	135714	COX8C	Intronic
chr14	93492918	93493418	16	CD14 Mono._.MSSA_DU19-01S0004017	145976	COX8C	Intronic
chr14	93493514	93494014	11	CD14 Mono._.MSSA_DU19-01S0003515	146572	COX8C	Intronic
chr14	93510247	93510747	12	CD16 Mono._.ANTH_control_BMI0095	163305	COX8C	Intronic
chr14	93527172	93527672	30	CD14 Mono._.MRSA_DU19-01S0003992	180230	COX8C	Intronic
chr14	93532487	93532987	21	CD14 Mono._.MRSA_DU19-01S0003987	185545	COX8C	Intronic
chr14	93533861	93534361	30	CD14 Mono._.HI_control_AS11-18755	186919	COX8C	Intronic
chr14	93549840	93550340	7	CD14 Mono._.ANTH_control_BMI0094	202898	COX8C	Intronic
chr14	93619136	93619636	2	CD14 Mono._.MSSA_DU19-01S0003482	169094	PRIMA1	Intronic
chr14	93625003	93625503	2	CD8 TEM._.MRSA_DU19-01S0003994	163227	PRIMA1	Intronic
chr14	93711908	93712408	2	CD4 Naive._.MRSA_DU19-01S0003992	76322	PRIMA1	Distal
chr14	93715587	93716087	3	NK._.MRSA_DU19-01S0004013	72643	PRIMA1	Distal
chr14	93717184	93717684	2	CD4 Naive._.ANTH_control_BMI0093	71046	PRIMA1	Distal
chr14	93722857	93723357	2	CD14 Mono._.MRSA_DU19-01S0003994	65373	PRIMA1	Intronic
chr14	93727829	93728329	2	NK._.MSSA_DU19-01S0003492	60401	PRIMA1	Intronic
chr14	93728559	93729059	2	MAIT._.MSSA_DU19-01S0003464	59671	PRIMA1	Intronic
chr14	93732189	93732689	2	CD16 Mono._.MSSA_DU19-01S0003464	56041	PRIMA1	Intronic
chr14	93744975	93745475	2	CD4 Naive._.HI_control_AS17-00144	43255	PRIMA1	Intronic
chr14	93747740	93748240	4	CD14 Mono._.MRSA_DU19-01S0003992	40490	PRIMA1	Intronic
chr14	93748433	93748933	2	CD8 TEM._.MSSA_DU19-01S0003462	39797	PRIMA1	Intronic
chr14	93751061	93751561	2	CD8 TEM._.MRSA_DU19-01S0003994	37169	PRIMA1	Intronic
chr14	93754279	93754779	2	CD16 Mono._.MSSA_DU19-01S0003482	33951	PRIMA1	Intronic
chr14	93762674	93763174	4	CD14 Mono._.MRSA_DU19-01S0003992	25556	PRIMA1	Intronic
chr14	93784412	93784912	2	CD14 Mono._.MSSA_DU19-01S0004017	3818	PRIMA1	Intronic
chr14	93788507	93789007	2	CD4 TCM._.HI_control_AS17-00144	275	PRIMA1	Promoter
chr14	93791746	93792246	2	CD16 Mono._.MSSA_DU19-01S0003482	3514	PRIMA1	Distal
chr14	93801442	93801942	3	CD4 Naive._.MSSA_DU19-01S0004017	13210	PRIMA1	Distal
chr14	93823214	93823714	2	CD14 Mono._.HI_control_AS14-03700	34982	PRIMA1	Distal
chr14	93851946	93852446	2	B naive._.MRSA_DU19-01S0003989	63714	PRIMA1	Distal
chr14	93891162	93891662	2	B naive._.MSSA_DU19-01S0003464	27481	FAM181A	Distal
chr14	93892862	93893362	6	B naive._.ANTH_control_BMI0095	25781	FAM181A	Distal
chr14	93906691	93907191	12	NK._.MSSA_DU19-01S0003492	11952	FAM181A	Intronic
chr14	93914650	93915150	2	CD16 Mono._.MSSA_DU19-01S0003453	3993	FAM181A	Intronic
chr14	93920888	93921388	2	CD8 TEM._.MSSA_DU19-01S0003492	2243	FAM181A	Intronic
chr14	93925569	93926069	2	CD8 TEM._.MSSA_DU19-01S0003464	1146	FAM181A-AS1	Intronic
chr14	93934668	93935168	2	NK._.MSSA_DU19-01S0003492	7951	FAM181A-AS1	Intronic
chr14	93936209	93936709	15	CD4 TCM._.MSSA_DU19-01S0003453	9492	FAM181A-AS1	Intronic
chr14	93938995	93939495	3	CD16 Mono._.MSSA_DU19-01S0003492	9056	MIR4506	Exonic
chr14	93939544	93940044	4	cDC2._.ANTH_control_BMI0099	8507	MIR4506	Exonic
chr14	93940435	93940935	3	cDC2._.Other	7616	MIR4506	Intronic
chr14	93941937	93942437	2	NK._.MRSA_DU19-01S0004013	6114	MIR4506	Intronic
chr14	93950428	93950928	2	CD14 Mono._.MRSA_DU19-01S0003994	2375	MIR4506	Intronic
chr14	93951477	93951977	7	CD16 Mono._.MSSA_DU19-01S0003464	3424	MIR4506	Intronic
chr14	93952800	93953300	3	CD4 TCM._.MRSA_DU19-01S0003987	4747	MIR4506	Intronic
chr14	93953975	93954475	13	CD14 Mono._.MRSA_DU19-01S0004015	5922	MIR4506	Exonic
chr14	93954523	93955023	4	CD8 TEM._.MRSA_DU19-01S0004011	6470	MIR4506	Intronic
chr14	93955116	93955616	31	CD14 Mono._.MSSA_DU19-01S0003515	7063	MIR4506	Exonic
chr14	93955675	93956175	7	CD8 TEM._.HI_control_AS09-13278	7622	MIR4506	Intronic
chr14	93956751	93957251	8	MAIT._.MSSA_DU19-01S0003453	8698	MIR4506	Exonic
chr14	93957622	93958122	16	CD16 Mono._.MSSA_DU19-01S0003464	9569	MIR4506	Intronic
chr14	93958214	93958714	4	CD8 TEM._.HI_control_AS14-03700	10161	MIR4506	Intronic
chr14	93958803	93959303	16	CD16 Mono._.Other	10750	MIR4506	Intronic
chr14	93959391	93959891	22	CD16 Mono._.MSSA_DU19-01S0003464	11338	MIR4506	Intronic
chr14	93959955	93960455	13	CD16 Mono._.MSSA_DU19-01S0003453	11902	MIR4506	Intronic
chr14	93961003	93961503	5	CD8 TEM._.MRSA_DU19-01S0003989	12950	MIR4506	Intronic
chr14	93961592	93962092	9	MAIT._.MSSA_DU19-01S0003453	13539	MIR4506	Intronic
chr14	93962595	93963095	22	CD16 Mono._.MRSA_DU19-01S0004015	13945	ASB2	Intronic
chr14	93963265	93963765	18	CD4 Naive._.MRSA_DU19-01S0003987	13275	ASB2	Intronic
chr14	93965958	93966458	8	CD14 Mono._.MRSA_DU19-01S0003542	10582	ASB2	Intronic
chr14	93966779	93967279	8	CD16 Mono._.Other	9761	ASB2	Intronic
chr14	93967626	93968126	22	CD16 Mono._.MSSA_DU19-01S0003464	8914	ASB2	Intronic
chr14	93968923	93969423	5	CD16 Mono._.ANTH_control_BMI0095	7617	ASB2	Intronic
chr14	93969492	93969992	3	CD16 Mono._.MRSA_DU19-01S0003987	7048	ASB2	Intronic
chr14	93970500	93971000	21	CD16 Mono._.ANTH_control_BMI0095	6040	ASB2	Intronic
chr14	93971300	93971800	10	CD4 TCM._.MRSA_DU19-01S0003992	5240	ASB2	Intronic
chr14	93974666	93975166	22	CD14 Mono._.MSSA_DU19-01S0003464	1874	ASB2	Intronic
chr14	93976043	93976543	8	CD8 TEM._.MSSA_DU19-01S0003492	497	ASB2	Intronic
chr14	93976559	93977059	4	CD14 Mono._.MRSA_DU19-01S0003542	17	ASB2	Promoter
chr14	93977139	93977639	3	CD4 TCM._.MRSA_DU19-01S0004015	597	ASB2	Promoter
chr14	93978224	93978724	32	CD4 TCM._.HI_control_AS14-03700	1682	ASB2	Promoter
chr14	93978802	93979302	3	CD4 TCM._.MSSA_DU19-01S0003464	2260	ASB2	Distal
chr14	93984891	93985391	5	CD14 Mono._.MSSA_DU19-01S0003515	8349	ASB2	Distal
chr14	93989832	93990332	18	CD16 Mono._.ANTH_control_BWJ0023	7187	CCDC197	Distal
chr14	93992150	93992650	2	CD14 Mono._.MSSA_DU19-01S0003515	4869	CCDC197	Distal
chr14	93992920	93993420	2	CD4 TCM._.ANTH_control_BMI0093	4099	CCDC197	Distal
chr14	93994952	93995452	3	CD14 Mono._.MSSA_DU19-01S0003464	2067	CCDC197	Distal
chr14	93997018	93997518	2	CD14 Mono._.MRSA_DU19-01S0003989	1	CCDC197	Promoter
chr14	93998969	93999469	2	CD14 Mono._.MSSA_DU19-01S0003515	1948	CCDC197	Intronic
chr14	94001130	94001630	2	CD8 TEM._.MSSA_DU19-01S0003492	4109	CCDC197	Exonic
chr14	94001728	94002228	19	NK._.ANTH_control_BMI0101	4707	CCDC197	Intronic
chr14	94004179	94004679	2	NK._.MSSA_DU19-01S0003492	7158	CCDC197	Intronic
chr14	94005251	94005751	15	CD4 TCM._.MSSA_DU19-01S0003453	8230	CCDC197	Intronic
chr14	94008232	94008732	4	CD8 TEM._.MRSA_DU19-01S0003987	11211	CCDC197	Intronic
chr14	94009767	94010267	2	CD8 TEM._.MRSA_DU19-01S0004013	12746	CCDC197	Distal
chr14	94011820	94012320	10	MAIT._.MSSA_DU19-01S0003466	14258	OTUB2	Distal
chr14	94013803	94014303	2	CD16 Mono._.ANTH_control_BMI0095	12275	OTUB2	Distal
chr14	94020846	94021346	18	CD14 Mono._.MRSA_DU19-01S0003994	5232	OTUB2	Distal
chr14	94021518	94022018	5	CD4 TCM._.MRSA_DU19-01S0004015	4560	OTUB2	Distal
chr14	94026039	94026539	31	CD14 Mono._.MSSA_DU19-01S0004017	39	OTUB2	Promoter
chr14	94026678	94027178	3	CD4 TCM._.MRSA_DU19-01S0003992	598	OTUB2	Intronic
chr14	94027434	94027934	15	CD14 Mono._.MSSA_DU19-01S0003462	1354	OTUB2	Intronic
chr14	94028386	94028886	12	CD14 Mono._.MRSA_DU19-01S0003542	2306	OTUB2	Intronic
chr14	94029277	94029777	4	cDC2._.ANTH_control_BMI0099	3197	OTUB2	Intronic
chr14	94030014	94030514	2	CD14 Mono._.MRSA_DU19-01S0003994	3934	OTUB2	Intronic
chr14	94030761	94031261	2	CD4 Naive._.MRSA_DU19-01S0003987	4681	OTUB2	Intronic
chr14	94031349	94031849	2	CD4 Naive._.MRSA_DU19-01S0003987	5269	OTUB2	Intronic
chr14	94035925	94036425	2	CD8 TEM._.HI_control_AS11-18755	9845	OTUB2	Intronic
chr14	94036472	94036972	12	B naive._.ANTH_control_BMI0094	10392	OTUB2	Intronic
chr14	94037154	94037654	2	CD4 Naive._.MRSA_DU19-01S0003987	11074	OTUB2	Exonic
chr14	94039099	94039599	2	CD4 TCM._.ANTH_control_BMI0099	13019	OTUB2	Exonic
chr14	94039642	94040142	2	CD4 TCM._.MSSA_DU19-01S0003466	13562	OTUB2	Intronic
chr14	94040543	94041043	2	CD4 Naive._.MRSA_DU19-01S0003987	14463	OTUB2	Intronic
chr14	94041574	94042074	3	CD4 Naive._.HI_control_AS17-00144	15494	OTUB2	Intronic
chr14	94042437	94042937	3	CD4 Naive._.MRSA_DU19-01S0003987	16357	OTUB2	Intronic
chr14	94043244	94043744	4	CD4 Naive._.MRSA_DU19-01S0003987	17164	OTUB2	Intronic
chr14	94044083	94044583	4	CD4 TCM._.MSSA_DU19-01S0003515	18003	OTUB2	Intronic
chr14	94044662	94045162	4	CD4 Naive._.MRSA_DU19-01S0003992	18582	OTUB2	Intronic
chr14	94045433	94045933	2	CD16 Mono._.ANTH_control_BMI0095	19353	OTUB2	Intronic
chr14	94045969	94046469	2	CD8 TEM._.HI_control_AS09-13278	19889	OTUB2	Exonic
chr14	94046650	94047150	3	CD4 Naive._.MRSA_DU19-01S0003987	20570	OTUB2	Exonic
chr14	94050234	94050734	2	CD4 TCM._.MSSA_DU19-01S0003492	24154	OTUB2	Exonic
chr14	94052030	94052530	2	CD8 TEM._.MRSA_DU19-01S0004015	25950	OTUB2	Intronic
chr14	94054484	94054984	2	NK._.MSSA_DU19-01S0003462	26510	DDX24	Intronic
chr14	94056578	94057078	24	NK._.MRSA_DU19-01S0004015	24416	DDX24	Exonic
chr14	94057339	94057839	3	NK._.MSSA_DU19-01S0003482	23655	DDX24	Exonic
chr14	94058073	94058573	2	NK._.MRSA_DU19-01S0003549	22921	DDX24	Intronic
chr14	94065968	94066468	4	CD4 TCM._.MRSA_DU19-01S0003992	15026	DDX24	Intronic
chr14	94077304	94077804	2	CD4 TCM._.ANTH_control_BMI0101	3690	DDX24	Intronic
chr14	94078108	94078608	3	CD4 TCM._.MRSA_DU19-01S0004011	2886	DDX24	Intronic
chr14	94079143	94079643	3	CD4 TCM._.MRSA_DU19-01S0004011	1851	DDX24	Promoter
chr14	94079746	94080246	11	CD4 Naive._.MRSA_DU19-01S0004013	1248	DDX24	Promoter
chr14	94080384	94080884	28	CD4 TCM._.MRSA_DU19-01S0003542	610	DDX24	Promoter
chr14	94081014	94081514	31	CD14 Mono._.MSSA_DU19-01S0003515	17	IFI27L1	Promoter
chr14	94081911	94082411	2	CD8 TEM._.HI_control_AS13-08590	878	IFI27L1	Promoter
chr14	94097783	94098283	2	CD16 Mono._.MSSA_DU19-01S0003464	6802	IFI27	Intronic
chr14	94098359	94098859	3	CD14 Mono._.HI_control_AS14-03700	6226	IFI27	Intronic
chr14	94100591	94101091	2	B naive._.MSSA_DU19-01S0003507	3994	IFI27	Exonic
chr14	94103383	94103883	2	CD4 TCM._.MSSA_DU19-01S0003507	1202	IFI27	Promoter
chr14	94109885	94110385	3	CD16 Mono._.MSSA_DU19-01S0003482	5298	IFI27	Intronic
chr14	94110541	94111041	3	CD16 Mono._.MSSA_DU19-01S0003466	5954	IFI27	Exonic
chr14	94112532	94113032	2	CD4 TCM._.MRSA_DU19-01S0003992	7945	IFI27	Intronic
chr14	94114890	94115390	11	CD14 Mono._.HI_control_AS14-03700	10303	IFI27	Intronic
chr14	94119131	94119631	2	MAIT._.MSSA_DU19-01S0003482	10871	IFI27L2	Distal
chr14	94122554	94123054	2	CD4 TCM._.HI_control_AS09-13278	7448	IFI27L2	Distal
chr14	94123847	94124347	3	CD8 TEM._.MRSA_DU19-01S0004015	6155	IFI27L2	Distal
chr14	94125961	94126461	2	CD4 Naive._.MSSA_DU19-01S0004017	4041	IFI27L2	Distal
chr14	94127548	94128048	2	CD4 TCM._.HI_control_AS09-13278	2454	IFI27L2	Exonic
chr14	94128165	94128665	2	CD4 TCM._.MSSA_DU19-01S0003453	1837	IFI27L2	Exonic
chr14	94128671	94129171	2	NK._.ANTH_control_BMI0095	1331	IFI27L2	Exonic
chr14	94129431	94129931	31	CD14 Mono._.MSSA_DU19-01S0004017	571	IFI27L2	Intronic
chr14	94130033	94130533	20	CD4 TCM._.HI_control_AS09-13278	29	IFI27L2	Promoter
chr14	94132225	94132725	23	CD8 TEM._.MRSA_DU19-01S0004015	2221	IFI27L2	Distal
chr14	94136651	94137151	26	CD14 Mono._.MRSA_DU19-01S0003992	6647	IFI27L2	Distal
chr14	94137159	94137659	6	CD4 Naive._.MRSA_DU19-01S0003992	7155	IFI27L2	Distal
chr14	94140102	94140602	2	CD4 Naive._.HI_control_AS09-13278	5775	PPP4R4	Distal
chr14	94143290	94143790	2	CD4 TCM._.MSSA_DU19-01S0004017	2587	PPP4R4	Distal
chr14	94144696	94145196	14	CD14 Mono._.MSSA_DU19-01S0004017	1181	PPP4R4	Promoter
chr14	94151417	94151917	2	CD4 Naive._.MRSA_DU19-01S0003994	5538	PPP4R4	Intronic
chr14	94153913	94154413	2	CD16 Mono._.ANTH_control_BMI0095	8034	PPP4R4	Intronic
chr14	94158452	94158952	22	CD4 TCM._.HI_control_AS14-03700	12573	PPP4R4	Intronic
chr14	94161031	94161531	4	CD4 TCM._.ANTH_control_BWJ0023	15152	PPP4R4	Intronic
chr14	94161972	94162472	6	CD16 Mono._.MRSA_DU19-01S0003987	16093	PPP4R4	Intronic
chr14	94163713	94164213	3	cDC2._.ANTH_control_BMI0099	17834	PPP4R4	Intronic
chr14	94170039	94170539	6	CD14 Mono._.MRSA_DU19-01S0004015	24160	PPP4R4	Intronic
chr14	94173304	94173804	7	CD4 Naive._.MSSA_DU19-01S0003507	27425	PPP4R4	Intronic
chr14	94173989	94174489	32	CD4 TCM._.MSSA_DU19-01S0003509	28110	PPP4R4	Intronic
chr14	94174985	94175485	10	CD4 Naive._.ANTH_control_BMI0093	29106	PPP4R4	Intronic
chr14	94175811	94176311	2	CD4 Naive._.ANTH_control_BMI0099	29932	PPP4R4	Exonic
chr14	94180642	94181142	28	CD8 TEM._.ANTH_control_BMI0095	34763	PPP4R4	Intronic
chr14	94213001	94213501	9	CD14 Mono._.MRSA_DU19-01S0003989	67122	PPP4R4	Intronic
chr14	94267071	94267571	4	CD16 Mono._.ANTH_control_BMI0095	25949	SERPINA10	Intronic
chr14	94288813	94289313	2	CD4 TCM._.MRSA_DU19-01S0003992	4207	SERPINA10	Intronic
chr14	94293075	94293575	2	CD4 TCM._.MRSA_DU19-01S0003992	53	SERPINA10	Promoter
chr14	94295024	94295524	2	CD16 Mono._.ANTH_control_BMI0095	2002	SERPINA10	Distal
chr14	94305595	94306095	3	NK_CD56bright._.ANTH_control_BMI0099	12573	SERPINA10	Intronic
chr14	94320239	94320739	2	CD16 Mono._.ANTH_control_BMI0095	2904	SERPINA6	Intronic
chr14	94331261	94331761	2	NK._.MSSA_DU19-01S0003507	8116	SERPINA6	Distal
chr14	94341893	94342393	28	CD14 Mono._.HI_control_AS14-03700	18748	SERPINA6	Distal
chr14	94343529	94344029	4	CD16 Mono._.ANTH_control_BMI0099	20384	SERPINA6	Distal
chr14	94345663	94346163	3	CD4 TCM._.MRSA_DU19-01S0003992	20784	SERPINA2	Distal
chr14	94346393	94346893	20	CD4 TCM._.MRSA_DU19-01S0003987	20054	SERPINA2	Distal
chr14	94347191	94347691	2	B naive._.MRSA_DU19-01S0003542	19256	SERPINA2	Distal
chr14	94355468	94355968	12	CD14 Mono._.ANTH_control_BWJ0023	10979	SERPINA2	Distal
chr14	94367196	94367696	16	CD16 Mono._.ANTH_control_BMI0095	747	SERPINA2	Promoter
chr14	94374052	94374552	6	CD16 Mono._.MSSA_DU19-01S0003492	7603	SERPINA2	Distal
chr14	94374571	94375071	9	CD16 Mono._.ANTH_control_BMI0093	8122	SERPINA2	Distal
chr14	94375497	94375997	4	CD16 Mono._.MRSA_DU19-01S0004015	9048	SERPINA2	Distal
chr14	94376138	94376638	3	CD16 Mono._.ANTH_control_BMI0101	9689	SERPINA2	Distal
chr14	94377461	94377961	2	CD16 Mono._.MSSA_DU19-01S0003482	11012	SERPINA2	Exonic
chr14	94378032	94378532	2	CD14 Mono._.MRSA_DU19-01S0003994	11583	SERPINA2	Exonic
chr14	94382295	94382795	6	CD16 Mono._.MSSA_DU19-01S0003527	8147	SERPINA1	Intronic
chr14	94383290	94383790	3	CD16 Mono._.Other	7152	SERPINA1	Intronic
chr14	94384919	94385419	21	CD16 Mono._.ANTH_control_BMI0095	5523	SERPINA1	Intronic
chr14	94386463	94386963	3	CD16 Mono._.MSSA_DU19-01S0003464	3979	SERPINA1	Intronic
chr14	94387366	94387866	26	CD14 Mono._.HI_control_AS09-13278	3076	SERPINA1	Intronic
chr14	94388071	94388571	13	CD14 Mono._.MRSA_DU19-01S0003992	2371	SERPINA1	Intronic
chr14	94388731	94389231	15	CD14 Mono._.MRSA_DU19-01S0003542	1711	SERPINA1	Exonic
chr14	94390470	94390970	29	CD14 Mono._.MRSA_DU19-01S0003987	26	SERPINA1	Promoter
chr14	94391272	94391772	24	CD14 Mono._.MRSA_DU19-01S0003987	828	SERPINA1	Promoter
chr14	94391815	94392315	4	CD14 Mono._.ANTH_control_BWJ0023	1371	SERPINA1	Promoter
chr14	94392516	94393016	31	CD14 Mono._.MRSA_DU19-01S0003994	2072	SERPINA1	Distal
chr14	94393671	94394171	9	CD14 Mono._.HI_control_AS14-03700	3227	SERPINA1	Distal
chr14	94394562	94395062	31	CD14 Mono._.MSSA_DU19-01S0003509	4118	SERPINA1	Distal
chr14	94395240	94395740	9	CD16 Mono._.MSSA_DU19-01S0003527	4796	SERPINA1	Distal
chr14	94400571	94401071	2	CD16 Mono._.MSSA_DU19-01S0003482	10127	SERPINA1	Distal
chr14	94403053	94403553	2	CD16 Mono._.MSSA_DU19-01S0003464	12609	SERPINA1	Distal
chr14	94405407	94405907	18	CD16 Mono._.MRSA_DU19-01S0003978	14963	SERPINA1	Distal
chr14	94412956	94413456	2	CD16 Mono._.MSSA_DU19-01S0003482	22512	SERPINA1	Distal
chr14	94423422	94423922	9	CD16 Mono._.ANTH_control_BMI0095	29117	SERPINA11	Distal
chr14	94433834	94434334	10	CD16 Mono._.MSSA_DU19-01S0003482	18705	SERPINA11	Distal
chr14	94460561	94461061	3	NK_CD56bright._.ANTH_control_BMI0099	8020	SERPINA11	Distal
chr14	94473614	94474114	17	CD16 Mono._.ANTH_control_BMI0095	5824	SERPINA9	Intronic
chr14	94475643	94476143	2	B naive._.MSSA_DU19-01S0003507	3795	SERPINA9	Intronic
chr14	94482966	94483466	2	B naive._.MRSA_DU19-01S0003989	3526	SERPINA9	Distal
chr14	94486174	94486674	15	CD16 Mono._.ANTH_control_BMI0094	6734	SERPINA9	Distal
chr14	94487294	94487794	3	CD16 Mono._.ANTH_control_BMI0094	7854	SERPINA9	Intronic
chr14	94491490	94491990	2	CD16 Mono._.ANTH_control_BMI0101	12050	SERPINA9	Intronic
chr14	94492829	94493329	2	CD4 TCM._.MRSA_DU19-01S0003992	13389	SERPINA9	Intronic
chr14	94549361	94549861	2	B naive._.MSSA_DU19-01S0003507	11479	SERPINA4	Distal
chr14	94563285	94563785	2	NK._.MSSA_DU19-01S0003507	2092	SERPINA5	Exonic
chr14	94594496	94594996	2	B naive._.HI_control_AS09-13278	2687	SERPINA3	Intronic
chr14	94608710	94609210	2	CD8 TEM._.MRSA_DU19-01S0003987	16901	SERPINA3	Intronic
chr14	94609452	94609952	2	CD8 TEM._.HI_control_AS09-13278	17643	SERPINA3	Intronic
chr14	94616244	94616744	2	CD4 Naive._.MSSA_DU19-01S0003464	24435	SERPINA3	Intronic
chr14	94621361	94621861	2	NK._.MRSA_DU19-01S0004013	29552	SERPINA3	Intronic
chr14	94624685	94625185	2	NK._.MRSA_DU19-01S0004013	32876	SERPINA3	Distal
chr14	94643428	94643928	2	CD8 TEM._.HI_control_AS14-03700	51619	SERPINA3	Distal
chr14	94663126	94663626	3	CD14 Mono._.MRSA_DU19-01S0003992	71317	SERPINA3	Distal
chr14	94663856	94664356	8	CD14 Mono._.HI_control_AS11-18755	72047	SERPINA3	Distal
chr14	94681315	94681815	2	CD14 Mono._.MSSA_DU19-01S0003509	88664	GSC	Distal
chr14	94689424	94689924	23	CD14 Mono._.MRSA_DU19-01S0003994	80555	GSC	Distal
chr14	94702672	94703172	2	CD14 Mono._.MRSA_DU19-01S0003992	67307	GSC	Distal
chr14	94704184	94704684	2	CD16 Mono._.MRSA_DU19-01S0003987	65795	GSC	Distal
chr14	94710190	94710690	2	CD16 Mono._.MRSA_DU19-01S0003987	59789	GSC	Distal
chr14	94727852	94728352	2	CD4 TCM._.HI_control_AS14-03700	42127	GSC	Distal
chr14	94748830	94749330	2	Platelet._.MRSA_DU19-01S0004015	21149	GSC	Distal
chr14	94768650	94769150	22	CD14 Mono._.HI_control_AS11-18755	1329	GSC	Intronic
chr14	94769186	94769686	7	CD8 TEM._.HI_control_AS13-08590	793	GSC	Intronic
chr14	94769911	94770411	9	NK._.ANTH_control_BMI0101	68	GSC	Promoter
chr14	94775773	94776273	8	CD14 Mono._.HI_control_AS17-00144	5792	GSC	Distal
chr14	94779317	94779817	2	NK._.HI_control_AS17-00144	9336	GSC	Distal
chr14	94779904	94780404	2	CD4 TCM._.HI_control_AS11-18755	9923	GSC	Distal
chr14	94820561	94821061	2	CD4 TCM._.MSSA_DU19-01S0003453	50580	GSC	Distal
chr14	94825197	94825697	2	NK._.MRSA_DU19-01S0004013	55216	GSC	Distal
chr14	94840462	94840962	3	CD16 Mono._.MRSA_DU19-01S0003978	70481	GSC	Distal
chr14	94859589	94860089	2	CD4 TCM._.MSSA_DU19-01S0003453	89608	GSC	Distal
chr14	94861916	94862416	2	CD4 TCM._.MSSA_DU19-01S0004017	91935	GSC	Distal
chr14	94879613	94880113	2	CD8 TEM._.MRSA_DU19-01S0003987	109632	GSC	Distal
chr14	94883658	94884158	2	CD14 Mono._.ANTH_control_BMI0095	113677	GSC	Distal
chr14	94885751	94886251	2	NK._.Other	115770	GSC	Distal
chr14	94887329	94887829	2	CD14 Mono._.HI_control_AS09-13278	117348	GSC	Distal
chr14	94890042	94890542	2	CD8 TEM._.MSSA_DU19-01S0003492	120061	GSC	Distal
chr14	94894011	94894511	2	CD8 TEM._.MSSA_DU19-01S0003462	124030	GSC	Distal
chr14	94895960	94896460	2	NK._.MSSA_DU19-01S0003464	125979	GSC	Distal
chr14	94903830	94904330	2	CD4 TCM._.MRSA_DU19-01S0003987	133849	GSC	Distal
chr14	94908775	94909275	2	CD8 TEM._.MRSA_DU19-01S0003992	138794	GSC	Distal
chr14	94935852	94936352	9	NK._.ANTH_control_BMI0099	165871	GSC	Distal
chr14	94937502	94938002	2	CD4 TCM._.MSSA_DU19-01S0003492	167521	GSC	Distal
chr14	94939494	94939994	2	CD4 Naive._.MRSA_DU19-01S0003994	169513	GSC	Distal
chr14	94941309	94941809	7	NK._.MSSA_DU19-01S0003492	171328	GSC	Distal
chr14	94944824	94945324	2	CD8 TEM._.MSSA_DU19-01S0004017	174843	GSC	Distal
chr14	94945592	94946092	30	CD8 TEM._.MRSA_DU19-01S0003987	175611	GSC	Distal
chr14	94946213	94946713	10	MAIT._.ANTH_control_BWJ0023	176232	GSC	Distal
chr14	94946978	94947478	3	CD8 TEM._.MRSA_DU19-01S0004015	176997	GSC	Distal
chr14	94950302	94950802	4	NK._.Other	180321	GSC	Distal
chr14	94956097	94956597	2	CD4 TCM._.HI_control_AS09-13278	181638	MIR3173	Distal
chr14	94998638	94999138	7	CD14 Mono._.HI_control_AS14-03700	139097	MIR3173	Distal
chr14	95001360	95001860	3	CD8 TEM._.MRSA_DU19-01S0004015	136375	MIR3173	Distal
chr14	95015056	95015556	2	CD14 Mono._.HI_control_AS09-13278	122679	MIR3173	Distal
chr14	95034110	95034610	3	CD4 Naive._.MRSA_DU19-01S0003992	103625	MIR3173	Distal
chr14	95037920	95038420	2	CD4 Naive._.MRSA_DU19-01S0003987	99815	MIR3173	Distal
chr14	95038594	95039094	2	CD4 Naive._.MRSA_DU19-01S0003987	99141	MIR3173	Distal
chr14	95039961	95040461	3	CD4 TCM._.MSSA_DU19-01S0003492	97774	MIR3173	Distal
chr14	95047602	95048102	2	CD14 Mono._.HI_control_AS09-13278	90133	MIR3173	Distal
chr14	95059084	95059584	2	CD4 TCM._.ANTH_control_BWJ0023	78651	MIR3173	Distal
chr14	95093902	95094402	2	CD4 Naive._.MRSA_DU19-01S0003987	43833	MIR3173	Exonic
chr14	95098909	95099409	9	CD16 Mono._.ANTH_control_BMI0094	38826	MIR3173	Intronic
chr14	95100873	95101373	2	MAIT._.ANTH_control_BMI0101	36862	MIR3173	Intronic
chr14	95115692	95116192	2	B naive._.HI_control_AS09-13278	22043	MIR3173	Intronic
chr14	95123860	95124360	2	CD14 Mono._.HI_control_AS09-13278	13875	MIR3173	Intronic
chr14	95137277	95137777	6	CD16 Mono._.MRSA_DU19-01S0003987	458	MIR3173	Intronic
chr14	95139102	95139602	2	CD4 TCM._.MRSA_DU19-01S0003994	1365	MIR3173	Promoter
chr14	95140369	95140869	29	CD14 Mono._.MRSA_DU19-01S0003542	2632	MIR3173	Intronic
chr14	95143740	95144240	4	B naive._.ANTH_control_BMI0095	6003	MIR3173	Intronic
chr14	95146346	95146846	24	CD14 Mono._.MSSA_DU19-01S0004017	8609	MIR3173	Intronic
chr14	95154561	95155061	2	NK._.MSSA_DU19-01S0004017	2833	DICER1-AS1	Intronic
chr14	95156593	95157093	25	CD14 Mono._.HI_control_AS09-13278	801	DICER1-AS1	Promoter
chr14	95157336	95157836	32	CD4 TCM._.MRSA_DU19-01S0003987	58	DICER1-AS1	Promoter
chr14	95158054	95158554	14	CD16 Mono._.ANTH_control_BMI0099	293	DICER1	Promoter
chr14	95158718	95159218	3	B naive._.HI_control_AS09-13278	957	DICER1	Promoter
chr14	95163054	95163554	25	CD14 Mono._.MSSA_DU19-01S0003466	5293	DICER1	Intronic
chr14	95164213	95164713	3	CD14 Mono._.HI_control_AS09-13278	6452	DICER1	Intronic
chr14	95166721	95167221	2	B naive._.HI_control_AS09-13278	8960	DICER1	Intronic
chr14	95173031	95173531	8	CD14 Mono._.HI_control_AS09-13278	15270	DICER1	Intronic
chr14	95173695	95174195	15	CD14 Mono._.HI_control_AS09-13278	15934	DICER1	Intronic
chr14	95183504	95184004	9	CD16 Mono._.ANTH_control_BMI0094	25743	DICER1	Exonic
chr14	95184352	95184852	3	CD16 Mono._.MSSA_DU19-01S0003466	26591	DICER1	Exonic
chr14	95185394	95185894	31	CD14 Mono._.MSSA_DU19-01S0004017	27633	DICER1	Exonic
chr14	95185917	95186417	21	CD14 Mono._.ANTH_control_BMI0094	28156	DICER1	Exonic
chr14	95187357	95187857	2	CD14 Mono._.HI_control_AS09-13278	29596	DICER1	Exonic
chr14	95190062	95190562	2	NK._.ANTH_control_BMI0101	32301	DICER1	Exonic
chr14	95191426	95191926	10	CD14 Mono._.HI_control_AS09-13278	33665	DICER1	Exonic
chr14	95196208	95196708	5	CD14 Mono._.ANTH_control_BMI0095	38447	DICER1	Intronic
chr14	95196729	95197229	3	CD14 Mono._.HI_control_AS09-13278	38968	DICER1	Intronic
chr14	95216830	95217330	2	B naive._.HI_control_AS09-13278	59069	DICER1	Intronic
chr14	95217591	95218091	2	B naive._.HI_control_AS09-13278	59830	DICER1	Intronic
chr14	95224086	95224586	2	B naive._.HI_control_AS09-13278	66325	DICER1	Intronic
chr14	95230874	95231374	3	CD14 Mono._.HI_control_AS09-13278	73113	DICER1	Intronic
chr14	95233825	95234325	4	B naive._.ANTH_control_BMI0094	76064	DICER1	Intronic
chr14	95236528	95237028	2	CD14 Mono._.HI_control_AS09-13278	78767	DICER1	Intronic
chr14	95240020	95240520	3	CD14 Mono._.MSSA_DU19-01S0003462	79635	CLMN	Intronic
chr14	95253233	95253733	10	CD14 Mono._.MSSA_DU19-01S0003509	66422	CLMN	Intronic
chr14	95255482	95255982	24	CD14 Mono._.MSSA_DU19-01S0004017	64173	CLMN	Intronic
chr14	95258043	95258543	2	CD16 Mono._.ANTH_control_BMI0095	61612	CLMN	Intronic
chr14	95259547	95260047	2	CD16 Mono._.ANTH_control_BMI0095	60108	CLMN	Intronic
chr14	95260398	95260898	8	CD14 Mono._.MSSA_DU19-01S0003462	59257	CLMN	Intronic
chr14	95265499	95265999	30	CD14 Mono._.MRSA_DU19-01S0003994	54156	CLMN	Intronic
chr14	95267261	95267761	2	CD4 TCM._.ANTH_control_BWJ0023	52394	CLMN	Intronic
chr14	95286760	95287260	2	B naive._.HI_control_AS09-13278	32895	CLMN	Intronic
chr14	95290587	95291087	6	B naive._.HI_control_AS09-13278	29068	CLMN	Intronic
chr14	95291756	95292256	20	CD14 Mono._.MSSA_DU19-01S0003462	27899	CLMN	Intronic
chr14	95297772	95298272	6	B naive._.MSSA_DU19-01S0003515	21883	CLMN	Intronic
chr14	95300271	95300771	7	B naive._.ANTH_control_BMI0095	19384	CLMN	Intronic
chr14	95307790	95308290	2	CD4 Naive._.MRSA_DU19-01S0003542	11865	CLMN	Intronic
chr14	95310129	95310629	2	CD4 TCM._.MRSA_DU19-01S0003987	9526	CLMN	Intronic
chr14	95311706	95312206	31	CD14 Mono._.MRSA_DU19-01S0003549	7949	CLMN	Intronic
chr14	95312239	95312739	9	CD14 Mono._.MSSA_DU19-01S0003453	7416	CLMN	Intronic
chr14	95313102	95313602	12	CD14 Mono._.MRSA_DU19-01S0003542	6553	CLMN	Intronic
chr14	95313725	95314225	31	CD14 Mono._.MRSA_DU19-01S0003987	5930	CLMN	Intronic
chr14	95314580	95315080	31	CD14 Mono._.MRSA_DU19-01S0003989	5075	CLMN	Intronic
chr14	95318486	95318986	5	B naive._.ANTH_control_BWJ0023	1169	CLMN	Intronic
chr14	95319134	95319634	14	B naive._.HI_control_AS11-18755	521	CLMN	Intronic
chr14	95319660	95320160	18	CD16 Mono._.MSSA_DU19-01S0003464	3	CLMN	Promoter
chr14	95321162	95321662	2	CD4 TCM._.HI_control_AS09-13278	1505	CLMN	Promoter
chr14	95322681	95323181	16	CD14 Mono._.ANTH_control_BWJ0023	3024	CLMN	Distal
chr14	95326962	95327462	12	B naive._.HI_control_AS11-18755	2371	LINC02292	Distal
chr14	95327807	95328307	16	B naive._.HI_control_AS11-18755	1526	LINC02292	Promoter
chr14	95353501	95354001	3	CD14 Mono._.MSSA_DU19-01S0003492	24166	LINC02292	Distal
chr14	95360364	95360864	2	B naive._.HI_control_AS09-13278	31029	LINC02292	Distal
chr14	95361388	95361888	9	CD16 Mono._.ANTH_control_BMI0093	32053	LINC02292	Distal
chr14	95364869	95365369	2	CD8 TEM._.HI_control_AS14-03700	35534	LINC02292	Distal
chr14	95370776	95371276	4	B naive._.MRSA_DU19-01S0003542	41441	LINC02292	Distal
chr14	95384294	95384794	2	CD4 TCM._.HI_control_AS17-00144	54959	LINC02292	Distal
chr14	95396160	95396660	9	B naive._.ANTH_control_BMI0099	66825	LINC02292	Distal
chr14	95401468	95401968	2	MAIT._.HI_control_AS11-18755	72133	LINC02292	Distal
chr14	95418021	95418521	2	CD14 Mono._.MRSA_DU19-01S0003994	57564	SYNE3	Intronic
chr14	95426939	95427439	14	CD16 Mono._.ANTH_control_BMI0095	48646	SYNE3	Intronic
chr14	95431153	95431653	4	B naive._.ANTH_control_BMI0095	44432	SYNE3	Intronic
chr14	95436824	95437324	2	CD8 TEM._.MRSA_DU19-01S0003994	38761	SYNE3	Intronic
chr14	95442482	95442982	28	CD4 TCM._.HI_control_AS09-13278	33103	SYNE3	Intronic
chr14	95443095	95443595	2	CD4 TCM._.MSSA_DU19-01S0003507	32490	SYNE3	Intronic
chr14	95444934	95445434	2	CD16 Mono._.MRSA_DU19-01S0004015	30651	SYNE3	Intronic
chr14	95452321	95452821	2	CD4 TCM._.HI_control_AS09-13278	23264	SYNE3	Intronic
chr14	95456902	95457402	15	B naive._.HI_control_AS11-18755	18683	SYNE3	Intronic
chr14	95457436	95457936	2	CD4 Naive._.MSSA_DU19-01S0003507	18149	SYNE3	Intronic
chr14	95461485	95461985	2	CD4 TCM._.HI_control_AS09-13278	14100	SYNE3	Intronic
chr14	95462978	95463478	30	CD4 TCM._.ANTH_control_BWJ0023	12607	SYNE3	Intronic
chr14	95463491	95463991	24	CD4 Naive._.ANTH_control_BMI0093	12094	SYNE3	Intronic
chr14	95464483	95464983	6	B naive._.MRSA_DU19-01S0003989	11102	SYNE3	Intronic
chr14	95470056	95470556	2	B naive._.MSSA_DU19-01S0003507	5529	SYNE3	Intronic
chr14	95472811	95473311	2	B naive._.MSSA_DU19-01S0003507	2774	SYNE3	Intronic
chr14	95478501	95479001	2	B naive._.MSSA_DU19-01S0003507	2914	SYNE3	Distal
chr14	95479533	95480033	2	CD8 TEM._.MRSA_DU19-01S0003994	3946	SYNE3	Distal
chr14	95480183	95480683	23	NK._.MRSA_DU19-01S0004013	4596	SYNE3	Distal
chr14	95480699	95481199	2	CD8 TEM._.MRSA_DU19-01S0003994	5112	SYNE3	Distal
chr14	95483084	95483584	11	CD14 Mono._.MSSA_DU19-01S0003462	7497	SYNE3	Distal
chr14	95486369	95486869	2	B memory._.ANTH_control_BWJ0023	10782	SYNE3	Distal
chr14	95486906	95487406	14	B naive._.ANTH_control_BWJ0023	11319	SYNE3	Distal
chr14	95488704	95489204	3	CD14 Mono._.MSSA_DU19-01S0004017	13117	SYNE3	Distal
chr14	95494414	95494914	5	CD8 TEM._.HI_control_AS14-03700	18827	SYNE3	Distal
chr14	95495495	95495995	16	B naive._.MRSA_DU19-01S0003542	19908	SYNE3	Distal
chr14	95496024	95496524	4	CD4 Naive._.MRSA_DU19-01S0003987	20437	SYNE3	Distal
chr14	95496593	95497093	8	CD16 Mono._.ANTH_control_BMI0093	21006	SYNE3	Distal
chr14	95499385	95499885	2	Platelet._.MRSA_DU19-01S0004015	23798	SYNE3	Distal
chr14	95500847	95501347	2	CD16 Mono._.ANTH_control_BMI0101	25260	SYNE3	Distal
chr14	95502394	95502894	17	CD14 Mono._.ANTH_control_BMI0094	26807	SYNE3	Distal
chr14	95503209	95503709	2	CD4 TCM._.MRSA_DU19-01S0003992	27622	SYNE3	Distal
chr14	95504032	95504532	2	B memory._.MSSA_DU19-01S0003515	28445	SYNE3	Distal
chr14	95505142	95505642	2	B memory._.MSSA_DU19-01S0003515	28110	GLRX5	Distal
chr14	95507021	95507521	31	CD14 Mono._.MSSA_DU19-01S0004017	26231	GLRX5	Distal
chr14	95507725	95508225	20	CD14 Mono._.MRSA_DU19-01S0003987	25527	GLRX5	Distal
chr14	95513281	95513781	11	CD16 Mono._.MSSA_DU19-01S0003482	19971	GLRX5	Distal
chr14	95514308	95514808	4	CD4 TCM._.HI_control_AS11-18755	18944	GLRX5	Distal
chr14	95515093	95515593	14	CD8 TEM._.MRSA_DU19-01S0003994	18159	GLRX5	Distal
chr14	95515919	95516419	22	CD16 Mono._.MSSA_DU19-01S0003482	17333	GLRX5	Distal
chr14	95516462	95516962	25	CD4 TCM._.HI_control_AS09-13278	16790	GLRX5	Distal
chr14	95517180	95517680	5	B naive._.ANTH_control_BMI0094	16072	GLRX5	Distal
chr14	95517709	95518209	9	CD4 TCM._.HI_control_AS09-13278	15543	GLRX5	Distal
chr14	95518263	95518763	16	CD14 Mono._.MRSA_DU19-01S0003989	14989	GLRX5	Distal
chr14	95519005	95519505	14	CD14 Mono._.MRSA_DU19-01S0003994	14247	GLRX5	Distal
chr14	95519562	95520062	31	CD14 Mono._.MSSA_DU19-01S0003462	13690	GLRX5	Distal
chr14	95520319	95520819	21	CD16 Mono._.MRSA_DU19-01S0003549	12933	GLRX5	Distal
chr14	95520903	95521403	2	B naive._.MSSA_DU19-01S0003464	12349	GLRX5	Distal
chr14	95521861	95522361	5	CD16 Mono._.MRSA_DU19-01S0003987	11391	GLRX5	Distal
chr14	95522535	95523035	16	CD16 Mono._.ANTH_control_BMI0101	10717	GLRX5	Distal
chr14	95523307	95523807	14	NK._.MRSA_DU19-01S0004015	9945	GLRX5	Distal
chr14	95523993	95524493	17	CD4 Naive._.HI_control_AS17-00144	9259	GLRX5	Distal
chr14	95526551	95527051	11	CD16 Mono._.ANTH_control_BMI0101	6701	GLRX5	Distal
chr14	95527319	95527819	22	CD4 TCM._.ANTH_control_BMI0101	5933	GLRX5	Distal
chr14	95533308	95533808	14	CD8 TEM._.MRSA_DU19-01S0003994	54	GLRX5	Promoter
chr14	95534124	95534624	17	NK._.MRSA_DU19-01S0004015	497	SNHG10	Promoter
chr14	95534654	95535154	22	CD16 Mono._.ANTH_control_BMI0094	31	SNHG10	Promoter
chr14	95535644	95536144	20	CD8 TEM._.MRSA_DU19-01S0003994	1021	SNHG10	Promoter
chr14	95545745	95546245	4	CD14 Mono._.MRSA_DU19-01S0004013	11122	SNHG10	Distal
chr14	95546827	95547327	2	NK_CD56bright._.1	12204	SNHG10	Distal
chr14	95560880	95561380	15	B naive._.ANTH_control_BMI0095	26257	SNHG10	Distal
chr14	95576987	95577487	12	B naive._.ANTH_control_BMI0095	42364	SNHG10	Distal
chr14	95605052	95605552	3	B naive._.MRSA_DU19-01S0003542	45195	TCL6	Distal
chr14	95646786	95647286	2	B naive._.ANTH_control_BMI0094	3461	TCL6	Distal
chr14	95662587	95663087	5	B memory._.MSSA_DU19-01S0003515	418	TCL1B	Promoter
chr14	95664411	95664911	15	B naive._.MSSA_DU19-01S0003464	1404	TCL1B	Exonic
chr14	95665111	95665611	4	B naive._.MSSA_DU19-01S0003464	2104	TCL1B	Intronic
chr14	95667287	95667787	8	B naive._.HI_control_AS11-18755	4280	TCL1B	Intronic
chr14	95679921	95680421	2	B memory._.ANTH_control_BWJ0023	16914	TCL1B	Intronic
chr14	95683763	95684263	7	CD14 Mono._.MRSA_DU19-01S0003994	20756	TCL1B	Intronic
chr14	95684272	95684772	2	CD8 TEM._.MSSA_DU19-01S0003492	21265	TCL1B	Intronic
chr14	95693231	95693731	6	B naive._.ANTH_control_BMI0093	20714	TCL1A	Distal
chr14	95695824	95696324	14	B naive._.MRSA_DU19-01S0003542	18121	TCL1A	Distal
chr14	95697691	95698191	12	B naive._.MSSA_DU19-01S0003509	16254	TCL1A	Distal
chr14	95699363	95699863	7	B naive._.MSSA_DU19-01S0003464	14582	TCL1A	Distal
chr14	95707205	95707705	10	B naive._.MSSA_DU19-01S0003507	6740	TCL1A	Distal
chr14	95711204	95711704	5	B naive._.ANTH_control_BMI0093	2741	TCL1A	Exonic
chr14	95711752	95712252	3	B naive._.ANTH_control_BMI0099	2193	TCL1A	Intronic
chr14	95713903	95714403	13	B naive._.ANTH_control_BMI0094	42	TCL1A	Promoter
chr14	95725843	95726343	14	B naive._.HI_control_AS11-18755	11896	TCL1A	Distal
chr14	95729338	95729838	2	B memory._.MSSA_DU19-01S0003466	15391	TCL1A	Distal
chr14	95754594	95755094	2	CD16 Mono._.MSSA_DU19-01S0003482	40647	TCL1A	Distal
chr14	95774265	95774765	5	B naive._.ANTH_control_BMI0099	60318	TCL1A	Distal
chr14	95793562	95794062	2	B naive._.HI_control_AS09-13278	79615	TCL1A	Distal
chr14	95875984	95876484	7	B naive._.MSSA_DU19-01S0003507	157	TUNAR	Promoter
chr14	95877010	95877510	2	B naive._.HI_control_AS11-18755	867	TUNAR	Intronic
chr14	95889543	95890043	5	B naive._.HI_control_AS11-18755	13400	TUNAR	Intronic
chr14	95907395	95907895	2	NK._.MSSA_DU19-01S0003482	31252	TUNAR	Intronic
chr14	95935559	95936059	2	CD8 TEM._.MSSA_DU19-01S0003462	59416	TUNAR	Distal
chr14	95994281	95994781	3	CD4 Naive._.ANTH_control_BMI0093	44792	C14orf132	Distal
chr14	96012719	96013219	8	B naive._.ANTH_control_BMI0094	26354	C14orf132	Distal
chr14	96020480	96020980	2	NK._.MSSA_DU19-01S0004017	18593	C14orf132	Distal
chr14	96027108	96027608	5	CD4 Naive._.MSSA_DU19-01S0003507	11965	C14orf132	Distal
chr14	96037833	96038333	2	CD14 Mono._.MSSA_DU19-01S0004017	1240	C14orf132	Promoter
chr14	96039060	96039560	21	CD4 Naive._.MRSA_DU19-01S0003542	13	C14orf132	Promoter
chr14	96039724	96040224	2	CD4 Naive._.MSSA_DU19-01S0003466	649	C14orf132	Intronic
chr14	96053470	96053970	3	CD14 Mono._.HI_control_AS11-18755	14395	C14orf132	Intronic
chr14	96060798	96061298	2	NK._.ANTH_control_BMI0101	21723	C14orf132	Intronic
chr14	96062088	96062588	2	CD14 Mono._.HI_control_AS11-18755	23013	C14orf132	Intronic
chr14	96077528	96078028	2	CD4 TCM._.HI_control_AS09-13278	38453	C14orf132	Intronic
chr14	96089576	96090076	2	CD8 TEM._.MSSA_DU19-01S0003462	50501	C14orf132	Exonic
chr14	96090172	96090672	2	CD4 TCM._.MSSA_DU19-01S0004017	51097	C14orf132	Exonic
chr14	96098272	96098772	2	CD8 TEM._.HI_control_AS14-03700	59197	C14orf132	Distal
chr14	96099068	96099568	2	CD16 Mono._.Other	59993	C14orf132	Distal
chr14	96100497	96100997	18	CD4 Naive._.ANTH_control_BMI0093	61422	C14orf132	Distal
chr14	96101526	96102026	2	CD14 Mono._.MRSA_DU19-01S0003994	62451	C14orf132	Distal
chr14	96106273	96106773	2	CD14 Mono._.HI_control_AS14-03700	67198	C14orf132	Distal
chr14	96116993	96117493	10	CD4 Naive._.HI_control_AS17-00144	77918	C14orf132	Distal
chr14	96126324	96126824	28	CD4 Naive._.HI_control_AS17-00144	78104	BDKRB2	Distal
chr14	96177857	96178357	4	CD4 Naive._.MRSA_DU19-01S0003987	26571	BDKRB2	Distal
chr14	96193081	96193581	2	CD4 Naive._.MRSA_DU19-01S0003992	11347	BDKRB2	Distal
chr14	96194312	96194812	2	CD4 Naive._.MRSA_DU19-01S0003992	10116	BDKRB2	Distal
chr14	96196210	96196710	2	CD4 Naive._.MRSA_DU19-01S0003992	8218	BDKRB2	Distal
chr14	96198673	96199173	2	CD4 Naive._.ANTH_control_BMI0099	5755	BDKRB2	Distal
chr14	96204517	96205017	13	CD14 Mono._.MRSA_DU19-01S0003992	76	BDKRB1	Promoter
chr14	96207544	96208044	2	CD4 Naive._.HI_control_AS11-18755	2949	BDKRB1	Intronic
chr14	96213824	96214324	2	CD4 Naive._.HI_control_AS09-13278	9229	BDKRB1	Intronic
chr14	96225394	96225894	2	CD4 Naive._.MRSA_DU19-01S0003992	20799	BDKRB1	Intronic
chr14	96226481	96226981	2	CD4 Naive._.MRSA_DU19-01S0003992	21886	BDKRB1	Intronic
chr14	96231615	96232115	2	CD4 TCM._.HI_control_AS13-08590	27020	BDKRB1	Intronic
chr14	96238045	96238545	2	CD16 Mono._.MSSA_DU19-01S0003482	33450	BDKRB1	Exonic
chr14	96240644	96241144	2	CD16 Mono._.MSSA_DU19-01S0003482	36049	BDKRB1	Exonic
chr14	96248938	96249438	30	CD14 Mono._.MRSA_DU19-01S0003992	44343	BDKRB1	Intronic
chr14	96275443	96275943	8	CD4 Naive._.ANTH_control_BMI0093	70848	BDKRB1	Distal
chr14	96296965	96297465	3	CD4 TCM._.ANTH_control_BWJ0023	66236	GSKIP	Intronic
chr14	96320545	96321045	10	CD4 TCM._.MSSA_DU19-01S0003482	42656	GSKIP	Intronic
chr14	96349737	96350237	2	CD14 Mono._.MSSA_DU19-01S0004017	13464	GSKIP	Intronic
chr14	96361928	96362428	32	CD4 TCM._.MRSA_DU19-01S0004015	1273	GSKIP	Promoter
chr14	96362614	96363114	17	CD14 Mono._.MRSA_DU19-01S0003992	587	GSKIP	Promoter
chr14	96363134	96363634	31	CD14 Mono._.HI_control_AS09-13278	67	GSKIP	Promoter
chr14	96363936	96364436	18	CD4 Naive._.HI_control_AS17-00144	315	ATG2B	Promoter
chr14	96391119	96391619	15	B naive._.Other	741	AK7	Promoter
chr14	96391642	96392142	31	CD8 TEM._.HI_control_AS09-13278	218	AK7	Promoter
chr14	96392282	96392782	2	CD14 Mono._.MRSA_DU19-01S0003992	420	AK7	Intronic
chr14	96397664	96398164	2	CD16 Mono._.MSSA_DU19-01S0003464	5802	AK7	Intronic
chr14	96423380	96423880	2	CD14 Mono._.MRSA_DU19-01S0003992	31518	AK7	Intronic
chr14	96424314	96424814	29	CD14 Mono._.MRSA_DU19-01S0003992	32452	AK7	Intronic
chr14	96427095	96427595	20	CD16 Mono._.ANTH_control_BMI0095	35233	AK7	Intronic
chr14	96484331	96484831	3	Platelet._.MRSA_DU19-01S0004015	16851	PAPOLA	Intronic
chr14	96492847	96493347	3	B naive._.Other	8335	PAPOLA	Distal
chr14	96495641	96496141	12	CD16 Mono._.MRSA_DU19-01S0003542	5541	PAPOLA	Distal
chr14	96496916	96497416	3	Platelet._.MRSA_DU19-01S0003542	4266	PAPOLA	Distal
chr14	96497513	96498013	2	CD16 Mono._.MSSA_DU19-01S0003492	3669	PAPOLA	Distal
chr14	96500710	96501210	2	NK._.MSSA_DU19-01S0003462	472	PAPOLA	Promoter
chr14	96501265	96501765	2	NK._.MRSA_DU19-01S0004013	81	PAPOLA	Promoter
chr14	96502108	96502608	31	CD8 TEM._.MSSA_DU19-01S0003462	36	LOC730202	Promoter
chr14	96502866	96503366	12	CD14 Mono._.MRSA_DU19-01S0003994	794	LOC730202	Promoter
chr14	96505144	96505644	6	NK._.MRSA_DU19-01S0004015	3072	LOC730202	Intronic
chr14	96506637	96507137	2	CD16 Mono._.MSSA_DU19-01S0003464	4565	LOC730202	Intronic
chr14	96512523	96513023	2	B naive._.MRSA_DU19-01S0003989	10451	LOC730202	Intronic
chr14	96514675	96515175	2	B naive._.ANTH_control_BMI0099	12603	LOC730202	Intronic
chr14	96517543	96518043	2	B naive._.HI_control_AS11-18755	15471	LOC730202	Intronic
chr14	96519910	96520410	9	B naive._.ANTH_control_BMI0094	17838	LOC730202	Exonic
chr14	96559491	96559991	2	Platelet._.MRSA_DU19-01S0004015	57419	LOC730202	Intronic
chr14	96567223	96567723	4	CD8 TEM._.MSSA_DU19-01S0003462	65151	LOC730202	Distal
chr14	96576918	96577418	2	CD8 TEM._.MRSA_DU19-01S0003987	74846	LOC730202	Distal
chr14	96580744	96581244	2	CD8 TEM._.MSSA_DU19-01S0003464	78672	LOC730202	Distal
chr14	96583963	96584463	2	NK._.MRSA_DU19-01S0004013	81891	LOC730202	Distal
chr14	96592472	96592972	25	CD4 Naive._.HI_control_AS17-00144	90400	LOC730202	Distal
chr14	96593033	96593533	2	CD4 TCM._.MSSA_DU19-01S0003464	90961	LOC730202	Distal
chr14	96598612	96599112	2	CD16 Mono._.ANTH_control_BMI0094	96540	LOC730202	Distal
chr14	96605509	96606009	2	CD4 Naive._.MRSA_DU19-01S0003994	103437	LOC730202	Distal
chr14	96624738	96625238	2	CD14 Mono._.HI_control_AS09-13278	122666	LOC730202	Distal
chr14	96627521	96628021	2	CD8 TEM._.MSSA_DU19-01S0003462	125449	LOC730202	Distal
chr14	96698906	96699406	4	B naive._.MSSA_DU19-01S0003464	98147	VRK1	Distal
chr14	96705446	96705946	2	CD14 Mono._.MRSA_DU19-01S0003992	91607	VRK1	Distal
chr14	96715857	96716357	2	B naive._.MSSA_DU19-01S0003507	81196	VRK1	Distal
chr14	96719359	96719859	2	B naive._.MSSA_DU19-01S0003507	77694	VRK1	Distal
chr14	96721846	96722346	3	B naive._.MSSA_DU19-01S0003507	75207	VRK1	Distal
chr14	96723556	96724056	2	CD4 TCM._.MSSA_DU19-01S0003507	73497	VRK1	Distal
chr14	96726309	96726809	3	B naive._.MSSA_DU19-01S0003507	70744	VRK1	Distal
chr14	96737774	96738274	3	B naive._.HI_control_AS14-03700	59279	VRK1	Distal
chr14	96741355	96741855	30	CD14 Mono._.MSSA_DU19-01S0004017	55698	VRK1	Distal
chr14	96744051	96744551	2	B naive._.MSSA_DU19-01S0003507	53002	VRK1	Distal
chr14	96745287	96745787	2	B naive._.MSSA_DU19-01S0003507	51766	VRK1	Distal
chr14	96751664	96752164	2	B naive._.HI_control_AS14-03700	45389	VRK1	Distal
chr14	96752816	96753316	2	B naive._.MSSA_DU19-01S0003507	44237	VRK1	Distal
chr14	96754131	96754631	2	B naive._.HI_control_AS14-03700	42922	VRK1	Distal
chr14	96755588	96756088	2	B naive._.HI_control_AS14-03700	41465	VRK1	Distal
chr14	96760655	96761155	2	CD4 TCM._.HI_control_AS09-13278	36398	VRK1	Distal
chr14	96762653	96763153	23	CD14 Mono._.MSSA_DU19-01S0003515	34400	VRK1	Distal
chr14	96783749	96784249	28	CD14 Mono._.MRSA_DU19-01S0003992	13304	VRK1	Distal
chr14	96784442	96784942	16	CD14 Mono._.ANTH_control_BMI0094	12611	VRK1	Distal
chr14	96786535	96787035	2	B naive._.MSSA_DU19-01S0003507	10518	VRK1	Distal
chr14	96790187	96790687	20	CD14 Mono._.HI_control_AS11-18755	6866	VRK1	Distal
chr14	96790692	96791192	8	CD16 Mono._.ANTH_control_BMI0093	6361	VRK1	Distal
chr14	96792949	96793449	18	CD14 Mono._.MRSA_DU19-01S0003992	4104	VRK1	Distal
chr14	96795318	96795818	11	CD14 Mono._.MRSA_DU19-01S0003992	1735	VRK1	Promoter
chr14	96797056	96797556	31	CD14 Mono._.ANTH_control_BWJ0023	1	VRK1	Promoter
chr14	96797601	96798101	22	CD4 TCM._.HI_control_AS09-13278	546	VRK1	Intronic
chr14	96806749	96807249	25	CD14 Mono._.MRSA_DU19-01S0003992	9694	VRK1	Intronic
chr14	96812261	96812761	4	NK._.MSSA_DU19-01S0003453	15206	VRK1	Intronic
chr14	96816234	96816734	3	Platelet._.MRSA_DU19-01S0003542	19179	VRK1	Intronic
chr14	96818268	96818768	7	CD8 TEM._.MSSA_DU19-01S0003453	21213	VRK1	Intronic
chr14	96826630	96827130	4	CD16 Mono._.ANTH_control_BMI0095	29575	VRK1	Intronic
chr14	96827285	96827785	2	CD16 Mono._.Other	30230	VRK1	Intronic
chr14	96852781	96853281	12	CD4 TCM._.MSSA_DU19-01S0003453	55726	VRK1	Exonic
chr14	96888194	96888694	2	B memory._.Other	55134	LINC00618	Intronic
chr14	96903325	96903825	2	B naive._.MSSA_DU19-01S0003507	40003	LINC00618	Intronic
chr14	96905715	96906215	30	CD14 Mono._.HI_control_AS09-13278	37613	LINC00618	Intronic
chr14	96906403	96906903	5	CD14 Mono._.MSSA_DU19-01S0003509	36925	LINC00618	Intronic
chr14	96908661	96909161	2	CD16 Mono._.MSSA_DU19-01S0003464	34667	LINC00618	Intronic
chr14	96910814	96911314	2	CD16 Mono._.MSSA_DU19-01S0003482	32514	LINC00618	Intronic
chr14	96911744	96912244	3	CD14 Mono._.HI_control_AS14-03700	31584	LINC00618	Intronic
chr14	96925958	96926458	3	B naive._.ANTH_control_BWJ0023	17370	LINC00618	Intronic
chr14	96931764	96932264	2	CD16 Mono._.MSSA_DU19-01S0003482	11564	LINC00618	Distal
chr14	96938871	96939371	3	CD14 Mono._.ANTH_control_BMI0094	4457	LINC00618	Distal
chr14	96949526	96950026	3	cDC2._.Other	6196	LINC00618	Distal
chr14	96961754	96962254	3	CD4 Naive._.HI_control_AS17-00144	18424	LINC00618	Distal
chr14	96962295	96962795	20	CD4 TCM._.HI_control_AS09-13278	18965	LINC00618	Distal
chr14	96962836	96963336	4	B naive._.ANTH_control_BWJ0023	19506	LINC00618	Distal
chr14	96987043	96987543	4	B naive._.ANTH_control_BMI0095	43713	LINC00618	Distal
chr14	96991144	96991644	2	cDC2._.Other	47814	LINC00618	Distal
chr14	96999743	97000243	2	CD14 Mono._.ANTH_control_BMI0094	56413	LINC00618	Distal
chr14	97020957	97021457	6	CD14 Mono._.HI_control_AS11-18755	77627	LINC00618	Distal
chr14	97029704	97030204	2	B naive._.ANTH_control_BMI0095	86374	LINC00618	Distal
chr14	97032639	97033139	2	CD16 Mono._.MSSA_DU19-01S0003482	89309	LINC00618	Distal
chr14	97033217	97033717	3	CD4 TCM._.MSSA_DU19-01S0003492	89887	LINC00618	Distal
chr14	97053371	97053871	2	B naive._.ANTH_control_BMI0093	110041	LINC00618	Distal
chr14	97068570	97069070	2	CD8 TEM._.HI_control_AS13-08590	125240	LINC00618	Distal
chr14	97077264	97077764	31	CD14 Mono._.MRSA_DU19-01S0003992	133934	LINC00618	Distal
chr14	97080964	97081464	4	CD14 Mono._.HI_control_AS09-13278	137634	LINC00618	Distal
chr14	97085873	97086373	2	CD14 Mono._.HI_control_AS14-03700	142543	LINC00618	Distal
chr14	97106065	97106565	5	MAIT._.ANTH_control_BWJ0023	162735	LINC00618	Distal
chr14	97120425	97120925	14	CD4 Naive._.ANTH_control_BMI0099	177095	LINC00618	Distal
chr14	97121124	97121624	2	CD8 TEM._.HI_control_AS13-08590	177794	LINC00618	Distal
chr14	97130112	97130612	2	CD8 TEM._.HI_control_AS13-08590	186782	LINC00618	Distal
chr14	97135933	97136433	3	CD8 TEM._.HI_control_AS13-08590	192603	LINC00618	Distal
chr14	97159336	97159836	2	CD4 TCM._.MSSA_DU19-01S0003492	216006	LINC00618	Distal
chr14	97164310	97164810	2	CD8 TEM._.HI_control_AS13-08590	220980	LINC00618	Distal
chr14	97174788	97175288	2	B naive._.MSSA_DU19-01S0003507	231458	LINC00618	Distal
chr14	97176966	97177466	20	CD4 TCM._.MRSA_DU19-01S0003987	233636	LINC00618	Distal
chr14	97177508	97178008	10	B naive._.ANTH_control_BMI0094	234178	LINC00618	Distal
chr14	97179567	97180067	5	CD14 Mono._.MSSA_DU19-01S0003453	236237	LINC00618	Distal
chr14	97180330	97180830	7	CD14 Mono._.MRSA_DU19-01S0003992	237000	LINC00618	Distal
chr14	97181252	97181752	2	B naive._.MSSA_DU19-01S0003507	237922	LINC00618	Distal
chr14	97185117	97185617	6	CD4 TCM._.HI_control_AS14-03700	241787	LINC00618	Distal
chr14	97212420	97212920	5	CD8 TEM._.ANTH_control_BMI0099	246145	LINC02325	Distal
chr14	97218013	97218513	3	CD4 Naive._.ANTH_control_BWJ0023	240552	LINC02325	Distal
chr14	97218551	97219051	4	MAIT._.HI_control_AS11-18755	240014	LINC02325	Distal
chr14	97219078	97219578	10	NK._.MSSA_DU19-01S0003462	239487	LINC02325	Distal
chr14	97219633	97220133	13	CD8 TEM._.ANTH_control_BMI0099	238932	LINC02325	Distal
chr14	97246142	97246642	2	CD14 Mono._.HI_control_AS14-03700	212423	LINC02325	Distal
chr14	97253698	97254198	5	CD14 Mono._.ANTH_control_BMI0095	204867	LINC02325	Distal
chr14	97280343	97280843	2	CD4 TCM._.HI_control_AS09-13278	178222	LINC02325	Distal
chr14	97289990	97290490	4	NK._.MRSA_DU19-01S0004013	168575	LINC02325	Distal
chr14	97294509	97295009	2	Platelet._.MRSA_DU19-01S0004015	164056	LINC02325	Distal
chr14	97299645	97300145	7	CD8 TEM._.MRSA_DU19-01S0004015	158920	LINC02325	Distal
chr14	97336153	97336653	4	NK._.ANTH_control_BWJ0023	122412	LINC02325	Distal
chr14	97374497	97374997	2	MAIT._.ANTH_control_BMI0101	84068	LINC02325	Distal
chr14	97378578	97379078	6	NK._.HI_control_AS17-00144	79987	LINC02325	Distal
chr14	97379158	97379658	9	MAIT._.ANTH_control_BWJ0023	79407	LINC02325	Distal
chr14	97379795	97380295	2	CD8 TEM._.ANTH_control_BMI0095	78770	LINC02325	Distal
chr14	97380533	97381033	10	CD8 TEM._.HI_control_AS13-08590	78032	LINC02325	Distal
chr14	97381290	97381790	2	CD8 TEM._.HI_control_AS17-00144	77275	LINC02325	Distal
chr14	97383907	97384407	2	CD16 Mono._.Other	74658	LINC02325	Distal
chr14	97387398	97387898	2	CD4 TCM._.HI_control_AS17-00144	71167	LINC02325	Distal
chr14	97393253	97393753	29	CD8 TEM._.ANTH_control_BMI0099	65312	LINC02325	Distal
chr14	97398357	97398857	2	B naive._.MSSA_DU19-01S0003507	60208	LINC02325	Distal
chr14	97398945	97399445	2	B naive._.MSSA_DU19-01S0003507	59620	LINC02325	Distal
chr14	97399674	97400174	2	B naive._.MSSA_DU19-01S0003464	58891	LINC02325	Distal
chr14	97407844	97408344	2	CD4 Naive._.MRSA_DU19-01S0004013	50721	LINC02325	Distal
chr14	97408914	97409414	2	B naive._.MSSA_DU19-01S0003507	49651	LINC02325	Distal
chr14	97409956	97410456	2	B naive._.MSSA_DU19-01S0003507	48609	LINC02325	Distal
chr14	97414543	97415043	2	CD4 TCM._.ANTH_control_BWJ0023	44022	LINC02325	Distal
chr14	97428328	97428828	3	CD8 TEM._.HI_control_AS09-13278	30237	LINC02325	Distal
chr14	97432565	97433065	13	NK._.ANTH_control_BWJ0023	26000	LINC02325	Distal
chr14	97442136	97442636	4	CD4 TCM._.HI_control_AS09-13278	16429	LINC02325	Distal
chr14	97446040	97446540	4	CD8 TEM._.HI_control_AS17-00144	12525	LINC02325	Distal
chr14	97455886	97456386	2	B naive._.MSSA_DU19-01S0003507	2679	LINC02325	Distal
chr14	97456923	97457423	26	NK._.MSSA_DU19-01S0003466	1642	LINC02325	Promoter
chr14	97457765	97458265	2	CD4 Naive._.MRSA_DU19-01S0004013	800	LINC02325	Promoter
chr14	97458547	97459047	32	CD4 TCM._.MRSA_DU19-01S0003987	18	LINC02325	Promoter
chr14	97459071	97459571	14	CD4 TCM._.MSSA_DU19-01S0003482	504	LINC02325	Intronic
chr14	97477351	97477851	2	B naive._.MSSA_DU19-01S0003507	18784	LINC02325	Intronic
chr14	97487227	97487727	2	CD4 Naive._.Other	28660	LINC02325	Intronic
chr14	97487947	97488447	2	B naive._.MSSA_DU19-01S0003507	29380	LINC02325	Intronic
chr14	97488864	97489364	2	B naive._.MSSA_DU19-01S0003507	30297	LINC02325	Intronic
chr14	97489665	97490165	2	CD14 Mono._.ANTH_control_BMI0101	31098	LINC02325	Intronic
chr14	97490494	97490994	18	NK._.ANTH_control_BMI0095	31927	LINC02325	Intronic
chr14	97492314	97492814	2	CD4 TCM._.HI_control_AS17-00144	33747	LINC02325	Intronic
chr14	97499744	97500244	2	CD4 TCM._.MRSA_DU19-01S0003992	41177	LINC02325	Intronic
chr14	97506581	97507081	3	CD16 Mono._.MSSA_DU19-01S0003515	48014	LINC02325	Intronic
chr14	97513117	97513617	2	Platelet._.MRSA_DU19-01S0004015	54550	LINC02325	Intronic
chr14	97514711	97515211	2	CD4 Naive._.MRSA_DU19-01S0004013	56144	LINC02325	Intronic
chr14	97524542	97525042	2	NK_CD56bright._.ANTH_control_BWJ0023	65975	LINC02325	Intronic
chr14	97525125	97525625	2	NK_CD56bright._.ANTH_control_BMI0099	66558	LINC02325	Intronic
chr14	97539080	97539580	22	CD14 Mono._.HI_control_AS09-13278	80513	LINC02325	Intronic
chr14	97543189	97543689	14	CD14 Mono._.HI_control_AS09-13278	84622	LINC02325	Intronic
chr14	97543741	97544241	17	CD16 Mono._.ANTH_control_BMI0094	85174	LINC02325	Intronic
chr14	97544503	97545003	21	CD16 Mono._.Other	85936	LINC02325	Intronic
chr14	97545008	97545508	15	CD16 Mono._.ANTH_control_BMI0095	86441	LINC02325	Intronic
chr14	97545636	97546136	2	CD4 TCM._.HI_control_AS14-03700	87069	LINC02325	Intronic
chr14	97568987	97569487	5	CD16 Mono._.ANTH_control_BMI0101	110420	LINC02325	Intronic
chr14	97571874	97572374	19	CD16 Mono._.ANTH_control_BMI0095	113307	LINC02325	Intronic
chr14	97572548	97573048	2	B naive._.HI_control_AS14-03700	113859	LINC02291	Intronic
chr14	97584476	97584976	2	CD16 Mono._.ANTH_control_BWJ0023	101931	LINC02291	Distal
chr14	97592594	97593094	22	CD8 TEM._.ANTH_control_BWJ0023	93813	LINC02291	Distal
chr14	97594236	97594736	5	CD14 Mono._.HI_control_AS09-13278	92171	LINC02291	Distal
chr14	97602192	97602692	18	CD4 TCM._.MSSA_DU19-01S0003507	84215	LINC02291	Distal
chr14	97602713	97603213	32	CD4 TCM._.HI_control_AS14-03700	83694	LINC02291	Distal
chr14	97603465	97603965	14	CD8 TEM._.MSSA_DU19-01S0003462	82942	LINC02291	Distal
chr14	97604318	97604818	7	CD8 TEM._.MSSA_DU19-01S0003509	82089	LINC02291	Distal
chr14	97606916	97607416	2	CD4 TCM._.MSSA_DU19-01S0003453	79491	LINC02291	Distal
chr14	97619262	97619762	2	CD4 TCM._.MRSA_DU19-01S0004015	67145	LINC02291	Distal
chr14	97619818	97620318	2	CD4 Naive._.MRSA_DU19-01S0003549	66589	LINC02291	Distal
chr14	97620520	97621020	29	CD4 TCM._.MRSA_DU19-01S0003987	65887	LINC02291	Distal
chr14	97634724	97635224	3	CD16 Mono._.ANTH_control_BMI0093	51683	LINC02291	Intronic
chr14	97636616	97637116	2	B naive._.MSSA_DU19-01S0003507	49791	LINC02291	Intronic
chr14	97638570	97639070	18	CD16 Mono._.ANTH_control_BMI0101	47837	LINC02291	Intronic
chr14	97639256	97639756	12	CD16 Mono._.ANTH_control_BWJ0023	47151	LINC02291	Intronic
chr14	97641754	97642254	3	NK._.MSSA_DU19-01S0003492	44653	LINC02291	Intronic
chr14	97657491	97657991	2	B naive._.HI_control_AS14-03700	28916	LINC02291	Intronic
chr14	97674607	97675107	2	CD4 Naive._.MSSA_DU19-01S0003507	11800	LINC02291	Intronic
chr14	97686160	97686660	2	CD14 Mono._.MSSA_DU19-01S0003509	247	LINC02291	Exonic
chr14	97687973	97688473	2	CD4 TCM._.MSSA_DU19-01S0003464	1564	LINC02291	Promoter
chr14	97697693	97698193	27	NK._.MSSA_DU19-01S0003464	11284	LINC02291	Distal
chr14	97703072	97703572	29	CD4 TCM._.MRSA_DU19-01S0003987	16663	LINC02291	Distal
chr14	97703713	97704213	2	NK._.MSSA_DU19-01S0003492	17304	LINC02291	Distal
chr14	97704439	97704939	2	CD8 TEM._.MRSA_DU19-01S0003987	18030	LINC02291	Distal
chr14	97705910	97706410	26	NK._.MSSA_DU19-01S0003466	19501	LINC02291	Distal
chr14	97706759	97707259	19	NK._.MSSA_DU19-01S0003492	20350	LINC02291	Distal
chr14	97707430	97707930	24	CD8 TEM._.HI_control_AS13-08590	21021	LINC02291	Distal
chr14	97708868	97709368	6	CD8 TEM._.MSSA_DU19-01S0003527	22459	LINC02291	Distal
chr14	97709537	97710037	23	NK._.HI_control_AS11-18755	23128	LINC02291	Distal
chr14	97718703	97719203	2	CD8 TEM._.MRSA_DU19-01S0004015	32294	LINC02291	Distal
chr14	97719878	97720378	28	CD4 TCM._.MRSA_DU19-01S0003987	33469	LINC02291	Distal
chr14	97723417	97723917	4	CD4 Naive._.MRSA_DU19-01S0003987	37008	LINC02291	Distal
chr14	97724382	97724882	16	CD14 Mono._.HI_control_AS09-13278	37973	LINC02291	Distal
chr14	97726616	97727116	2	Platelet._.1	40207	LINC02291	Distal
chr14	97740910	97741410	2	CD4 Naive._.MSSA_DU19-01S0003507	54501	LINC02291	Distal
chr14	97763658	97764158	2	CD4 Naive._.MRSA_DU19-01S0003542	77249	LINC02291	Distal
chr14	97776981	97777481	2	MAIT._.MSSA_DU19-01S0003464	90572	LINC02291	Distal
chr14	97777579	97778079	4	CD4 TCM._.ANTH_control_BMI0093	91170	LINC02291	Distal
chr14	97798056	97798556	2	CD4 Naive._.HI_control_AS17-00144	111647	LINC02291	Distal
chr14	97824164	97824664	2	B naive._.MSSA_DU19-01S0003509	137755	LINC02291	Distal
chr14	97835650	97836150	2	CD14 Mono._.HI_control_AS09-13278	142223	LINC01550	Distal
chr14	97837633	97838133	2	CD8 TEM._.MRSA_DU19-01S0003987	140240	LINC01550	Distal
chr14	97846098	97846598	8	NK._.HI_control_AS17-00144	131775	LINC01550	Distal
chr14	97864723	97865223	2	NK._.MSSA_DU19-01S0003507	113150	LINC01550	Distal
chr14	97878811	97879311	12	CD4 Naive._.ANTH_control_BMI0093	99062	LINC01550	Distal
chr14	97882118	97882618	2	CD16 Mono._.ANTH_control_BMI0095	95755	LINC01550	Distal
chr14	97887870	97888370	2	MAIT._.HI_control_AS11-18755	90003	LINC01550	Distal
chr14	97899341	97899841	2	CD16 Mono._.MSSA_DU19-01S0003482	78532	LINC01550	Distal
chr14	97921118	97921618	2	CD8 TEM._.HI_control_AS14-03700	56755	LINC01550	Distal
chr14	97924750	97925250	10	CD8 TEM._.ANTH_control_BMI0101	53123	LINC01550	Distal
chr14	97925266	97925766	16	CD8 TEM._.ANTH_control_BMI0093	52607	LINC01550	Distal
chr14	97930919	97931419	2	CD4 Naive._.MRSA_DU19-01S0003549	46954	LINC01550	Intronic
chr14	97948581	97949081	2	B naive._.MSSA_DU19-01S0003507	29292	LINC01550	Intronic
chr14	97975015	97975515	2	CD4 TCM._.ANTH_control_BMI0095	2858	LINC01550	Intronic
chr14	97975882	97976382	2	CD4 Naive._.MRSA_DU19-01S0003549	1991	LINC01550	Intronic
chr14	97976686	97977186	6	CD4 TCM._.MRSA_DU19-01S0004015	1187	LINC01550	Intronic
chr14	97977642	97978142	8	CD8 Naive._.MSSA_DU19-01S0003464	231	LINC01550	Intronic
chr14	97978309	97978809	32	CD4 TCM._.MSSA_DU19-01S0003453	434	LINC01550	Promoter
chr14	97979001	97979501	2	CD4 TCM._.MSSA_DU19-01S0004017	1126	LINC01550	Promoter
chr14	97981348	97981848	2	CD4 TCM._.MSSA_DU19-01S0004017	3473	LINC01550	Distal
chr14	97981918	97982418	2	CD4 TCM._.MSSA_DU19-01S0004017	4043	LINC01550	Distal
chr14	97985917	97986417	2	B naive._.MSSA_DU19-01S0003464	8042	LINC01550	Distal
chr14	97991548	97992048	2	CD8 TEM._.MRSA_DU19-01S0003994	13673	LINC01550	Distal
chr14	97993596	97994096	23	CD4 TCM._.MSSA_DU19-01S0003453	15721	LINC01550	Distal
chr14	97994203	97994703	31	CD4 TCM._.ANTH_control_BWJ0023	16328	LINC01550	Distal
chr14	97995487	97995987	4	CD4 Naive._.MSSA_DU19-01S0003462	17612	LINC01550	Distal
chr14	97996299	97996799	2	CD4 TCM._.HI_control_AS09-13278	18424	LINC01550	Distal
chr14	98008701	98009201	2	CD4 Naive._.ANTH_control_BWJ0023	30826	LINC01550	Distal
chr14	98015836	98016336	5	CD4 TCM._.HI_control_AS09-13278	37961	LINC01550	Distal
chr14	98018546	98019046	21	CD4 Naive._.HI_control_AS17-00144	40671	LINC01550	Distal
chr14	98068548	98069048	2	CD8 TEM._.MRSA_DU19-01S0003994	90673	LINC01550	Distal
chr14	98103644	98104144	21	CD4 Naive._.MSSA_DU19-01S0003466	125769	LINC01550	Distal
chr14	98122479	98122979	6	CD8 TEM._.ANTH_control_BMI0101	144604	LINC01550	Distal
chr14	98123971	98124471	2	NK._.MSSA_DU19-01S0003492	146096	LINC01550	Distal
chr14	98131438	98131938	2	NK._.MSSA_DU19-01S0003466	153563	LINC01550	Distal
chr14	98135362	98135862	2	CD4 Naive._.HI_control_AS17-00144	157487	LINC01550	Distal
chr14	98135937	98136437	20	CD4 Naive._.ANTH_control_BMI0093	158062	LINC01550	Distal
chr14	98136960	98137460	2	CD4 Naive._.ANTH_control_BMI0094	159085	LINC01550	Distal
chr14	98137636	98138136	5	CD4 Naive._.Other	159761	LINC01550	Distal
chr14	98138551	98139051	29	CD4 TCM._.MRSA_DU19-01S0003978	160676	LINC01550	Distal
chr14	98140491	98140991	5	CD4 Naive._.MRSA_DU19-01S0003989	162616	LINC01550	Distal
chr14	98141018	98141518	10	CD4 Naive._.ANTH_control_BMI0093	163143	LINC01550	Distal
chr14	98142042	98142542	3	CD4 Naive._.HI_control_AS17-00144	164167	LINC01550	Distal
chr14	98142556	98143056	4	CD4 Naive._.MRSA_DU19-01S0003549	164681	LINC01550	Distal
chr14	98167584	98168084	11	CD8 TEM._.MSSA_DU19-01S0003462	189709	LINC01550	Distal
chr14	98168175	98168675	6	CD8 TEM._.MSSA_DU19-01S0003462	190300	LINC01550	Distal
chr14	98169095	98169595	2	CD4 Naive._.MSSA_DU19-01S0003464	191220	LINC01550	Distal
chr14	98170333	98170833	4	CD4 Naive._.HI_control_AS17-00144	192458	LINC01550	Distal
chr14	98171387	98171887	3	CD4 TCM._.HI_control_AS09-13278	193512	LINC01550	Distal
chr14	98172027	98172527	4	CD8 Naive._.MSSA_DU19-01S0003482	194152	LINC01550	Distal
chr14	98172593	98173093	2	CD16 Mono._.MRSA_DU19-01S0003987	194718	LINC01550	Distal
chr14	98173202	98173702	31	CD4 TCM._.HI_control_AS14-03700	195327	LINC01550	Distal
chr14	98174026	98174526	22	CD4 TCM._.MRSA_DU19-01S0003549	196151	LINC01550	Distal
chr14	98174542	98175042	2	CD4 Naive._.ANTH_control_BMI0099	196667	LINC01550	Distal
chr14	98175443	98175943	18	CD4 Naive._.HI_control_AS17-00144	197568	LINC01550	Distal
chr14	98176834	98177334	2	CD4 TCM._.MRSA_DU19-01S0003987	198959	LINC01550	Distal
chr14	98177567	98178067	22	CD4 TCM._.MRSA_DU19-01S0003987	199692	LINC01550	Distal
chr14	98182533	98183033	6	CD4 TCM._.HI_control_AS09-13278	204658	LINC01550	Distal
chr14	98184955	98185455	4	CD4 TCM._.MSSA_DU19-01S0003527	207080	LINC01550	Distal
chr14	98187218	98187718	4	CD4 TCM._.MSSA_DU19-01S0003527	209343	LINC01550	Distal
chr14	98188835	98189335	14	CD4 TCM._.HI_control_AS09-13278	210960	LINC01550	Distal
chr14	98189515	98190015	28	CD4 Naive._.ANTH_control_BMI0093	211640	LINC01550	Distal
chr14	98190043	98190543	13	CD4 TCM._.ANTH_control_BMI0095	212168	LINC01550	Distal
chr14	98191846	98192346	2	CD4 Naive._.MSSA_DU19-01S0003507	213971	LINC01550	Distal
chr14	98192685	98193185	7	CD4 Naive._.ANTH_control_BMI0093	214810	LINC01550	Distal
chr14	98195613	98196113	11	CD4 Naive._.MSSA_DU19-01S0003466	217738	LINC01550	Distal
chr14	98198373	98198873	27	CD8 TEM._.HI_control_AS14-03700	220498	LINC01550	Distal
chr14	98198900	98199400	2	NK._.MSSA_DU19-01S0003462	221025	LINC01550	Distal
chr14	98203347	98203847	8	CD4 Naive._.HI_control_AS14-03700	225472	LINC01550	Distal
chr14	98205899	98206399	2	B naive._.MSSA_DU19-01S0003464	228024	LINC01550	Distal
chr14	98208248	98208748	2	CD14 Mono._.HI_control_AS14-03700	230373	LINC01550	Distal
chr14	98209725	98210225	8	CD8 TEM._.MSSA_DU19-01S0003509	231850	LINC01550	Distal
chr14	98210366	98210866	23	CD8 TEM._.MSSA_DU19-01S0003462	232491	LINC01550	Distal
chr14	98211262	98211762	2	CD4 Naive._.ANTH_control_BMI0094	233387	LINC01550	Distal
chr14	98223757	98224257	32	CD4 TCM._.ANTH_control_BWJ0023	245882	LINC01550	Distal
chr14	98226092	98226592	2	CD8 TEM._.HI_control_AS13-08590	248217	LINC01550	Distal
chr14	98227161	98227661	13	CD4 Naive._.Other	249286	LINC01550	Distal
chr14	98229164	98229664	10	CD4 Naive._.MSSA_DU19-01S0003492	251289	LINC01550	Distal
chr14	98229733	98230233	14	CD4 Naive._.HI_control_AS17-00144	251858	LINC01550	Distal
chr14	98237540	98238040	3	CD4 TCM._.HI_control_AS09-13278	259665	LINC01550	Distal
chr14	98252562	98253062	2	CD4 TCM._.HI_control_AS17-00144	274687	LINC01550	Distal
chr14	98253784	98254284	2	CD4 TCM._.HI_control_AS14-03700	275909	LINC01550	Distal
chr14	98254611	98255111	2	CD4 TCM._.HI_control_AS17-00144	276736	LINC01550	Distal
chr14	98274124	98274624	2	B naive._.ANTH_control_BMI0093	296249	LINC01550	Distal
chr14	98298369	98298869	4	MAIT._.MSSA_DU19-01S0003527	320494	LINC01550	Distal
chr14	98298880	98299380	4	MAIT._.ANTH_control_BWJ0023	321005	LINC01550	Distal
chr14	98375121	98375621	2	CD16 Mono._.MSSA_DU19-01S0003482	336241	C14orf177	Distal
chr14	98387600	98388100	2	CD16 Mono._.MSSA_DU19-01S0003482	323762	C14orf177	Distal
chr14	98404300	98404800	2	CD4 TCM._.HI_control_AS14-03700	307062	C14orf177	Distal
chr14	98411146	98411646	7	MAIT._.HI_control_AS11-18755	300216	C14orf177	Distal
chr14	98417847	98418347	2	NK._.ANTH_control_BMI0101	293515	C14orf177	Distal
chr14	98444021	98444521	24	CD4 Naive._.ANTH_control_BWJ0023	267341	C14orf177	Distal
chr14	98444836	98445336	2	CD4 Naive._.MRSA_DU19-01S0003987	266526	C14orf177	Distal
chr14	98512749	98513249	2	CD4 TCM._.ANTH_control_BMI0099	198613	C14orf177	Distal
chr14	98542655	98543155	9	CD14 Mono._.MRSA_DU19-01S0003992	168707	C14orf177	Distal
chr14	98548627	98549127	2	CD4 Naive._.HI_control_AS17-00144	162735	C14orf177	Distal
chr14	98562094	98562594	2	CD14 Mono._.ANTH_control_BMI0095	149268	C14orf177	Distal
chr14	98576328	98576828	2	CD16 Mono._.ANTH_control_BMI0101	135034	C14orf177	Distal
chr14	98592113	98592613	2	CD4 TCM._.ANTH_control_BMI0101	119249	C14orf177	Distal
chr14	98608318	98608818	3	CD4 Naive._.ANTH_control_BMI0099	103044	C14orf177	Distal
chr14	98671106	98671606	2	CD16 Mono._.MSSA_DU19-01S0003482	40256	C14orf177	Distal
chr14	98704411	98704911	28	CD8 TEM._.ANTH_control_BWJ0023	6951	C14orf177	Distal
chr14	98711357	98711857	8	MAIT._.MSSA_DU19-01S0003464	5	C14orf177	Promoter
chr14	98752602	98753102	2	CD14 Mono._.HI_control_AS09-13278	41238	C14orf177	Distal
chr14	98815727	98816227	2	B naive._.MSSA_DU19-01S0003507	104363	C14orf177	Distal
chr14	98816841	98817341	2	CD4 TCM._.MSSA_DU19-01S0003492	105477	C14orf177	Distal
chr14	98826552	98827052	2	CD4 Naive._.MSSA_DU19-01S0003515	115188	C14orf177	Distal
chr14	98829890	98830390	2	CD4 Naive._.ANTH_control_BMI0093	118526	C14orf177	Distal
chr14	98839269	98839769	2	CD16 Mono._.Other	127905	C14orf177	Distal
chr14	98867710	98868210	2	CD8 TEM._.MRSA_DU19-01S0004015	156346	C14orf177	Distal
chr14	98874239	98874739	2	CD4 Naive._.ANTH_control_BMI0093	162875	C14orf177	Distal
chr14	98878782	98879282	2	CD4 TCM._.MSSA_DU19-01S0003527	167418	C14orf177	Distal
chr14	98902233	98902733	3	CD4 TCM._.HI_control_AS09-13278	190869	C14orf177	Distal
chr14	98904735	98905235	3	CD8 TEM._.MRSA_DU19-01S0004015	193371	C14orf177	Distal
chr14	98908043	98908543	2	CD4 TCM._.MRSA_DU19-01S0003987	196679	C14orf177	Distal
chr14	98912596	98913096	16	CD4 TCM._.ANTH_control_BWJ0023	201232	C14orf177	Distal
chr14	98916482	98916982	7	CD14 Mono._.MSSA_DU19-01S0004017	205118	C14orf177	Distal
chr14	98925571	98926071	13	CD4 TCM._.MSSA_DU19-01S0003527	214207	C14orf177	Distal
chr14	98926076	98926576	19	CD4 TCM._.ANTH_control_BWJ0023	214712	C14orf177	Distal
chr14	98927305	98927805	2	CD14 Mono._.ANTH_control_BMI0094	215941	C14orf177	Distal
chr14	98931911	98932411	31	CD4 TCM._.MRSA_DU19-01S0003987	220547	C14orf177	Distal
chr14	98932591	98933091	10	CD4 TCM._.MRSA_DU19-01S0003987	221227	C14orf177	Distal
chr14	98933157	98933657	2	CD4 Naive._.MRSA_DU19-01S0003549	221793	C14orf177	Distal
chr14	98945389	98945889	8	CD14 Mono._.MRSA_DU19-01S0003992	234025	C14orf177	Distal
chr14	98949301	98949801	14	CD14 Mono._.HI_control_AS11-18755	237937	C14orf177	Distal
chr14	98952629	98953129	11	CD14 Mono._.MRSA_DU19-01S0003994	241265	C14orf177	Distal
chr14	98953447	98953947	18	CD14 Mono._.MRSA_DU19-01S0003987	242083	C14orf177	Distal
chr14	98954562	98955062	6	CD14 Mono._.MSSA_DU19-01S0003515	243198	C14orf177	Distal
chr14	98955651	98956151	8	CD14 Mono._.ANTH_control_BMI0094	244287	C14orf177	Distal
chr14	98956571	98957071	14	CD14 Mono._.MRSA_DU19-01S0003987	245207	C14orf177	Distal
chr14	98957081	98957581	31	CD14 Mono._.MRSA_DU19-01S0003992	245717	C14orf177	Distal
chr14	98957623	98958123	26	CD14 Mono._.MRSA_DU19-01S0003992	246259	C14orf177	Distal
chr14	98960321	98960821	2	CD4 Naive._.ANTH_control_BMI0093	248957	C14orf177	Distal
chr14	98964098	98964598	6	MAIT._.ANTH_control_BWJ0023	252734	C14orf177	Distal
chr14	98965100	98965600	3	MAIT._.HI_control_AS11-18755	253736	C14orf177	Distal
chr14	98983802	98984302	9	CD4 TCM._.MRSA_DU19-01S0003542	272438	C14orf177	Distal
chr14	98984633	98985133	32	CD4 TCM._.ANTH_control_BWJ0023	273269	C14orf177	Distal
chr14	98994496	98994996	5	CD4 Naive._.Other	276777	BCL11B	Distal
chr14	99004001	99004501	3	CD16 Mono._.ANTH_control_BMI0093	267272	BCL11B	Distal
chr14	99009780	99010280	7	CD4 Naive._.ANTH_control_BWJ0023	261493	BCL11B	Distal
chr14	99014211	99014711	2	CD16 Mono._.MRSA_DU19-01S0004015	257062	BCL11B	Distal
chr14	99020692	99021192	2	B naive._.MSSA_DU19-01S0003515	250581	BCL11B	Distal
chr14	99022545	99023045	2	CD14 Mono._.MRSA_DU19-01S0003992	248728	BCL11B	Distal
chr14	99026381	99026881	2	CD4 TCM._.ANTH_control_BMI0093	244892	BCL11B	Distal
chr14	99035247	99035747	29	CD14 Mono._.MRSA_DU19-01S0003992	236026	BCL11B	Distal
chr14	99035970	99036470	15	CD14 Mono._.MRSA_DU19-01S0003987	235303	BCL11B	Distal
chr14	99036856	99037356	30	CD14 Mono._.HI_control_AS09-13278	234417	BCL11B	Distal
chr14	99038430	99038930	31	CD14 Mono._.MRSA_DU19-01S0003987	232843	BCL11B	Distal
chr14	99042755	99043255	2	CD16 Mono._.Other	228518	BCL11B	Distal
chr14	99045489	99045989	2	CD16 Mono._.Other	225784	BCL11B	Distal
chr14	99047586	99048086	7	CD8 TEM._.ANTH_control_BMI0095	223687	BCL11B	Distal
chr14	99055185	99055685	4	NK._.MRSA_DU19-01S0003549	216088	BCL11B	Distal
chr14	99055755	99056255	31	CD8 TEM._.ANTH_control_BWJ0023	215518	BCL11B	Distal
chr14	99057982	99058482	2	CD16 Mono._.ANTH_control_BMI0095	213291	BCL11B	Distal
chr14	99067389	99067889	3	CD14 Mono._.HI_control_AS09-13278	203884	BCL11B	Distal
chr14	99075072	99075572	10	CD14 Mono._.MRSA_DU19-01S0003992	196201	BCL11B	Distal
chr14	99075924	99076424	21	CD14 Mono._.MRSA_DU19-01S0003994	195349	BCL11B	Distal
chr14	99077038	99077538	22	CD14 Mono._.MRSA_DU19-01S0003992	194235	BCL11B	Distal
chr14	99118386	99118886	2	CD16 Mono._.MSSA_DU19-01S0003464	152887	BCL11B	Distal
chr14	99119197	99119697	2	NK._.ANTH_control_BMI0101	152076	BCL11B	Distal
chr14	99129046	99129546	2	CD16 Mono._.ANTH_control_BMI0095	142227	BCL11B	Distal
chr14	99134078	99134578	2	CD14 Mono._.MRSA_DU19-01S0003994	137195	BCL11B	Distal
chr14	99137301	99137801	2	CD4 Naive._.MSSA_DU19-01S0003462	133972	BCL11B	Distal
chr14	99137914	99138414	19	CD8 TEM._.HI_control_AS13-08590	133359	BCL11B	Distal
chr14	99139307	99139807	2	CD8 TEM._.MSSA_DU19-01S0003462	131966	BCL11B	Distal
chr14	99145727	99146227	2	B naive._.ANTH_control_BMI0093	125546	BCL11B	Distal
chr14	99159412	99159912	2	CD4 TCM._.ANTH_control_BMI0093	111861	BCL11B	Distal
chr14	99162164	99162664	2	CD4 TCM._.ANTH_control_BMI0093	109109	BCL11B	Distal
chr14	99162689	99163189	2	CD4 TCM._.ANTH_control_BMI0094	108584	BCL11B	Distal
chr14	99166194	99166694	4	CD4 Naive._.MSSA_DU19-01S0003453	105079	BCL11B	Distal
chr14	99168343	99168843	3	CD4 Naive._.ANTH_control_BMI0095	102930	BCL11B	Distal
chr14	99173130	99173630	2	CD4 Naive._.ANTH_control_BWJ0023	98143	BCL11B	Exonic
chr14	99174066	99174566	3	CD4 TCM._.MRSA_DU19-01S0003992	97207	BCL11B	Exonic
chr14	99174683	99175183	3	CD4 TCM._.HI_control_AS11-18755	96590	BCL11B	Exonic
chr14	99175716	99176216	8	CD4 TCM._.MRSA_DU19-01S0003987	95557	BCL11B	Exonic
chr14	99176306	99176806	7	CD4 TCM._.MSSA_DU19-01S0003509	94967	BCL11B	Intronic
chr14	99176818	99177318	3	CD4 TCM._.MSSA_DU19-01S0003527	94455	BCL11B	Intronic
chr14	99178239	99178739	6	CD4 TCM._.HI_control_AS11-18755	93034	BCL11B	Intronic
chr14	99178799	99179299	17	CD4 Naive._.MSSA_DU19-01S0003453	92474	BCL11B	Intronic
chr14	99179653	99180153	18	CD4 Naive._.MSSA_DU19-01S0003462	91620	BCL11B	Intronic
chr14	99180307	99180807	3	CD4 TCM._.MSSA_DU19-01S0003509	90966	BCL11B	Intronic
chr14	99181238	99181738	13	CD4 Naive._.ANTH_control_BMI0093	90035	BCL11B	Intronic
chr14	99181977	99182477	7	CD4 Naive._.MSSA_DU19-01S0003453	89296	BCL11B	Intronic
chr14	99182529	99183029	2	MAIT._.MSSA_DU19-01S0003462	88744	BCL11B	Intronic
chr14	99183378	99183878	2	CD8 TEM._.HI_control_AS14-03700	87895	BCL11B	Intronic
chr14	99184047	99184547	11	CD4 TCM._.MRSA_DU19-01S0003992	87226	BCL11B	Intronic
chr14	99184722	99185222	6	CD4 Naive._.MSSA_DU19-01S0003453	86551	BCL11B	Intronic
chr14	99185341	99185841	8	CD4 Naive._.MSSA_DU19-01S0003453	85932	BCL11B	Intronic
chr14	99186222	99186722	5	CD4 Naive._.MSSA_DU19-01S0003453	85051	BCL11B	Intronic
chr14	99186779	99187279	11	CD4 Naive._.MSSA_DU19-01S0003492	84494	BCL11B	Intronic
chr14	99187446	99187946	9	CD4 Naive._.MSSA_DU19-01S0003507	83827	BCL11B	Intronic
chr14	99188618	99189118	29	CD4 TCM._.MSSA_DU19-01S0003453	82655	BCL11B	Intronic
chr14	99189191	99189691	25	CD4 TCM._.MSSA_DU19-01S0003464	82082	BCL11B	Intronic
chr14	99189752	99190252	16	CD4 TCM._.MRSA_DU19-01S0003978	81521	BCL11B	Intronic
chr14	99190921	99191421	26	CD4 TCM._.MSSA_DU19-01S0003453	80352	BCL11B	Intronic
chr14	99191633	99192133	32	CD4 TCM._.MRSA_DU19-01S0003992	79640	BCL11B	Intronic
chr14	99192300	99192800	27	CD4 TCM._.HI_control_AS09-13278	78973	BCL11B	Intronic
chr14	99192862	99193362	16	CD4 TCM._.MSSA_DU19-01S0003453	78411	BCL11B	Intronic
chr14	99193477	99193977	5	CD4 Naive._.ANTH_control_BMI0099	77796	BCL11B	Intronic
chr14	99194016	99194516	15	CD4 Naive._.MRSA_DU19-01S0004013	77257	BCL11B	Intronic
chr14	99194867	99195367	10	CD4 TCM._.MSSA_DU19-01S0003464	76406	BCL11B	Intronic
chr14	99195628	99196128	2	MAIT._.MSSA_DU19-01S0003482	75645	BCL11B	Intronic
chr14	99196379	99196879	4	CD8 TEM._.MRSA_DU19-01S0003987	74894	BCL11B	Intronic
chr14	99196886	99197386	18	CD4 TCM._.MSSA_DU19-01S0003453	74387	BCL11B	Intronic
chr14	99197457	99197957	7	CD4 TCM._.MRSA_DU19-01S0003542	73816	BCL11B	Intronic
chr14	99198243	99198743	13	CD4 TCM._.MRSA_DU19-01S0003992	73030	BCL11B	Intronic
chr14	99199386	99199886	16	CD4 Naive._.MSSA_DU19-01S0004017	71887	BCL11B	Intronic
chr14	99200318	99200818	2	CD8 TEM._.MRSA_DU19-01S0003549	70955	BCL11B	Intronic
chr14	99201191	99201691	20	CD4 Naive._.HI_control_AS17-00144	70082	BCL11B	Intronic
chr14	99201775	99202275	2	CD8 Naive._.Other	69498	BCL11B	Intronic
chr14	99202331	99202831	2	B naive._.HI_control_AS14-03700	68942	BCL11B	Intronic
chr14	99203118	99203618	6	CD8 TEM._.MSSA_DU19-01S0003462	68155	BCL11B	Intronic
chr14	99203889	99204389	17	CD4 TCM._.MRSA_DU19-01S0003987	67384	BCL11B	Intronic
chr14	99204690	99205190	10	CD4 TCM._.MSSA_DU19-01S0003453	66583	BCL11B	Intronic
chr14	99205251	99205751	8	CD4 Naive._.ANTH_control_BMI0093	66022	BCL11B	Intronic
chr14	99206013	99206513	2	B memory._.MSSA_DU19-01S0003515	65260	BCL11B	Intronic
chr14	99206784	99207284	7	CD4 TCM._.MRSA_DU19-01S0003987	64489	BCL11B	Intronic
chr14	99207428	99207928	10	CD4 TCM._.MRSA_DU19-01S0003987	63845	BCL11B	Intronic
chr14	99208740	99209240	4	CD4 Naive._.HI_control_AS11-18755	62533	BCL11B	Intronic
chr14	99209317	99209817	10	CD4 TCM._.MRSA_DU19-01S0003987	61956	BCL11B	Intronic
chr14	99210099	99210599	10	CD4 TCM._.MSSA_DU19-01S0003515	61174	BCL11B	Intronic
chr14	99210988	99211488	8	CD8 TEM._.MSSA_DU19-01S0003482	60285	BCL11B	Intronic
chr14	99211517	99212017	7	CD4 TCM._.MRSA_DU19-01S0004015	59756	BCL11B	Intronic
chr14	99212147	99212647	5	CD8 Naive._.MRSA_DU19-01S0003549	59126	BCL11B	Intronic
chr14	99212804	99213304	6	CD8 TEM._.HI_control_AS14-03700	58469	BCL11B	Intronic
chr14	99213442	99213942	19	CD4 TCM._.MSSA_DU19-01S0003492	57831	BCL11B	Intronic
chr14	99213962	99214462	11	CD4 TCM._.MRSA_DU19-01S0003987	57311	BCL11B	Intronic
chr14	99214708	99215208	11	CD4 TCM._.MRSA_DU19-01S0003987	56565	BCL11B	Intronic
chr14	99215668	99216168	14	CD4 TCM._.MRSA_DU19-01S0003987	55605	BCL11B	Intronic
chr14	99216278	99216778	14	CD4 TCM._.ANTH_control_BMI0101	54995	BCL11B	Intronic
chr14	99216836	99217336	3	CD8 TEM._.MRSA_DU19-01S0004015	54437	BCL11B	Intronic
chr14	99217535	99218035	18	CD4 TCM._.MSSA_DU19-01S0003507	53738	BCL11B	Intronic
chr14	99218181	99218681	18	CD4 TCM._.MRSA_DU19-01S0003987	53092	BCL11B	Intronic
chr14	99219032	99219532	3	CD4 TCM._.MRSA_DU19-01S0003987	52241	BCL11B	Intronic
chr14	99219686	99220186	3	CD4 TCM._.MRSA_DU19-01S0003987	51587	BCL11B	Intronic
chr14	99220274	99220774	2	CD8 TEM._.MSSA_DU19-01S0003492	50999	BCL11B	Intronic
chr14	99221346	99221846	4	CD4 Naive._.MRSA_DU19-01S0003987	49927	BCL11B	Intronic
chr14	99222378	99222878	7	CD4 TCM._.MRSA_DU19-01S0003987	48895	BCL11B	Intronic
chr14	99223347	99223847	7	CD4 Naive._.MSSA_DU19-01S0003507	47926	BCL11B	Intronic
chr14	99223855	99224355	13	CD4 TCM._.HI_control_AS09-13278	47418	BCL11B	Intronic
chr14	99224733	99225233	12	CD8 TEM._.MRSA_DU19-01S0004015	46540	BCL11B	Intronic
chr14	99225815	99226315	8	CD4 Naive._.ANTH_control_BMI0093	45458	BCL11B	Intronic
chr14	99226753	99227253	5	CD4 TCM._.HI_control_AS14-03700	44520	BCL11B	Intronic
chr14	99227807	99228307	5	CD4 Naive._.MRSA_DU19-01S0003989	43466	BCL11B	Intronic
chr14	99228355	99228855	2	CD4 Naive._.MRSA_DU19-01S0003992	42918	BCL11B	Intronic
chr14	99229050	99229550	4	CD8 TEM._.MSSA_DU19-01S0003527	42223	BCL11B	Intronic
chr14	99229593	99230093	11	MAIT._.MSSA_DU19-01S0003453	41680	BCL11B	Intronic
chr14	99230144	99230644	32	CD4 TCM._.MRSA_DU19-01S0003992	41129	BCL11B	Intronic
chr14	99231248	99231748	29	CD4 TCM._.MRSA_DU19-01S0003987	40025	BCL11B	Exonic
chr14	99231822	99232322	27	CD8 TEM._.MRSA_DU19-01S0003987	39451	BCL11B	Intronic
chr14	99232799	99233299	25	CD4 TCM._.HI_control_AS09-13278	38474	BCL11B	Intronic
chr14	99233385	99233885	24	CD4 TCM._.MRSA_DU19-01S0003987	37888	BCL11B	Intronic
chr14	99234149	99234649	22	CD4 TCM._.HI_control_AS09-13278	37124	BCL11B	Intronic
chr14	99235096	99235596	31	CD4 TCM._.MRSA_DU19-01S0003989	36177	BCL11B	Intronic
chr14	99235703	99236203	16	CD8 TEM._.MRSA_DU19-01S0003987	35570	BCL11B	Intronic
chr14	99236736	99237236	24	CD4 TCM._.HI_control_AS14-03700	34537	BCL11B	Intronic
chr14	99237239	99237739	13	CD4 Naive._.ANTH_control_BMI0093	34034	BCL11B	Intronic
chr14	99238147	99238647	13	CD4 TCM._.MSSA_DU19-01S0003453	33126	BCL11B	Intronic
chr14	99239274	99239774	4	CD8 TEM._.MRSA_DU19-01S0004015	31999	BCL11B	Intronic
chr14	99239844	99240344	8	CD4 TCM._.MRSA_DU19-01S0003978	31429	BCL11B	Intronic
chr14	99240553	99241053	24	CD8 TEM._.MRSA_DU19-01S0003989	30720	BCL11B	Intronic
chr14	99241263	99241763	30	CD8 TEM._.MRSA_DU19-01S0004015	30010	BCL11B	Intronic
chr14	99242003	99242503	8	CD4 Naive._.MSSA_DU19-01S0003462	29270	BCL11B	Intronic
chr14	99242677	99243177	6	CD4 Naive._.ANTH_control_BMI0099	28596	BCL11B	Intronic
chr14	99243384	99243884	32	CD4 TCM._.HI_control_AS09-13278	27889	BCL11B	Intronic
chr14	99244034	99244534	25	CD4 TCM._.HI_control_AS14-03700	27239	BCL11B	Intronic
chr14	99244591	99245091	15	CD8 TEM._.MRSA_DU19-01S0004015	26682	BCL11B	Intronic
chr14	99245560	99246060	21	CD8 TEM._.MRSA_DU19-01S0003987	25713	BCL11B	Intronic
chr14	99246101	99246601	9	CD8 Naive._.MRSA_DU19-01S0003978	25172	BCL11B	Intronic
chr14	99246646	99247146	31	CD4 TCM._.MSSA_DU19-01S0003453	24627	BCL11B	Intronic
chr14	99247288	99247788	25	CD4 TCM._.MSSA_DU19-01S0003453	23985	BCL11B	Intronic
chr14	99247943	99248443	2	B memory._.MSSA_DU19-01S0003515	23330	BCL11B	Intronic
chr14	99248816	99249316	21	CD8 TEM._.MSSA_DU19-01S0003462	22457	BCL11B	Intronic
chr14	99249323	99249823	27	CD8 TEM._.MRSA_DU19-01S0004015	21950	BCL11B	Intronic
chr14	99249865	99250365	25	CD8 TEM._.MRSA_DU19-01S0004015	21408	BCL11B	Intronic
chr14	99250713	99251213	28	CD4 TCM._.MSSA_DU19-01S0004017	20560	BCL11B	Intronic
chr14	99251600	99252100	3	CD4 Naive._.ANTH_control_BMI0099	19673	BCL11B	Intronic
chr14	99252774	99253274	10	CD4 Naive._.MSSA_DU19-01S0004017	18499	BCL11B	Intronic
chr14	99253343	99253843	30	CD8 TEM._.MRSA_DU19-01S0003989	17930	BCL11B	Intronic
chr14	99253869	99254369	2	CD8 Naive._.Other	17404	BCL11B	Intronic
chr14	99254373	99254873	5	CD4 TCM._.ANTH_control_BWJ0023	16900	BCL11B	Intronic
chr14	99255428	99255928	4	CD8 TEM._.MSSA_DU19-01S0003462	15845	BCL11B	Intronic
chr14	99255963	99256463	13	CD4 Naive._.MRSA_DU19-01S0003987	15310	BCL11B	Intronic
chr14	99256467	99256967	8	CD4 Naive._.ANTH_control_BWJ0023	14806	BCL11B	Intronic
chr14	99257171	99257671	6	CD4 TCM._.ANTH_control_BWJ0023	14102	BCL11B	Intronic
chr14	99258084	99258584	27	CD4 TCM._.MSSA_DU19-01S0004017	13189	BCL11B	Intronic
chr14	99258639	99259139	8	CD4 TCM._.MRSA_DU19-01S0004015	12634	BCL11B	Intronic
chr14	99259192	99259692	32	CD4 TCM._.MSSA_DU19-01S0004017	12081	BCL11B	Intronic
chr14	99260011	99260511	10	CD4 TCM._.MRSA_DU19-01S0004015	11262	BCL11B	Intronic
chr14	99261011	99261511	29	CD8 TEM._.MRSA_DU19-01S0003987	10262	BCL11B	Intronic
chr14	99261652	99262152	9	CD4 TCM._.MSSA_DU19-01S0003464	9621	BCL11B	Intronic
chr14	99262405	99262905	29	CD4 Naive._.ANTH_control_BWJ0023	8868	BCL11B	Intronic
chr14	99262960	99263460	6	NK._.MSSA_DU19-01S0003507	8313	BCL11B	Intronic
chr14	99263761	99264261	7	CD4 TCM._.MRSA_DU19-01S0003987	7512	BCL11B	Intronic
chr14	99264454	99264954	12	CD4 TCM._.ANTH_control_BWJ0023	6819	BCL11B	Intronic
chr14	99264996	99265496	14	CD4 TCM._.HI_control_AS09-13278	6277	BCL11B	Intronic
chr14	99265608	99266108	29	CD4 TCM._.MSSA_DU19-01S0003453	5665	BCL11B	Intronic
chr14	99266481	99266981	30	CD8 TEM._.MSSA_DU19-01S0003462	4792	BCL11B	Intronic
chr14	99267267	99267767	20	CD8 TEM._.HI_control_AS09-13278	4006	BCL11B	Intronic
chr14	99268021	99268521	23	CD4 TCM._.HI_control_AS09-13278	3252	BCL11B	Intronic
chr14	99268904	99269404	12	CD8 TEM._.HI_control_AS13-08590	2369	BCL11B	Intronic
chr14	99269731	99270231	31	CD8 TEM._.MRSA_DU19-01S0003994	1542	BCL11B	Intronic
chr14	99270299	99270799	17	CD8 TEM._.ANTH_control_BWJ0023	974	BCL11B	Intronic
chr14	99270821	99271321	30	CD8 TEM._.HI_control_AS13-08590	452	BCL11B	Intronic
chr14	99271409	99271909	7	MAIT._.MSSA_DU19-01S0003453	134	BCL11B	Promoter
chr14	99272022	99272522	32	CD4 TCM._.MSSA_DU19-01S0003492	747	BCL11B	Promoter
chr14	99272933	99273433	28	CD8 TEM._.MRSA_DU19-01S0003994	1658	BCL11B	Promoter
chr14	99273640	99274140	24	NK._.MSSA_DU19-01S0003492	2365	BCL11B	Distal
chr14	99274410	99274910	25	NK._.MSSA_DU19-01S0003492	3135	BCL11B	Distal
chr14	99275472	99275972	2	B memory._.MSSA_DU19-01S0003515	4197	BCL11B	Distal
chr14	99280853	99281353	6	CD4 Naive._.HI_control_AS09-13278	9578	BCL11B	Distal
chr14	99282156	99282656	2	CD8 TEM._.HI_control_AS14-03700	10881	BCL11B	Distal
chr14	99285675	99286175	3	NK._.MSSA_DU19-01S0003464	14400	BCL11B	Distal
chr14	99286568	99287068	9	CD8 TEM._.ANTH_control_BMI0093	15293	BCL11B	Distal
chr14	99287150	99287650	27	NK._.ANTH_control_BMI0101	15875	BCL11B	Distal
chr14	99287833	99288333	2	NK._.ANTH_control_BWJ0023	16558	BCL11B	Distal
chr14	99314436	99314936	2	NK._.MSSA_DU19-01S0004017	43161	BCL11B	Distal
chr14	99315118	99315618	7	CD8 TEM._.HI_control_AS13-08590	43843	BCL11B	Distal
chr14	99316097	99316597	21	NK._.MSSA_DU19-01S0003462	44822	BCL11B	Distal
chr14	99317266	99317766	5	NK._.MSSA_DU19-01S0003466	45991	BCL11B	Distal
chr14	99318118	99318618	2	NK._.MSSA_DU19-01S0003482	46843	BCL11B	Distal
chr14	99319091	99319591	2	NK._.HI_control_AS11-18755	47816	BCL11B	Distal
chr14	99319994	99320494	26	NK._.MSSA_DU19-01S0003492	48719	BCL11B	Distal
chr14	99320871	99321371	23	NK._.MSSA_DU19-01S0003482	49596	BCL11B	Distal
chr14	99321414	99321914	10	NK._.ANTH_control_BMI0095	50139	BCL11B	Distal
chr14	99325516	99326016	2	B memory._.ANTH_control_BWJ0023	54241	BCL11B	Distal
chr14	99327015	99327515	4	NK._.ANTH_control_BMI0099	55740	BCL11B	Distal
chr14	99329652	99330152	2	CD16 Mono._.Other	58377	BCL11B	Distal
chr14	99330577	99331077	2	CD4 TCM._.MSSA_DU19-01S0004017	59302	BCL11B	Distal
chr14	99342139	99342639	4	NK._.ANTH_control_BMI0101	70864	BCL11B	Distal
chr14	99346726	99347226	2	NK._.MSSA_DU19-01S0003515	75451	BCL11B	Distal
chr14	99347858	99348358	2	CD4 TCM._.MRSA_DU19-01S0003994	76583	BCL11B	Distal
chr14	99349055	99349555	2	NK._.ANTH_control_BMI0094	77780	BCL11B	Distal
chr14	99353719	99354219	2	CD8 TEM._.MRSA_DU19-01S0003994	82444	BCL11B	Distal
chr14	99354303	99354803	3	CD8 TEM._.MRSA_DU19-01S0003994	83028	BCL11B	Distal
chr14	99367853	99368353	2	CD8 TEM._.HI_control_AS13-08590	96578	BCL11B	Distal
chr14	99380414	99380914	8	NK._.HI_control_AS17-00144	100224	SETD3	Distal
chr14	99382266	99382766	2	CD4 TCM._.HI_control_AS09-13278	98372	SETD3	Distal
chr14	99387313	99387813	5	NK._.MSSA_DU19-01S0003453	93325	SETD3	Distal
chr14	99387814	99388314	16	NK._.ANTH_control_BMI0095	92824	SETD3	Distal
chr14	99389142	99389642	4	CD4 TCM._.MRSA_DU19-01S0003549	91496	SETD3	Distal
chr14	99392473	99392973	2	CD8 TEM._.MSSA_DU19-01S0003492	88165	SETD3	Distal
chr14	99392990	99393490	3	CD14 Mono._.MRSA_DU19-01S0003992	87648	SETD3	Distal
chr14	99396147	99396647	23	CD4 TCM._.MSSA_DU19-01S0003453	84491	SETD3	Distal
chr14	99402971	99403471	2	CD8 TEM._.MRSA_DU19-01S0004013	77667	SETD3	Intronic
chr14	99415631	99416131	30	CD8 TEM._.HI_control_AS13-08590	65007	SETD3	Intronic
chr14	99430429	99430929	11	MAIT._.MSSA_DU19-01S0003466	50209	SETD3	Intronic
chr14	99435341	99435841	6	NK._.MSSA_DU19-01S0003492	45297	SETD3	Intronic
chr14	99436475	99436975	21	NK._.MSSA_DU19-01S0003466	44163	SETD3	Intronic
chr14	99437417	99437917	6	NK._.MSSA_DU19-01S0003466	43221	SETD3	Intronic
chr14	99441478	99441978	12	NK._.MRSA_DU19-01S0003978	39160	SETD3	Intronic
chr14	99450205	99450705	11	NK._.MSSA_DU19-01S0003462	30433	SETD3	Intronic
chr14	99451250	99451750	2	NK._.ANTH_control_BMI0099	29388	SETD3	Intronic
chr14	99459894	99460394	2	CD4 Naive._.MRSA_DU19-01S0003987	20744	SETD3	Intronic
chr14	99461599	99462099	2	NK._.MSSA_DU19-01S0003492	19039	SETD3	Intronic
chr14	99462111	99462611	6	CD16 Mono._.ANTH_control_BMI0095	18527	SETD3	Intronic
chr14	99463946	99464446	14	NK._.MSSA_DU19-01S0003466	16692	SETD3	Intronic
chr14	99467143	99467643	3	NK._.MSSA_DU19-01S0003492	13495	SETD3	Intronic
chr14	99468008	99468508	7	NK._.HI_control_AS17-00144	12630	SETD3	Intronic
chr14	99476783	99477283	26	CD14 Mono._.HI_control_AS09-13278	3855	SETD3	Intronic
chr14	99479985	99480485	29	CD14 Mono._.HI_control_AS14-03700	653	SETD3	Promoter
chr14	99480708	99481208	27	NK._.MSSA_DU19-01S0004017	68	SETD3	Promoter
chr14	99481431	99481931	27	NK._.MSSA_DU19-01S0004017	511	CCNK	Promoter
chr14	99482156	99482656	11	NK._.ANTH_control_BMI0101	1236	CCNK	Promoter
chr14	99488142	99488642	2	CD4 TCM._.MSSA_DU19-01S0004017	7222	CCNK	Intronic
chr14	99493202	99493702	2	CD4 TCM._.HI_control_AS17-00144	12282	CCNK	Intronic
chr14	99507826	99508326	2	CD16 Mono._.MRSA_DU19-01S0003987	26906	CCNK	Exonic
chr14	99508596	99509096	2	CD16 Mono._.ANTH_control_BMI0094	27676	CCNK	Exonic
chr14	99511778	99512278	2	CD4 TCM._.MSSA_DU19-01S0003466	30858	CCNK	Exonic
chr14	99513157	99513657	4	CD14 Mono._.MSSA_DU19-01S0004017	32237	CCNK	Exonic
chr14	99514216	99514716	2	B naive._.MSSA_DU19-01S0003507	33296	CCNK	Exonic
chr14	99515173	99515673	3	CD16 Mono._.MSSA_DU19-01S0003482	34253	CCNK	Intronic
chr14	99515680	99516180	5	CD4 TCM._.MSSA_DU19-01S0003464	34760	CCNK	Intronic
chr14	99516497	99516997	3	B naive._.ANTH_control_BMI0095	35577	CCNK	Intronic
chr14	99517407	99517907	3	NK._.MSSA_DU19-01S0003492	36487	CCNK	Intronic
chr14	99518342	99518842	31	CD4 TCM._.MSSA_DU19-01S0003466	37422	CCNK	Intronic
chr14	99520186	99520686	2	Platelet._.MRSA_DU19-01S0004015	39266	CCNK	Intronic
chr14	99521235	99521735	2	CD4 Naive._.MSSA_DU19-01S0003492	40315	CCNK	Intronic
chr14	99522154	99522654	4	CD4 TCM._.MSSA_DU19-01S0003527	41234	CCNK	Exonic
chr14	99525249	99525749	15	CD4 TCM._.HI_control_AS14-03700	44329	CCNK	Intronic
chr14	99526309	99526809	2	CD4 TCM._.MSSA_DU19-01S0003453	45389	CCNK	Intronic
chr14	99529834	99530334	2	CD4 TCM._.HI_control_AS14-03700	48914	CCNK	Intronic
chr14	99534283	99534783	2	CD4 TCM._.MSSA_DU19-01S0003507	53363	CCNK	Intronic
chr14	99536303	99536803	2	CD4 Naive._.MRSA_DU19-01S0003992	55383	CCNK	Intronic
chr14	99540769	99541269	2	CD14 Mono._.HI_control_AS14-03700	59849	CCNK	Intronic
chr14	99541641	99542141	2	CD8 TEM._.MSSA_DU19-01S0003492	60721	CCNK	Intronic
chr14	99542357	99542857	2	CD16 Mono._.MSSA_DU19-01S0003482	61418	CCDC85C	Intronic
chr14	99543411	99543911	2	CD14 Mono._.MRSA_DU19-01S0003987	60364	CCDC85C	Intronic
chr14	99544933	99545433	2	B naive._.MRSA_DU19-01S0003542	58842	CCDC85C	Intronic
chr14	99551789	99552289	3	CD4 TCM._.MRSA_DU19-01S0003987	51986	CCDC85C	Intronic
chr14	99553590	99554090	2	NK._.MRSA_DU19-01S0004013	50185	CCDC85C	Intronic
chr14	99555282	99555782	2	NK._.MSSA_DU19-01S0003492	48493	CCDC85C	Intronic
chr14	99557328	99557828	2	CD16 Mono._.MSSA_DU19-01S0003482	46447	CCDC85C	Intronic
chr14	99560048	99560548	2	B naive._.MSSA_DU19-01S0003515	43727	CCDC85C	Intronic
chr14	99560610	99561110	2	B naive._.ANTH_control_BMI0099	43165	CCDC85C	Intronic
chr14	99561316	99561816	2	CD4 Naive._.MSSA_DU19-01S0003507	42459	CCDC85C	Intronic
chr14	99562976	99563476	2	CD4 Naive._.ANTH_control_BMI0094	40799	CCDC85C	Intronic
chr14	99564321	99564821	3	CD8 TEM._.MSSA_DU19-01S0004017	39454	CCDC85C	Intronic
chr14	99565612	99566112	2	CD4 TCM._.MRSA_DU19-01S0003987	38163	CCDC85C	Intronic
chr14	99570236	99570736	2	CD4 TCM._.ANTH_control_BMI0101	33539	CCDC85C	Intronic
chr14	99573277	99573777	4	B naive._.MSSA_DU19-01S0003507	30498	CCDC85C	Intronic
chr14	99575090	99575590	2	NK._.MSSA_DU19-01S0003482	28685	CCDC85C	Intronic
chr14	99575640	99576140	2	NK._.MSSA_DU19-01S0003482	28135	CCDC85C	Intronic
chr14	99578651	99579151	2	NK._.MSSA_DU19-01S0003507	25124	CCDC85C	Intronic
chr14	99580409	99580909	2	MAIT._.MSSA_DU19-01S0003464	23366	CCDC85C	Intronic
chr14	99580973	99581473	2	CD14 Mono._.HI_control_AS09-13278	22802	CCDC85C	Intronic
chr14	99593299	99593799	2	CD14 Mono._.MSSA_DU19-01S0003492	10476	CCDC85C	Intronic
chr14	99594430	99594930	2	MAIT._.MSSA_DU19-01S0003464	9345	CCDC85C	Intronic
chr14	99594996	99595496	25	NK._.ANTH_control_BMI0101	8779	CCDC85C	Intronic
chr14	99600139	99600639	2	CD4 TCM._.HI_control_AS11-18755	3636	CCDC85C	Intronic
chr14	99602107	99602607	2	CD8 TEM._.MRSA_DU19-01S0004015	1668	CCDC85C	Intronic
chr14	99602940	99603440	3	NK._.MSSA_DU19-01S0003527	835	CCDC85C	Exonic
chr14	99603586	99604086	15	NK._.MSSA_DU19-01S0003462	189	CCDC85C	Exonic
chr14	99604133	99604633	31	CD8 TEM._.MSSA_DU19-01S0003527	356	CCDC85C	Promoter
chr14	99604635	99605135	20	CD4 Naive._.HI_control_AS17-00144	858	CCDC85C	Promoter
chr14	99605143	99605643	32	CD4 TCM._.HI_control_AS14-03700	1366	CCDC85C	Promoter
chr14	99605659	99606159	26	CD8 TEM._.MRSA_DU19-01S0003987	1882	CCDC85C	Promoter
chr14	99607857	99608357	2	CD16 Mono._.MSSA_DU19-01S0003482	4080	CCDC85C	Distal
chr14	99608875	99609375	2	CD14 Mono._.MRSA_DU19-01S0004013	5098	CCDC85C	Distal
chr14	99609414	99609914	4	CD4 Naive._.MSSA_DU19-01S0003462	5637	CCDC85C	Distal
chr14	99626640	99627140	2	MAIT._.MSSA_DU19-01S0003527	18219	HHIPL1	Distal
chr14	99627805	99628305	2	CD8 TEM._.MSSA_DU19-01S0003482	17054	HHIPL1	Distal
chr14	99628774	99629274	27	CD4 TCM._.MSSA_DU19-01S0004017	16085	HHIPL1	Distal
chr14	99630245	99630745	2	CD4 Naive._.MRSA_DU19-01S0004013	14614	HHIPL1	Distal
chr14	99631695	99632195	2	CD16 Mono._.MRSA_DU19-01S0003542	13164	HHIPL1	Distal
chr14	99632298	99632798	2	MAIT._.MSSA_DU19-01S0003464	12561	HHIPL1	Distal
chr14	99633668	99634168	2	CD16 Mono._.MRSA_DU19-01S0003987	11191	HHIPL1	Distal
chr14	99637662	99638162	2	MAIT._.MSSA_DU19-01S0003464	7197	HHIPL1	Distal
chr14	99655290	99655790	2	MAIT._.HI_control_AS11-18755	10429	HHIPL1	Intronic
chr14	99659166	99659666	6	CD4 TCM._.MSSA_DU19-01S0003507	14305	HHIPL1	Intronic
chr14	99660415	99660915	2	MAIT._.HI_control_AS11-18755	15554	HHIPL1	Intronic
chr14	99661632	99662132	2	MAIT._.HI_control_AS11-18755	16771	HHIPL1	Intronic
chr14	99666191	99666691	2	CD4 Naive._.MRSA_DU19-01S0003992	17862	CYP46A1	Intronic
chr14	99667208	99667708	2	MAIT._.MSSA_DU19-01S0003464	16845	CYP46A1	Intronic
chr14	99668210	99668710	2	MAIT._.MSSA_DU19-01S0003464	15843	CYP46A1	Intronic
chr14	99672476	99672976	17	CD8 TEM._.ANTH_control_BMI0095	11577	CYP46A1	Intronic
chr14	99674579	99675079	2	NK._.HI_control_AS17-00144	9474	CYP46A1	Intronic
chr14	99676093	99676593	2	CD4 TCM._.HI_control_AS09-13278	7960	CYP46A1	Exonic
chr14	99676663	99677163	14	CD8 TEM._.HI_control_AS13-08590	7390	CYP46A1	Exonic
chr14	99682648	99683148	30	CD8 TEM._.MRSA_DU19-01S0004015	1405	CYP46A1	Promoter
chr14	99683179	99683679	25	CD14 Mono._.MRSA_DU19-01S0003987	874	CYP46A1	Promoter
chr14	99683873	99684373	31	CD8 TEM._.MRSA_DU19-01S0003987	180	CYP46A1	Promoter
chr14	99684481	99684981	4	CD4 TCM._.MSSA_DU19-01S0003507	426	CYP46A1	Exonic
chr14	99686841	99687341	3	B naive._.HI_control_AS11-18755	2786	CYP46A1	Intronic
chr14	99687710	99688210	20	CD4 TCM._.MSSA_DU19-01S0003466	3655	CYP46A1	Intronic
chr14	99690774	99691274	2	MAIT._.HI_control_AS11-18755	6719	CYP46A1	Intronic
chr14	99698997	99699497	2	NK._.MSSA_DU19-01S0003507	14942	CYP46A1	Intronic
chr14	99701170	99701670	2	MAIT._.HI_control_AS11-18755	17115	CYP46A1	Intronic
chr14	99717833	99718333	2	CD4 TCM._.MSSA_DU19-01S0003492	19609	EML1	Exonic
chr14	99722531	99723031	2	CD4 TCM._.HI_control_AS09-13278	14911	EML1	Intronic
chr14	99727424	99727924	2	NK._.MSSA_DU19-01S0003492	10018	EML1	Distal
chr14	99729891	99730391	30	CD4 TCM._.MSSA_DU19-01S0003466	7551	EML1	Distal
chr14	99730895	99731395	2	CD4 TCM._.MSSA_DU19-01S0003453	6547	EML1	Distal
chr14	99731455	99731955	2	CD4 TCM._.MSSA_DU19-01S0003527	5987	EML1	Distal
chr14	99733812	99734312	7	CD14 Mono._.MRSA_DU19-01S0003994	3630	EML1	Distal
chr14	99736717	99737217	2	CD4 TCM._.MSSA_DU19-01S0003527	725	EML1	Promoter
chr14	99737391	99737891	2	B memory._.MSSA_DU19-01S0003466	51	EML1	Promoter
chr14	99737990	99738490	2	CD4 TCM._.HI_control_AS14-03700	546	EML1	Intronic
chr14	99746424	99746924	6	CD4 Naive._.ANTH_control_BMI0093	8980	EML1	Intronic
chr14	99747444	99747944	2	CD4 Naive._.MRSA_DU19-01S0003992	10000	EML1	Intronic
chr14	99748926	99749426	2	CD4 Naive._.MSSA_DU19-01S0004017	11482	EML1	Intronic
chr14	99749867	99750367	2	CD4 TCM._.MRSA_DU19-01S0003987	12423	EML1	Intronic
chr14	99753373	99753873	2	NK._.MSSA_DU19-01S0003527	15929	EML1	Intronic
chr14	99753874	99754374	2	NK._.MSSA_DU19-01S0003492	16430	EML1	Intronic
chr14	99755342	99755842	2	CD4 TCM._.MRSA_DU19-01S0003987	17898	EML1	Intronic
chr14	99756021	99756521	2	NK._.ANTH_control_BMI0099	18577	EML1	Intronic
chr14	99769380	99769880	2	CD4 TCM._.MRSA_DU19-01S0003987	31936	EML1	Intronic
chr14	99789562	99790062	3	NK._.MSSA_DU19-01S0003466	52118	EML1	Intronic
chr14	99792530	99793030	7	CD8 TEM._.MSSA_DU19-01S0003466	55086	EML1	Exonic
chr14	99793122	99793622	32	CD4 TCM._.MRSA_DU19-01S0003987	55678	EML1	Exonic
chr14	99793795	99794295	2	MAIT._.MSSA_DU19-01S0003464	56351	EML1	Intronic
chr14	99803046	99803546	2	CD4 Naive._.ANTH_control_BMI0093	65602	EML1	Intronic
chr14	99806794	99807294	3	CD4 TCM._.MSSA_DU19-01S0003453	69350	EML1	Intronic
chr14	99818598	99819098	2	CD4 TCM._.MRSA_DU19-01S0003987	81154	EML1	Intronic
chr14	99819755	99820255	5	CD4 TCM._.HI_control_AS14-03700	82311	EML1	Intronic
chr14	99820832	99821332	3	CD4 TCM._.MSSA_DU19-01S0004017	83388	EML1	Intronic
chr14	99821601	99822101	4	CD8 TEM._.ANTH_control_BMI0099	84157	EML1	Intronic
chr14	99828403	99828903	2	CD4 TCM._.HI_control_AS14-03700	90959	EML1	Intronic
chr14	99828958	99829458	2	CD4 TCM._.ANTH_control_BMI0101	91514	EML1	Intronic
chr14	99853114	99853614	2	CD4 TCM._.ANTH_control_BMI0101	115670	EML1	Intronic
chr14	99885278	99885778	24	CD4 TCM._.ANTH_control_BWJ0023	85920	EVL	Intronic
chr14	99889374	99889874	2	CD14 Mono._.HI_control_AS14-03700	81824	EVL	Intronic
chr14	99899537	99900037	2	CD4 Naive._.MSSA_DU19-01S0003453	71661	EVL	Intronic
chr14	99927685	99928185	2	NK._.ANTH_control_BMI0094	43513	EVL	Intronic
chr14	99928303	99928803	2	NK._.ANTH_control_BMI0099	42895	EVL	Intronic
chr14	99934455	99934955	2	CD4 TCM._.HI_control_AS14-03700	36743	EVL	Intronic
chr14	99945954	99946454	24	CD8 TEM._.MRSA_DU19-01S0003978	25244	EVL	Distal
chr14	99946836	99947336	22	CD4 TCM._.ANTH_control_BMI0093	24362	EVL	Distal
chr14	99952094	99952594	4	NK._.MRSA_DU19-01S0003549	19104	EVL	Distal
chr14	99969497	99969997	2	MAIT._.MSSA_DU19-01S0003462	1701	EVL	Promoter
chr14	99971124	99971624	31	CD8 TEM._.ANTH_control_BMI0101	74	EVL	Promoter
chr14	99971765	99972265	7	CD8 Naive._.ANTH_control_BMI0099	565	EVL	Exonic
chr14	99972290	99972790	3	MAIT._.MSSA_DU19-01S0003462	1090	EVL	Intronic
chr14	99982383	99982883	31	CD4 TCM._.HI_control_AS09-13278	11183	EVL	Intronic
chr14	99989762	99990262	6	CD16 Mono._.ANTH_control_BMI0099	18562	EVL	Intronic
chr14	99995697	99996197	20	CD16 Mono._.MRSA_DU19-01S0003987	24497	EVL	Intronic
chr14	100007173	100007673	11	CD16 Mono._.MSSA_DU19-01S0003492	35973	EVL	Intronic
chr14	100010157	100010657	9	CD4 TCM._.MSSA_DU19-01S0003466	38957	EVL	Intronic
chr14	100015200	100015700	12	CD14 Mono._.MRSA_DU19-01S0003994	44000	EVL	Intronic
chr14	100025154	100025654	3	CD16 Mono._.ANTH_control_BMI0095	53954	EVL	Intronic
chr14	100031460	100031960	12	CD14 Mono._.MSSA_DU19-01S0003482	60260	EVL	Intronic
chr14	100041239	100041739	4	CD14 Mono._.ANTH_control_BMI0095	68024	MIR151B	Intronic
chr14	100042211	100042711	3	CD14 Mono._.ANTH_control_BMI0094	67052	MIR151B	Intronic
chr14	100048697	100049197	19	NK._.MSSA_DU19-01S0003462	60566	MIR151B	Intronic
chr14	100054330	100054830	2	CD16 Mono._.ANTH_control_BMI0095	54933	MIR151B	Intronic
chr14	100056866	100057366	20	NK._.MRSA_DU19-01S0004015	52397	MIR151B	Intronic
chr14	100057402	100057902	3	NK._.MSSA_DU19-01S0003466	51861	MIR151B	Intronic
chr14	100058767	100059267	9	NK._.MRSA_DU19-01S0004013	50496	MIR151B	Intronic
chr14	100060727	100061227	13	CD4 TCM._.MSSA_DU19-01S0004017	48536	MIR151B	Intronic
chr14	100062514	100063014	17	CD8 TEM._.HI_control_AS13-08590	46749	MIR151B	Intronic
chr14	100063483	100063983	30	CD8 TEM._.MRSA_DU19-01S0004013	45780	MIR151B	Intronic
chr14	100064130	100064630	9	CD8 TEM._.MRSA_DU19-01S0003542	45133	MIR151B	Intronic
chr14	100064991	100065491	15	B naive._.HI_control_AS09-13278	44272	MIR151B	Intronic
chr14	100065502	100066002	21	NK._.MRSA_DU19-01S0004013	43761	MIR151B	Intronic
chr14	100066173	100066673	26	NK._.MRSA_DU19-01S0004013	43090	MIR151B	Intronic
chr14	100066846	100067346	19	NK._.MSSA_DU19-01S0003462	42417	MIR151B	Intronic
chr14	100067363	100067863	22	CD4 TCM._.MSSA_DU19-01S0003466	41900	MIR151B	Intronic
chr14	100067866	100068366	31	CD8 TEM._.ANTH_control_BMI0099	41397	MIR151B	Intronic
chr14	100068561	100069061	31	CD8 TEM._.MRSA_DU19-01S0003994	40702	MIR151B	Intronic
chr14	100069576	100070076	22	CD8 TEM._.MRSA_DU19-01S0003542	39687	MIR151B	Intronic
chr14	100070263	100070763	29	CD4 Naive._.HI_control_AS17-00144	39000	MIR151B	Intronic
chr14	100070808	100071308	4	CD4 TCM._.MRSA_DU19-01S0003987	38455	MIR151B	Intronic
chr14	100071515	100072015	18	CD8 TEM._.MRSA_DU19-01S0004015	37748	MIR151B	Intronic
chr14	100072073	100072573	2	CD4 Naive._.MRSA_DU19-01S0003542	37190	MIR151B	Intronic
chr14	100072875	100073375	31	CD14 Mono._.MSSA_DU19-01S0003515	36388	MIR151B	Intronic
chr14	100073579	100074079	14	CD4 TCM._.HI_control_AS14-03700	35684	MIR151B	Intronic
chr14	100074666	100075166	23	NK._.MSSA_DU19-01S0004017	34597	MIR151B	Intronic
chr14	100075447	100075947	11	CD4 TCM._.MSSA_DU19-01S0003466	33816	MIR151B	Intronic
chr14	100076041	100076541	22	CD16 Mono._.MSSA_DU19-01S0003453	33222	MIR151B	Intronic
chr14	100076587	100077087	18	CD14 Mono._.MRSA_DU19-01S0003978	32676	MIR151B	Intronic
chr14	100077450	100077950	6	CD4 TCM._.MSSA_DU19-01S0003492	31813	MIR151B	Intronic
chr14	100078273	100078773	10	CD8 TEM._.MSSA_DU19-01S0003527	30990	MIR151B	Intronic
chr14	100078927	100079427	32	CD4 TCM._.MSSA_DU19-01S0003515	30336	MIR151B	Intronic
chr14	100079619	100080119	13	CD4 TCM._.MRSA_DU19-01S0003992	29644	MIR151B	Intronic
chr14	100081403	100081903	31	CD4 TCM._.MRSA_DU19-01S0003992	27860	MIR151B	Intronic
chr14	100081992	100082492	17	CD8 TEM._.MRSA_DU19-01S0004015	27271	MIR151B	Intronic
chr14	100082699	100083199	5	CD4 Naive._.MSSA_DU19-01S0003453	26564	MIR151B	Intronic
chr14	100083621	100084121	14	NK._.MSSA_DU19-01S0003492	25642	MIR151B	Intronic
chr14	100084624	100085124	4	CD4 TCM._.MRSA_DU19-01S0003987	24639	MIR151B	Exonic
chr14	100085440	100085940	13	CD4 TCM._.MSSA_DU19-01S0003453	23823	MIR151B	Intronic
chr14	100086367	100086867	8	CD4 TCM._.MSSA_DU19-01S0003515	22896	MIR151B	Intronic
chr14	100089634	100090134	2	CD4 TCM._.MRSA_DU19-01S0003989	19629	MIR151B	Intronic
chr14	100091342	100091842	3	CD4 TCM._.MRSA_DU19-01S0004015	17921	MIR151B	Intronic
chr14	100093237	100093737	15	CD4 Naive._.MSSA_DU19-01S0003462	16026	MIR151B	Intronic
chr14	100095559	100096059	2	NK._.ANTH_control_BMI0101	13704	MIR151B	Intronic
chr14	100099419	100099919	17	CD4 TCM._.HI_control_AS14-03700	9844	MIR151B	Intronic
chr14	100102044	100102544	9	CD4 TCM._.HI_control_AS11-18755	7219	MIR151B	Intronic
chr14	100103696	100104196	7	CD8 TEM._.MRSA_DU19-01S0004015	5567	MIR151B	Intronic
chr14	100104849	100105349	8	CD4 Naive._.MSSA_DU19-01S0003466	4414	MIR151B	Intronic
chr14	100105498	100105998	10	MAIT._.HI_control_AS11-18755	3765	MIR151B	Intronic
chr14	100106552	100107052	26	CD14 Mono._.MRSA_DU19-01S0003992	2711	MIR151B	Intronic
chr14	100107179	100107679	18	CD4 TCM._.MSSA_DU19-01S0003492	2084	MIR151B	Exonic
chr14	100108238	100108738	27	CD4 Naive._.MRSA_DU19-01S0003549	1025	MIR151B	Promoter
chr14	100110775	100111275	2	MAIT._.HI_control_AS11-18755	1369	MIR342	Promoter
chr14	100113003	100113503	2	CD8 TEM._.MSSA_DU19-01S0003492	3597	MIR342	Intronic
chr14	100115211	100115711	2	NK._.HI_control_AS17-00144	5805	MIR342	Intronic
chr14	100117602	100118102	4	B naive._.HI_control_AS11-18755	8196	MIR342	Intronic
chr14	100118493	100118993	2	CD4 Naive._.ANTH_control_BMI0099	9087	MIR342	Intronic
chr14	100120668	100121168	2	CD4 Naive._.MSSA_DU19-01S0003507	11262	MIR342	Intronic
chr14	100122391	100122891	3	cDC2._.Other	12985	MIR342	Intronic
chr14	100123727	100124227	2	Platelet._.MRSA_DU19-01S0004015	14321	MIR342	Intronic
chr14	100124860	100125360	2	CD4 TCM._.MRSA_DU19-01S0004011	15454	MIR342	Intronic
chr14	100127706	100128206	2	CD14 Mono._.MRSA_DU19-01S0003992	18300	MIR342	Intronic
chr14	100130584	100131084	2	CD4 TCM._.MSSA_DU19-01S0003492	21178	MIR342	Intronic
chr14	100132015	100132515	2	Platelet._.1	22609	MIR342	Intronic
chr14	100138285	100138785	4	B naive._.ANTH_control_BMI0095	21627	DEGS2	Exonic
chr14	100138793	100139293	2	NK._.MSSA_DU19-01S0003492	21119	DEGS2	Exonic
chr14	100140441	100140941	4	CD14 Mono._.MSSA_DU19-01S0003509	19471	DEGS2	Exonic
chr14	100142679	100143179	3	CD4 TCM._.MSSA_DU19-01S0003453	17233	DEGS2	Intronic
chr14	100143347	100143847	6	CD4 TCM._.HI_control_AS09-13278	16565	DEGS2	Intronic
chr14	100144263	100144763	7	CD4 TCM._.ANTH_control_BWJ0023	15649	DEGS2	Exonic
chr14	100144980	100145480	15	CD4 TCM._.MRSA_DU19-01S0003992	14932	DEGS2	Exonic
chr14	100145779	100146279	11	CD4 TCM._.ANTH_control_BWJ0023	14133	DEGS2	Exonic
chr14	100146422	100146922	19	NK._.MSSA_DU19-01S0004017	13490	DEGS2	Exonic
chr14	100147008	100147508	26	NK._.MSSA_DU19-01S0003492	12904	DEGS2	Intronic
chr14	100147944	100148444	10	B naive._.ANTH_control_BMI0095	11968	DEGS2	Intronic
chr14	100148688	100149188	4	NK._.ANTH_control_BMI0095	11224	DEGS2	Intronic
chr14	100149587	100150087	2	NK._.ANTH_control_BMI0093	10325	DEGS2	Intronic
chr14	100150501	100151001	3	CD4 TCM._.ANTH_control_BMI0101	9411	DEGS2	Intronic
chr14	100151165	100151665	2	CD4 TCM._.MRSA_DU19-01S0003994	8747	DEGS2	Intronic
chr14	100152123	100152623	2	CD4 Naive._.ANTH_control_BMI0099	7789	DEGS2	Intronic
chr14	100153193	100153693	4	CD4 TCM._.ANTH_control_BMI0094	6719	DEGS2	Intronic
chr14	100154986	100155486	3	B naive._.ANTH_control_BMI0094	4926	DEGS2	Intronic
chr14	100156082	100156582	2	CD4 TCM._.MRSA_DU19-01S0003992	3830	DEGS2	Intronic
chr14	100157815	100158315	11	B naive._.ANTH_control_BMI0095	2097	DEGS2	Intronic
chr14	100158885	100159385	6	B memory._.ANTH_control_BWJ0023	1027	DEGS2	Intronic
chr14	100159433	100159933	16	B naive._.ANTH_control_BMI0094	479	DEGS2	Exonic
chr14	100159952	100160452	4	B naive._.ANTH_control_BMI0094	38	DEGS2	Promoter
chr14	100162729	100163229	3	CD4 TCM._.MRSA_DU19-01S0003989	2815	DEGS2	Distal
chr14	100163287	100163787	2	CD8 TEM._.MRSA_DU19-01S0004015	3373	DEGS2	Distal
chr14	100164654	100165154	2	B memory._.MSSA_DU19-01S0003515	4740	DEGS2	Distal
chr14	100165305	100165805	3	B naive._.ANTH_control_BMI0095	5391	DEGS2	Distal
chr14	100165874	100166374	10	NK._.ANTH_control_BMI0095	5960	DEGS2	Distal
chr14	100166402	100166902	16	NK._.ANTH_control_BMI0101	6488	DEGS2	Distal
chr14	100166949	100167449	24	NK._.ANTH_control_BMI0101	7035	DEGS2	Distal
chr14	100167522	100168022	2	NK._.MSSA_DU19-01S0003527	7608	DEGS2	Distal
chr14	100168238	100168738	12	NK._.ANTH_control_BMI0101	8324	DEGS2	Distal
chr14	100176768	100177268	2	CD4 Naive._.HI_control_AS17-00144	16854	DEGS2	Distal
chr14	100178443	100178943	3	NK._.HI_control_AS11-18755	18529	DEGS2	Distal
chr14	100191118	100191618	2	CD4 Naive._.MSSA_DU19-01S0004017	31204	DEGS2	Distal
chr14	100192245	100192745	3	CD14 Mono._.MSSA_DU19-01S0004017	32331	DEGS2	Distal
chr14	100192813	100193313	10	CD8 Naive._.MSSA_DU19-01S0003509	32899	DEGS2	Distal
chr14	100193403	100193903	8	CD4 TCM._.MSSA_DU19-01S0003527	33489	DEGS2	Distal
chr14	100199185	100199685	2	NK._.MSSA_DU19-01S0003527	39271	DEGS2	Distal
chr14	100212647	100213147	2	CD16 Mono._.ANTH_control_BMI0094	26087	YY1	Distal
chr14	100213830	100214330	19	NK._.MSSA_DU19-01S0004017	24904	YY1	Distal
chr14	100214349	100214849	32	CD4 TCM._.HI_control_AS11-18755	24385	YY1	Distal
chr14	100215098	100215598	2	CD4 TCM._.ANTH_control_BWJ0023	23636	YY1	Distal
chr14	100221424	100221924	32	CD4 TCM._.HI_control_AS17-00144	17310	YY1	Distal
chr14	100222276	100222776	27	CD14 Mono._.MRSA_DU19-01S0003542	16458	YY1	Distal
chr14	100223140	100223640	2	CD4 Naive._.MSSA_DU19-01S0003466	15594	YY1	Distal
chr14	100223879	100224379	10	CD4 Naive._.MSSA_DU19-01S0003462	14855	YY1	Distal
chr14	100224400	100224900	8	CD4 Naive._.MSSA_DU19-01S0003466	14334	YY1	Distal
chr14	100234486	100234986	8	CD4 Naive._.ANTH_control_BWJ0023	4248	YY1	Distal
chr14	100236799	100237299	11	CD16 Mono._.MSSA_DU19-01S0003527	1935	YY1	Promoter
chr14	100237803	100238303	25	CD4 TCM._.MRSA_DU19-01S0003987	931	YY1	Promoter
chr14	100238473	100238973	32	CD4 TCM._.MSSA_DU19-01S0003462	261	YY1	Promoter
chr14	100239298	100239798	14	NK._.ANTH_control_BMI0101	562	YY1	Exonic
chr14	100239868	100240368	29	CD4 Naive._.Other	1132	YY1	Intronic
chr14	100240392	100240892	16	CD4 TCM._.ANTH_control_BWJ0023	1656	YY1	Intronic
chr14	100241303	100241803	4	NK._.MSSA_DU19-01S0003507	2567	YY1	Intronic
chr14	100241847	100242347	2	NK._.HI_control_AS11-18755	3111	YY1	Intronic
chr14	100242588	100243088	2	NK._.HI_control_AS11-18755	3852	YY1	Intronic
chr14	100246745	100247245	7	CD8 Naive._.ANTH_control_BMI0099	8009	YY1	Intronic
chr14	100252589	100253089	2	NK._.MSSA_DU19-01S0003492	13853	YY1	Intronic
chr14	100256426	100256926	9	B naive._.ANTH_control_BMI0099	17690	YY1	Intronic
chr14	100258679	100259179	3	CD4 TCM._.MRSA_DU19-01S0004015	16799	MIR6764	Intronic
chr14	100261579	100262079	8	CD4 TCM._.HI_control_AS09-13278	13899	MIR6764	Intronic
chr14	100269194	100269694	2	MAIT._.MRSA_DU19-01S0004011	6284	MIR6764	Intronic
chr14	100271125	100271625	2	CD8 Naive._.MRSA_DU19-01S0004011	4353	MIR6764	Intronic
chr14	100275187	100275687	2	CD4 TCM._.MSSA_DU19-01S0003453	291	MIR6764	Promoter
chr14	100278645	100279145	18	CD14 Mono._.ANTH_control_BMI0095	3165	MIR6764	Exonic
chr14	100281526	100282026	4	CD4 TCM._.HI_control_AS09-13278	6046	MIR6764	Exonic
chr14	100283496	100283996	2	CD4 Naive._.MSSA_DU19-01S0003527	8016	MIR6764	Distal
chr14	100285183	100285683	31	CD8 TEM._.MSSA_DU19-01S0003462	9703	MIR6764	Distal
chr14	100285824	100286324	5	CD14 Mono._.HI_control_AS09-13278	10344	MIR6764	Distal
chr14	100286415	100286915	2	NK._.MSSA_DU19-01S0003462	10935	MIR6764	Distal
chr14	100289853	100290353	2	CD4 TCM._.HI_control_AS09-13278	14373	MIR6764	Distal
chr14	100290476	100290976	3	CD4 TCM._.MSSA_DU19-01S0003507	14996	MIR6764	Distal
chr14	100291537	100292037	2	NK._.MRSA_DU19-01S0004011	14759	SLC25A29	Exonic
chr14	100293982	100294482	7	B naive._.HI_control_AS14-03700	12314	SLC25A29	Exonic
chr14	100296183	100296683	28	CD14 Mono._.MSSA_DU19-01S0003509	10113	SLC25A29	Exonic
chr14	100297245	100297745	29	CD14 Mono._.MSSA_DU19-01S0003509	9051	SLC25A29	Intronic
chr14	100298620	100299120	2	CD4 TCM._.ANTH_control_BMI0093	7676	SLC25A29	Exonic
chr14	100303058	100303558	7	CD14 Mono._.MRSA_DU19-01S0003994	3238	SLC25A29	Intronic
chr14	100304155	100304655	4	NK._.MSSA_DU19-01S0003492	2141	SLC25A29	Intronic
chr14	100304791	100305291	14	CD16 Mono._.ANTH_control_BMI0095	1505	SLC25A29	Exonic
chr14	100305421	100305921	26	CD4 TCM._.MRSA_DU19-01S0003987	875	SLC25A29	Exonic
chr14	100306334	100306834	27	NK._.HI_control_AS17-00144	36	SLC25A29	Promoter
chr14	100307338	100307838	23	CD14 Mono._.MSSA_DU19-01S0003507	270	MIR345	Promoter
chr14	100308402	100308902	2	NK._.MRSA_DU19-01S0004013	792	MIR345	Distal
chr14	100309986	100310486	2	CD4 TCM._.MSSA_DU19-01S0003507	2376	MIR345	Distal
chr14	100312033	100312533	15	CD16 Mono._.MSSA_DU19-01S0003453	4423	MIR345	Distal
chr14	100312545	100313045	7	B naive._.HI_control_AS11-18755	4935	MIR345	Distal
chr14	100313199	100313699	2	NK._.MSSA_DU19-01S0003507	5589	MIR345	Distal
chr14	100318121	100318621	14	B naive._.ANTH_control_BMI0095	4965	SLC25A47	Distal
chr14	100321396	100321896	3	CD16 Mono._.MRSA_DU19-01S0004015	1690	SLC25A47	Promoter
chr14	100323071	100323571	2	CD14 Mono._.MSSA_DU19-01S0003509	15	SLC25A47	Promoter
chr14	100324585	100325085	6	CD14 Mono._.MRSA_DU19-01S0003994	1497	SLC25A47	Intronic
chr14	100325330	100325830	7	CD16 Mono._.MSSA_DU19-01S0003464	2242	SLC25A47	Intronic
chr14	100325921	100326421	5	CD16 Mono._.Other	2833	SLC25A47	Exonic
chr14	100327092	100327592	7	CD16 Mono._.ANTH_control_BMI0093	4004	SLC25A47	Exonic
chr14	100327600	100328100	8	CD16 Mono._.MSSA_DU19-01S0003507	4512	SLC25A47	Intronic
chr14	100328464	100328964	7	CD14 Mono._.MSSA_DU19-01S0003492	5376	SLC25A47	Intronic
chr14	100329396	100329896	11	CD16 Mono._.MSSA_DU19-01S0003464	6308	SLC25A47	Exonic
chr14	100330159	100330659	12	CD16 Mono._.MSSA_DU19-01S0003482	7071	SLC25A47	Distal
chr14	100330876	100331376	17	CD16 Mono._.ANTH_control_BMI0095	7788	SLC25A47	Distal
chr14	100331894	100332394	11	CD16 Mono._.ANTH_control_BMI0101	8806	SLC25A47	Distal
chr14	100332754	100333254	10	B naive._.ANTH_control_BWJ0023	9666	SLC25A47	Distal
chr14	100334369	100334869	4	CD16 Mono._.MRSA_DU19-01S0003549	11281	SLC25A47	Exonic
chr14	100337773	100338273	5	CD16 Mono._.ANTH_control_BMI0095	14685	SLC25A47	Intronic
chr14	100339072	100339572	3	CD16 Mono._.ANTH_control_BMI0099	15984	SLC25A47	Intronic
chr14	100340070	100340570	3	CD14 Mono._.MRSA_DU19-01S0003987	16982	SLC25A47	Intronic
chr14	100341426	100341926	31	CD14 Mono._.MSSA_DU19-01S0003509	18338	SLC25A47	Intronic
chr14	100342232	100342732	6	CD16 Mono._.MSSA_DU19-01S0003492	19144	SLC25A47	Exonic
chr14	100342874	100343374	3	CD16 Mono._.MRSA_DU19-01S0003549	19786	SLC25A47	Intronic
chr14	100345663	100346163	2	CD16 Mono._.Other	22575	SLC25A47	Intronic
chr14	100346679	100347179	2	CD16 Mono._.MSSA_DU19-01S0003482	23591	SLC25A47	Intronic
chr14	100347753	100348253	2	CD16 Mono._.Other	24665	SLC25A47	Intronic
chr14	100349281	100349781	4	CD16 Mono._.Other	26193	SLC25A47	Intronic
