## Supplemental Table 9 for "Mapping disease regulatory circuits at cell-type resolution from single-cell multiomics data" (part 24 of 31)

### Sheet: Table S9 (continued)
Table S9. S.aureus PBMC scATACseq peaks.
chr14	100350174	100350674	18	CD16 Mono._.ANTH_control_BMI0101	25993	WDR25	Intronic
chr14	100351016	100351516	7	CD16 Mono._.ANTH_control_BMI0099	25151	WDR25	Intronic
chr14	100354244	100354744	2	CD16 Mono._.MRSA_DU19-01S0003549	21923	WDR25	Exonic
chr14	100365867	100366367	2	CD16 Mono._.ANTH_control_BMI0094	10300	WDR25	Intronic
chr14	100369560	100370060	4	CD16 Mono._.Other	6607	WDR25	Intronic
chr14	100371647	100372147	3	CD16 Mono._.MRSA_DU19-01S0003549	4520	WDR25	Intronic
chr14	100372536	100373036	7	CD16 Mono._.ANTH_control_BMI0099	3631	WDR25	Intronic
chr14	100373637	100374137	30	CD14 Mono._.MSSA_DU19-01S0004017	2530	WDR25	Intronic
chr14	100374180	100374680	6	CD14 Mono._.MRSA_DU19-01S0003542	1987	WDR25	Promoter
chr14	100374828	100375328	25	CD14 Mono._.MRSA_DU19-01S0003542	1339	WDR25	Promoter
chr14	100375357	100375857	22	CD16 Mono._.MRSA_DU19-01S0003542	810	WDR25	Promoter
chr14	100376217	100376717	22	CD16 Mono._.MRSA_DU19-01S0003542	48	WDR25	Promoter
chr14	100376813	100377313	3	CD4 TCM._.MSSA_DU19-01S0003527	257	WARS	Promoter
chr14	100377751	100378251	31	CD4 TCM._.ANTH_control_BMI0101	1195	WARS	Promoter
chr14	100383590	100384090	20	CD16 Mono._.MSSA_DU19-01S0003482	7034	WARS	Intronic
chr14	100390255	100390755	5	NK._.ANTH_control_BWJ0023	13699	WARS	Intronic
chr14	100392178	100392678	9	CD14 Mono._.MRSA_DU19-01S0003542	15622	WARS	Intronic
chr14	100393756	100394256	21	NK._.MSSA_DU19-01S0003507	17200	WARS	Intronic
chr14	100394418	100394918	4	NK._.MSSA_DU19-01S0003527	17862	WARS	Intronic
chr14	100403923	100404423	3	CD8 TEM._.MRSA_DU19-01S0004015	27367	WARS	Intronic
chr14	100406476	100406976	25	CD14 Mono._.MRSA_DU19-01S0003989	29920	WARS	Intronic
chr14	100407521	100408021	3	NK._.ANTH_control_BMI0099	30965	WARS	Intronic
chr14	100408370	100408870	31	CD14 Mono._.MSSA_DU19-01S0003462	31814	WARS	Intronic
chr14	100425032	100425532	28	CD14 Mono._.MRSA_DU19-01S0003994	48476	WARS	Intronic
chr14	100428014	100428514	6	CD14 Mono._.MRSA_DU19-01S0003994	51458	WARS	Intronic
chr14	100428708	100429208	18	CD14 Mono._.MSSA_DU19-01S0003464	52152	WARS	Intronic
chr14	100434072	100434572	28	CD14 Mono._.MRSA_DU19-01S0004015	57516	WARS	Intronic
chr14	100434989	100435489	14	CD14 Mono._.MSSA_DU19-01S0004017	58433	WARS	Intronic
chr14	100439142	100439642	4	CD14 Mono._.MSSA_DU19-01S0003509	62586	WARS	Intronic
chr14	100440126	100440626	4	CD4 Naive._.ANTH_control_BMI0093	63570	WARS	Intronic
chr14	100442042	100442542	2	CD8 TEM._.MRSA_DU19-01S0004015	65486	WARS	Intronic
chr14	100447188	100447688	2	CD14 Mono._.MRSA_DU19-01S0004015	70632	WARS	Intronic
chr14	100449690	100450190	2	CD8 TEM._.HI_control_AS09-13278	73134	WARS	Intronic
chr14	100470571	100471071	2	CD4 TCM._.MRSA_DU19-01S0003992	94015	WARS	Intronic
chr14	100486396	100486896	6	CD4 TCM._.ANTH_control_BMI0093	100766	BEGAIN	Intronic
chr14	100502803	100503303	2	B naive._.ANTH_control_BMI0094	84359	BEGAIN	Intronic
chr14	100523419	100523919	2	NK._.MSSA_DU19-01S0003462	63743	BEGAIN	Intronic
chr14	100524782	100525282	4	CD14 Mono._.MRSA_DU19-01S0003542	62380	BEGAIN	Intronic
chr14	100529809	100530309	2	CD16 Mono._.MSSA_DU19-01S0003482	57353	BEGAIN	Exonic
chr14	100533157	100533657	19	CD14 Mono._.ANTH_control_BMI0093	54005	BEGAIN	Distal
chr14	100534076	100534576	7	CD14 Mono._.MSSA_DU19-01S0003509	53086	BEGAIN	Distal
chr14	100534640	100535140	4	CD14 Mono._.ANTH_control_BMI0094	52522	BEGAIN	Distal
chr14	100535570	100536070	2	NK._.HI_control_AS17-00144	51592	BEGAIN	Distal
chr14	100538691	100539191	3	NK._.HI_control_AS11-18755	48471	BEGAIN	Exonic
chr14	100539254	100539754	2	CD16 Mono._.MSSA_DU19-01S0003492	47908	BEGAIN	Intronic
chr14	100540549	100541049	2	CD4 TCM._.MRSA_DU19-01S0004015	46613	BEGAIN	Intronic
chr14	100541224	100541724	4	NK._.ANTH_control_BMI0093	45938	BEGAIN	Intronic
chr14	100542343	100542843	2	CD4 TCM._.MSSA_DU19-01S0003492	44819	BEGAIN	Intronic
chr14	100544198	100544698	3	MAIT._.MSSA_DU19-01S0003464	42964	BEGAIN	Intronic
chr14	100545015	100545515	3	CD16 Mono._.MSSA_DU19-01S0003464	42147	BEGAIN	Exonic
chr14	100545790	100546290	4	CD4 Naive._.ANTH_control_BMI0099	41372	BEGAIN	Exonic
chr14	100546295	100546795	30	CD4 TCM._.MRSA_DU19-01S0004015	40867	BEGAIN	Exonic
chr14	100547015	100547515	19	CD14 Mono._.ANTH_control_BMI0094	40147	BEGAIN	Exonic
chr14	100547883	100548383	4	cDC2._.ANTH_control_BMI0099	39279	BEGAIN	Exonic
chr14	100549722	100550222	10	CD16 Mono._.ANTH_control_BWJ0023	37440	BEGAIN	Intronic
chr14	100550431	100550931	2	CD16 Mono._.ANTH_control_BMI0095	36731	BEGAIN	Intronic
chr14	100550990	100551490	3	CD16 Mono._.ANTH_control_BMI0101	36172	BEGAIN	Intronic
chr14	100552269	100552769	2	B naive._.ANTH_control_BMI0094	34893	BEGAIN	Intronic
chr14	100554067	100554567	22	CD16 Mono._.ANTH_control_BMI0101	33095	BEGAIN	Intronic
chr14	100554585	100555085	13	CD16 Mono._.ANTH_control_BMI0094	32577	BEGAIN	Intronic
chr14	100555630	100556130	7	CD16 Mono._.MSSA_DU19-01S0003515	31532	BEGAIN	Intronic
chr14	100556809	100557309	3	cDC2._.ANTH_control_BMI0099	30353	BEGAIN	Intronic
chr14	100557662	100558162	4	cDC2._.ANTH_control_BMI0099	29500	BEGAIN	Intronic
chr14	100563425	100563925	2	NK._.HI_control_AS11-18755	23737	BEGAIN	Intronic
chr14	100566013	100566513	2	CD4 TCM._.MSSA_DU19-01S0003492	21149	BEGAIN	Intronic
chr14	100566942	100567442	10	CD16 Mono._.ANTH_control_BMI0099	20220	BEGAIN	Intronic
chr14	100567760	100568260	14	CD14 Mono._.MRSA_DU19-01S0004015	19402	BEGAIN	Exonic
chr14	100568534	100569034	11	CD4 TCM._.HI_control_AS09-13278	18628	BEGAIN	Intronic
chr14	100569582	100570082	2	CD4 TCM._.MSSA_DU19-01S0003492	17580	BEGAIN	Intronic
chr14	100571116	100571616	5	CD16 Mono._.ANTH_control_BMI0095	16046	BEGAIN	Intronic
chr14	100571838	100572338	2	CD4 TCM._.MRSA_DU19-01S0004015	15324	BEGAIN	Intronic
chr14	100573638	100574138	2	CD4 Naive._.MRSA_DU19-01S0003992	13524	BEGAIN	Intronic
chr14	100575144	100575644	2	CD4 Naive._.MSSA_DU19-01S0003515	12018	BEGAIN	Intronic
chr14	100578498	100578998	2	CD14 Mono._.MSSA_DU19-01S0003466	8664	BEGAIN	Intronic
chr14	100581548	100582048	2	CD4 TCM._.MSSA_DU19-01S0003507	5614	BEGAIN	Intronic
chr14	100584284	100584784	2	CD4 TCM._.HI_control_AS09-13278	2878	BEGAIN	Intronic
chr14	100586299	100586799	4	CD14 Mono._.ANTH_control_BMI0101	863	BEGAIN	Intronic
chr14	100586948	100587448	17	CD4 TCM._.MRSA_DU19-01S0004015	214	BEGAIN	Intronic
chr14	100587885	100588385	2	NK._.MSSA_DU19-01S0003527	721	BEGAIN	Promoter
chr14	100591102	100591602	2	CD14 Mono._.MRSA_DU19-01S0003987	3938	BEGAIN	Distal
chr14	100599938	100600438	11	CD16 Mono._.ANTH_control_BMI0095	12774	BEGAIN	Distal
chr14	100602750	100603250	5	CD16 Mono._.MSSA_DU19-01S0003492	15586	BEGAIN	Distal
chr14	100603316	100603816	8	CD14 Mono._.MSSA_DU19-01S0003509	16152	BEGAIN	Distal
chr14	100610242	100610742	2	NK._.MSSA_DU19-01S0003492	23078	BEGAIN	Distal
chr14	100617229	100617729	8	CD4 Naive._.MRSA_DU19-01S0003987	30065	BEGAIN	Distal
chr14	100618313	100618813	21	CD16 Mono._.MRSA_DU19-01S0003978	31149	BEGAIN	Distal
chr14	100619404	100619904	2	CD16 Mono._.MSSA_DU19-01S0003453	32240	BEGAIN	Distal
chr14	100622171	100622671	20	CD16 Mono._.ANTH_control_BMI0101	34828	LINC00523	Distal
chr14	100629126	100629626	2	NK._.ANTH_control_BMI0101	27873	LINC00523	Distal
chr14	100637558	100638058	3	NK._.MSSA_DU19-01S0003509	19441	LINC00523	Distal
chr14	100639197	100639697	2	CD8 TEM._.HI_control_AS17-00144	17802	LINC00523	Distal
chr14	100639807	100640307	2	B naive._.MSSA_DU19-01S0003464	17192	LINC00523	Distal
chr14	100640359	100640859	27	NK._.ANTH_control_BWJ0023	16640	LINC00523	Distal
chr14	100641519	100642019	2	NK._.MSSA_DU19-01S0003466	15480	LINC00523	Distal
chr14	100642044	100642544	2	CD4 Naive._.MSSA_DU19-01S0003462	14955	LINC00523	Distal
chr14	100643197	100643697	4	NK._.MRSA_DU19-01S0004015	13802	LINC00523	Distal
chr14	100644713	100645213	2	CD8 TEM._.HI_control_AS13-08590	12286	LINC00523	Distal
chr14	100645619	100646119	22	CD16 Mono._.MSSA_DU19-01S0003482	11380	LINC00523	Distal
chr14	100653260	100653760	9	NK._.ANTH_control_BMI0101	3739	LINC00523	Distal
chr14	100654140	100654640	2	B naive._.ANTH_control_BWJ0023	2859	LINC00523	Distal
chr14	100654751	100655251	13	NK._.MSSA_DU19-01S0003462	2248	LINC00523	Distal
chr14	100658578	100659078	2	CD4 Naive._.HI_control_AS11-18755	1577	LINC00523	Intronic
chr14	100663205	100663705	21	CD16 Mono._.ANTH_control_BMI0099	6204	LINC00523	Intronic
chr14	100666990	100667490	2	CD8 TEM._.MSSA_DU19-01S0003462	9989	LINC00523	Exonic
chr14	100668817	100669317	11	CD16 Mono._.ANTH_control_BMI0101	11816	LINC00523	Intronic
chr14	100669538	100670038	2	NK._.MSSA_DU19-01S0003492	12537	LINC00523	Intronic
chr14	100674705	100675205	2	B naive._.HI_control_AS09-13278	17704	LINC00523	Distal
chr14	100676544	100677044	4	CD16 Mono._.MSSA_DU19-01S0003509	19543	LINC00523	Distal
chr14	100677481	100677981	20	CD16 Mono._.ANTH_control_BWJ0023	20480	LINC00523	Distal
chr14	100678118	100678618	15	CD16 Mono._.ANTH_control_BMI0095	21117	LINC00523	Distal
chr14	100680580	100681080	21	CD16 Mono._.ANTH_control_BMI0101	23579	LINC00523	Distal
chr14	100683459	100683959	13	CD16 Mono._.ANTH_control_BMI0095	26458	LINC00523	Distal
chr14	100684128	100684628	8	CD16 Mono._.MRSA_DU19-01S0003987	27127	LINC00523	Distal
chr14	100687190	100687690	2	CD4 TCM._.HI_control_AS11-18755	30189	LINC00523	Distal
chr14	100690671	100691171	2	MAIT._.ANTH_control_BMI0101	33670	LINC00523	Distal
chr14	100692386	100692886	2	MAIT._.MSSA_DU19-01S0003464	33068	DLK1	Distal
chr14	100693099	100693599	7	CD14 Mono._.MSSA_DU19-01S0003509	32355	DLK1	Distal
chr14	100694448	100694948	2	CD4 Naive._.MRSA_DU19-01S0003992	31006	DLK1	Distal
chr14	100696825	100697325	2	CD4 Naive._.MRSA_DU19-01S0003987	28629	DLK1	Distal
chr14	100699271	100699771	2	CD16 Mono._.MSSA_DU19-01S0003482	26183	DLK1	Distal
chr14	100704283	100704783	2	NK._.MRSA_DU19-01S0004013	21171	DLK1	Distal
chr14	100706112	100706612	2	CD4 TCM._.MSSA_DU19-01S0003507	19342	DLK1	Distal
chr14	100706803	100707303	2	CD4 TCM._.MSSA_DU19-01S0003507	18651	DLK1	Distal
chr14	100709617	100710117	13	CD16 Mono._.ANTH_control_BWJ0023	15837	DLK1	Distal
chr14	100711580	100712080	15	CD16 Mono._.ANTH_control_BMI0095	13874	DLK1	Distal
chr14	100713115	100713615	2	CD4 Naive._.MSSA_DU19-01S0004017	12339	DLK1	Distal
chr14	100715556	100716056	2	NK._.MSSA_DU19-01S0003492	9898	DLK1	Distal
chr14	100718257	100718757	2	CD4 Naive._.MSSA_DU19-01S0004017	7197	DLK1	Distal
chr14	100718903	100719403	2	CD4 Naive._.HI_control_AS17-00144	6551	DLK1	Distal
chr14	100719529	100720029	2	NK._.HI_control_AS17-00144	5925	DLK1	Distal
chr14	100720102	100720602	2	Platelet._.MRSA_DU19-01S0003542	5352	DLK1	Distal
chr14	100722875	100723375	2	CD4 Naive._.MRSA_DU19-01S0003542	2579	DLK1	Distal
chr14	100726008	100726508	2	CD4 Naive._.HI_control_AS17-00144	552	DLK1	Intronic
chr14	100729732	100730232	3	CD4 Naive._.MSSA_DU19-01S0004017	4276	DLK1	Intronic
chr14	100738681	100739181	2	CD4 Naive._.MSSA_DU19-01S0004017	13225	DLK1	Distal
chr14	100761963	100762463	2	CD16 Mono._.ANTH_control_BMI0094	17196	MEG3	Distal
chr14	100768300	100768800	2	MAIT._.MSSA_DU19-01S0003482	10859	MEG3	Distal
chr14	100773072	100773572	2	MAIT._.MSSA_DU19-01S0003464	6087	MEG3	Distal
chr14	100783333	100783833	2	CD14 Mono._.MSSA_DU19-01S0003515	4172	MEG3	Intronic
chr14	100785190	100785690	2	CD8 TEM._.MSSA_DU19-01S0003462	6029	MEG3	Intronic
chr14	100791352	100791852	2	CD8 TEM._.MSSA_DU19-01S0003492	12191	MEG3	Intronic
chr14	100811943	100812443	2	CD16 Mono._.ANTH_control_BMI0095	2297	MIR2392	Intronic
chr14	100817684	100818184	2	NK._.HI_control_AS17-00144	3442	MIR2392	Intronic
chr14	100824158	100824658	9	CD16 Mono._.ANTH_control_BMI0101	9916	MIR2392	Intronic
chr14	100825645	100826145	7	CD16 Mono._.ANTH_control_BMI0101	11403	MIR2392	Intronic
chr14	100836009	100836509	2	CD4 TCM._.MSSA_DU19-01S0003527	16130	MIR770	Exonic
chr14	100837646	100838146	2	CD8 TEM._.MSSA_DU19-01S0003462	14493	MIR770	Intronic
chr14	100838349	100838849	2	CD8 TEM._.MSSA_DU19-01S0003462	13790	MIR770	Intronic
chr14	100845300	100845800	2	MAIT._.MSSA_DU19-01S0003464	6839	MIR770	Exonic
chr14	100849320	100849820	7	CD14 Mono._.MRSA_DU19-01S0003994	2819	MIR770	Exonic
chr14	100851060	100851560	26	CD14 Mono._.MSSA_DU19-01S0004017	1079	MIR770	Promoter
chr14	100852337	100852837	3	CD4 Naive._.MRSA_DU19-01S0003542	196	MIR770	Intronic
chr14	100865900	100866400	2	MAIT._.ANTH_control_BWJ0023	2904	MIR493	Distal
chr14	100866617	100867117	2	MAIT._.MRSA_DU19-01S0004011	2187	MIR493	Distal
chr14	100868185	100868685	2	CD14 Mono._.HI_control_AS11-18755	619	MIR493	Promoter
chr14	100871174	100871674	5	CD14 Mono._.MSSA_DU19-01S0003509	2368	MIR493	Distal
chr14	100872212	100872712	2	CD4 TCM._.HI_control_AS17-00144	2032	MIR337	Distal
chr14	100872972	100873472	3	CD4 TCM._.MSSA_DU19-01S0003492	1272	MIR337	Promoter
chr14	100874018	100874518	2	CD16 Mono._.Other	226	MIR337	Promoter
chr14	100901871	100902371	2	NK._.MRSA_DU19-01S0004013	4200	SNORD112	Intronic
chr14	100902381	100902881	2	CD4 Naive._.MSSA_DU19-01S0003507	4710	SNORD112	Intronic
chr14	100905987	100906487	2	CD14 Mono._.HI_control_AS11-18755	4928	MIR370	Intronic
chr14	100909460	100909960	2	CD14 Mono._.ANTH_control_BMI0094	1455	MIR370	Promoter
chr14	100911268	100911768	3	CD14 Mono._.MSSA_DU19-01S0004017	351	MIR370	Intronic
chr14	101004722	101005222	2	cDC2._.ANTH_control_BWJ0023	11735	SNORD114-31	Distal
chr14	101005405	101005905	30	CD14 Mono._.ANTH_control_BMI0094	12418	SNORD114-31	Distal
chr14	101005942	101006442	7	CD14 Mono._.HI_control_AS11-18755	12955	SNORD114-31	Distal
chr14	101007151	101007651	2	CD14 Mono._.HI_control_AS11-18755	14164	SNORD114-31	Distal
chr14	101008514	101009014	3	CD14 Mono._.MRSA_DU19-01S0003994	13286	MIR379	Distal
chr14	101009864	101010364	2	CD14 Mono._.MSSA_DU19-01S0004017	11936	MIR379	Distal
chr14	101019841	101020341	2	CD16 Mono._.ANTH_control_BMI0095	1959	MIR379	Promoter
chr14	101020948	101021448	2	CD4 TCM._.MSSA_DU19-01S0003527	852	MIR379	Promoter
chr14	101035712	101036212	2	CD4 Naive._.MSSA_DU19-01S0003492	2227	MIR495	Distal
chr14	101040431	101040931	2	CD4 Naive._.MRSA_DU19-01S0003992	73	MIR376A1	Promoter
chr14	101045127	101045627	2	CD14 Mono._.MRSA_DU19-01S0003992	219	MIR381HG	Promoter
chr14	101045774	101046274	4	CD8 TEM._.MRSA_DU19-01S0003987	125	MIR381	Promoter
chr14	101051045	101051545	2	CD4 Naive._.MSSA_DU19-01S0003453	1128	MIR487A	Promoter
chr14	101053435	101053935	2	NK._.MSSA_DU19-01S0003492	1001	MIR134	Promoter
chr14	101055613	101056113	2	MAIT._.MSSA_DU19-01S0003464	355	MIR323B	Promoter
chr14	101067023	101067523	2	CD14 Mono._.MSSA_DU19-01S0004017	548	MIR656	Distal
chr14	101069850	101070350	2	CD14 Mono._.MSSA_DU19-01S0004017	188	MEG9	Intronic
chr14	101073061	101073561	10	CD14 Mono._.MRSA_DU19-01S0003542	3399	MEG9	Distal
chr14	101075267	101075767	6	NK._.ANTH_control_BWJ0023	5605	MEG9	Distal
chr14	101077338	101077838	4	NK._.MSSA_DU19-01S0003466	7676	MEG9	Distal
chr14	101077868	101078368	3	NK._.MSSA_DU19-01S0003527	8206	MEG9	Distal
chr14	101100724	101101224	2	CD4 Naive._.MSSA_DU19-01S0004017	31062	MEG9	Distal
chr14	101102848	101103348	2	CD4 Naive._.ANTH_control_BMI0093	33186	MEG9	Distal
chr14	101104833	101105333	2	CD14 Mono._.HI_control_AS14-03700	35171	MEG9	Distal
chr14	101109767	101110267	3	B naive._.HI_control_AS11-18755	40105	MEG9	Distal
chr14	101110441	101110941	3	B naive._.HI_control_AS11-18755	40779	MEG9	Distal
chr14	101111116	101111616	2	CD14 Mono._.HI_control_AS14-03700	41454	MEG9	Distal
chr14	101112060	101112560	4	CD14 Mono._.HI_control_AS14-03700	42398	MEG9	Distal
chr14	101114271	101114771	4	CD14 Mono._.MSSA_DU19-01S0004017	44609	MEG9	Distal
chr14	101115641	101116141	2	CD14 Mono._.HI_control_AS14-03700	45979	MEG9	Distal
chr14	101117855	101118355	2	CD14 Mono._.HI_control_AS14-03700	48193	MEG9	Distal
chr14	101119138	101119638	2	CD14 Mono._.HI_control_AS09-13278	49476	MEG9	Distal
chr14	101119833	101120333	2	CD8 TEM._.MRSA_DU19-01S0004015	50171	MEG9	Distal
chr14	101120539	101121039	20	CD14 Mono._.MRSA_DU19-01S0003992	50877	MEG9	Distal
chr14	101121040	101121540	31	CD14 Mono._.HI_control_AS14-03700	51378	MEG9	Distal
chr14	101121577	101122077	7	CD16 Mono._.ANTH_control_BMI0094	51915	MEG9	Distal
chr14	101123427	101123927	2	CD16 Mono._.MSSA_DU19-01S0003464	53765	MEG9	Distal
chr14	101124456	101124956	2	CD14 Mono._.HI_control_AS14-03700	54794	MEG9	Distal
chr14	101128593	101129093	3	CD14 Mono._.HI_control_AS14-03700	58931	MEG9	Distal
chr14	101130405	101130905	2	CD14 Mono._.HI_control_AS14-03700	60743	MEG9	Distal
chr14	101131368	101131868	2	CD14 Mono._.MSSA_DU19-01S0004017	61706	MEG9	Distal
chr14	101132398	101132898	2	CD4 TCM._.MSSA_DU19-01S0003527	62736	MEG9	Distal
chr14	101136250	101136750	2	CD14 Mono._.MSSA_DU19-01S0004017	66588	MEG9	Distal
chr14	101151756	101152256	2	MAIT._.HI_control_AS11-18755	82094	MEG9	Distal
chr14	101176258	101176758	2	CD16 Mono._.MSSA_DU19-01S0003492	106596	MEG9	Distal
chr14	101178189	101178689	2	CD16 Mono._.MRSA_DU19-01S0003987	108527	MEG9	Distal
chr14	101179752	101180252	2	CD4 Naive._.MSSA_DU19-01S0003492	110090	MEG9	Distal
chr14	101193719	101194219	2	CD14 Mono._.MRSA_DU19-01S0003992	124057	MEG9	Distal
chr14	101197419	101197919	2	CD14 Mono._.HI_control_AS09-13278	127757	MEG9	Distal
chr14	101213255	101213755	2	CD8 TEM._.HI_control_AS14-03700	143593	MEG9	Distal
chr14	101221152	101221652	2	MAIT._.MSSA_DU19-01S0003464	151490	MEG9	Distal
chr14	101223478	101223978	3	CD8 TEM._.MRSA_DU19-01S0003994	153816	MEG9	Distal
chr14	101225103	101225603	2	CD8 TEM._.HI_control_AS14-03700	155441	MEG9	Distal
chr14	101225787	101226287	2	CD8 TEM._.HI_control_AS14-03700	156125	MEG9	Distal
chr14	101232800	101233300	2	CD4 Naive._.MRSA_DU19-01S0003987	163138	MEG9	Distal
chr14	101235142	101235642	8	CD16 Mono._.ANTH_control_BMI0093	165480	MEG9	Distal
chr14	101237240	101237740	2	CD8 TEM._.HI_control_AS14-03700	167578	MEG9	Distal
chr14	101238281	101238781	2	CD4 Naive._.HI_control_AS09-13278	168619	MEG9	Distal
chr14	101247909	101248409	2	CD16 Mono._.MSSA_DU19-01S0003482	159762	LINC00524	Distal
chr14	101251274	101251774	2	CD8 TEM._.MSSA_DU19-01S0003492	156397	LINC00524	Distal
chr14	101285767	101286267	2	CD4 Naive._.ANTH_control_BMI0093	121904	LINC00524	Distal
chr14	101286285	101286785	2	CD4 Naive._.MRSA_DU19-01S0003542	121386	LINC00524	Distal
chr14	101336974	101337474	2	CD4 Naive._.HI_control_AS11-18755	70697	LINC00524	Distal
chr14	101360930	101361430	9	B naive._.ANTH_control_BMI0099	46741	LINC00524	Distal
chr14	101361555	101362055	2	CD4 Naive._.HI_control_AS09-13278	46116	LINC00524	Distal
chr14	101371235	101371735	2	CD4 Naive._.MRSA_DU19-01S0003987	36436	LINC00524	Distal
chr14	101392466	101392966	2	CD4 TCM._.MRSA_DU19-01S0003992	15205	LINC00524	Distal
chr14	101442408	101442908	24	CD8 TEM._.HI_control_AS13-08590	581	LINC02314	Intronic
chr14	101446478	101446978	2	NK._.MSSA_DU19-01S0003462	4651	LINC02314	Distal
chr14	101457525	101458025	2	MAIT._.ANTH_control_BMI0101	15698	LINC02314	Distal
chr14	101458654	101459154	2	NK._.HI_control_AS17-00144	16827	LINC02314	Distal
chr14	101461954	101462454	2	NK._.MRSA_DU19-01S0004013	20127	LINC02314	Distal
chr14	101474245	101474745	2	CD16 Mono._.MRSA_DU19-01S0004015	32418	LINC02314	Distal
chr14	101479166	101479666	2	CD14 Mono._.HI_control_AS09-13278	37339	LINC02314	Distal
chr14	101499213	101499713	2	B naive._.Other	57386	LINC02314	Distal
chr14	101503662	101504162	2	CD14 Mono._.MSSA_DU19-01S0003515	56509	MIR1247	Distal
chr14	101511534	101512034	2	NK._.ANTH_control_BMI0095	48637	MIR1247	Distal
chr14	101513849	101514349	2	NK._.ANTH_control_BMI0095	46322	MIR1247	Distal
chr14	101517572	101518072	2	CD8 TEM._.MSSA_DU19-01S0003492	42599	MIR1247	Distal
chr14	101518488	101518988	3	CD16 Mono._.ANTH_control_BWJ0023	41683	MIR1247	Distal
chr14	101519638	101520138	2	NK._.MSSA_DU19-01S0004017	40533	MIR1247	Distal
chr14	101521838	101522338	2	CD8 TEM._.ANTH_control_BMI0101	38333	MIR1247	Distal
chr14	101525044	101525544	2	CD8 TEM._.MRSA_DU19-01S0004015	35127	MIR1247	Distal
chr14	101527669	101528169	2	CD16 Mono._.MSSA_DU19-01S0003492	32502	MIR1247	Distal
chr14	101532028	101532528	2	CD8 TEM._.MRSA_DU19-01S0003987	28143	MIR1247	Distal
chr14	101533704	101534204	2	MAIT._.MSSA_DU19-01S0003453	26467	MIR1247	Distal
chr14	101535241	101535741	31	CD14 Mono._.HI_control_AS17-00144	24930	MIR1247	Distal
chr14	101535833	101536333	5	CD14 Mono._.HI_control_AS11-18755	24338	MIR1247	Distal
chr14	101538367	101538867	2	CD4 Naive._.MSSA_DU19-01S0003515	21804	MIR1247	Distal
chr14	101546018	101546518	2	NK._.MSSA_DU19-01S0003507	14153	MIR1247	Distal
chr14	101551453	101551953	3	CD4 Naive._.MRSA_DU19-01S0003987	8718	MIR1247	Distal
chr14	101553053	101553553	2	CD4 TCM._.MSSA_DU19-01S0003492	7118	MIR1247	Distal
chr14	101555635	101556135	2	B naive._.HI_control_AS11-18755	4536	MIR1247	Distal
chr14	101556908	101557408	2	B memory._.MSSA_DU19-01S0003464	3263	MIR1247	Distal
chr14	101560161	101560661	3	CD14 Mono._.HI_control_AS14-03700	10	MIR1247	Promoter
chr14	101562842	101563342	2	B naive._.Other	1740	DIO3	Exonic
chr14	101571494	101571994	2	NK._.HI_control_AS17-00144	10392	DIO3	Distal
chr14	101575435	101575935	2	MAIT._.MSSA_DU19-01S0003482	14333	DIO3	Distal
chr14	101576808	101577308	2	CD4 TCM._.HI_control_AS11-18755	15706	DIO3	Distal
chr14	101584370	101584870	3	CD8 TEM._.MRSA_DU19-01S0004011	23268	DIO3	Distal
chr14	101591147	101591647	2	CD4 TCM._.MSSA_DU19-01S0003527	30045	DIO3	Distal
chr14	101593579	101594079	2	NK._.MRSA_DU19-01S0003978	32477	DIO3	Distal
chr14	101594372	101594872	2	NK._.HI_control_AS17-00144	33270	DIO3	Distal
chr14	101596185	101596685	11	NK._.HI_control_AS17-00144	35083	DIO3	Distal
chr14	101596691	101597191	3	MAIT._.ANTH_control_BWJ0023	35589	DIO3	Distal
chr14	101605054	101605554	2	NK._.MSSA_DU19-01S0003492	43952	DIO3	Distal
chr14	101623014	101623514	2	CD8 TEM._.MRSA_DU19-01S0003994	61912	DIO3	Distal
chr14	101628348	101628848	24	CD4 Naive._.ANTH_control_BMI0093	67246	DIO3	Distal
chr14	101629086	101629586	2	CD16 Mono._.MSSA_DU19-01S0003482	67984	DIO3	Distal
chr14	101652527	101653027	2	CD16 Mono._.MSSA_DU19-01S0003482	77659	LINC00239	Distal
chr14	101661640	101662140	2	CD14 Mono._.MRSA_DU19-01S0003989	68546	LINC00239	Distal
chr14	101665423	101665923	3	CD14 Mono._.MSSA_DU19-01S0003509	64763	LINC00239	Distal
chr14	101704202	101704702	24	CD4 TCM._.MRSA_DU19-01S0003987	25984	LINC00239	Distal
chr14	101704908	101705408	2	NK._.MRSA_DU19-01S0004013	25278	LINC00239	Distal
chr14	101705567	101706067	12	CD14 Mono._.MSSA_DU19-01S0004017	24619	LINC00239	Distal
chr14	101706082	101706582	30	CD8 TEM._.HI_control_AS09-13278	24104	LINC00239	Distal
chr14	101706600	101707100	3	CD4 Naive._.ANTH_control_BMI0094	23586	LINC00239	Distal
chr14	101707208	101707708	26	NK._.MSSA_DU19-01S0003492	22978	LINC00239	Distal
chr14	101707743	101708243	7	NK._.ANTH_control_BMI0101	22443	LINC00239	Distal
chr14	101708398	101708898	2	NK._.MSSA_DU19-01S0004017	21788	LINC00239	Distal
chr14	101709848	101710348	10	NK._.MSSA_DU19-01S0003462	20338	LINC00239	Distal
chr14	101710569	101711069	8	NK._.MSSA_DU19-01S0004017	19617	LINC00239	Distal
chr14	101711551	101712051	26	CD8 TEM._.MRSA_DU19-01S0003994	18635	LINC00239	Distal
chr14	101712235	101712735	21	CD8 TEM._.ANTH_control_BMI0093	17951	LINC00239	Distal
chr14	101712794	101713294	27	CD8 TEM._.HI_control_AS17-00144	17392	LINC00239	Distal
chr14	101713413	101713913	31	CD8 TEM._.ANTH_control_BWJ0023	16773	LINC00239	Distal
chr14	101713981	101714481	5	CD8 TEM._.MRSA_DU19-01S0003549	16205	LINC00239	Distal
chr14	101714499	101714999	2	NK._.ANTH_control_BWJ0023	15687	LINC00239	Distal
chr14	101715147	101715647	18	NK._.ANTH_control_BWJ0023	15039	LINC00239	Distal
chr14	101716239	101716739	2	CD8 TEM._.MSSA_DU19-01S0003509	13947	LINC00239	Distal
chr14	101717278	101717778	24	NK._.HI_control_AS17-00144	12908	LINC00239	Distal
chr14	101717966	101718466	8	NK._.ANTH_control_BMI0101	12220	LINC00239	Distal
chr14	101718951	101719451	3	NK._.ANTH_control_BWJ0023	11235	LINC00239	Distal
chr14	101720985	101721485	6	CD4 TCM._.MRSA_DU19-01S0003987	9201	LINC00239	Distal
chr14	101722146	101722646	13	MAIT._.MSSA_DU19-01S0003453	8040	LINC00239	Distal
chr14	101723096	101723596	17	CD8 TEM._.MSSA_DU19-01S0003492	7090	LINC00239	Distal
chr14	101725671	101726171	19	NK._.MSSA_DU19-01S0003492	4515	LINC00239	Distal
chr14	101726450	101726950	27	NK._.ANTH_control_BWJ0023	3736	LINC00239	Distal
chr14	101726970	101727470	16	CD8 TEM._.MSSA_DU19-01S0003466	3216	LINC00239	Distal
chr14	101727850	101728350	8	NK._.MSSA_DU19-01S0003492	2336	LINC00239	Distal
chr14	101729736	101730236	3	MAIT._.MSSA_DU19-01S0003453	450	LINC00239	Promoter
chr14	101730581	101731081	4	CD14 Mono._.MRSA_DU19-01S0003542	393	LINC00239	Intronic
chr14	101731177	101731677	31	CD14 Mono._.MSSA_DU19-01S0003482	989	LINC00239	Exonic
chr14	101732044	101732544	16	CD14 Mono._.MSSA_DU19-01S0003462	1856	LINC00239	Exonic
chr14	101733094	101733594	10	CD14 Mono._.MSSA_DU19-01S0003515	2906	LINC00239	Distal
chr14	101734405	101734905	2	CD14 Mono._.HI_control_AS14-03700	4217	LINC00239	Distal
chr14	101737974	101738474	17	CD8 TEM._.MRSA_DU19-01S0004015	7786	LINC00239	Distal
chr14	101739357	101739857	4	NK._.HI_control_AS11-18755	9169	LINC00239	Distal
chr14	101756990	101757490	6	CD8 TEM._.MSSA_DU19-01S0003492	4557	PPP2R5C	Distal
chr14	101757495	101757995	4	NK._.MRSA_DU19-01S0004013	4052	PPP2R5C	Distal
chr14	101759922	101760422	23	CD4 TCM._.HI_control_AS14-03700	1625	PPP2R5C	Promoter
chr14	101760426	101760926	32	CD4 TCM._.MRSA_DU19-01S0003987	1121	PPP2R5C	Promoter
chr14	101761309	101761809	22	CD16 Mono._.Other	238	PPP2R5C	Promoter
chr14	101761849	101762349	28	CD8 TEM._.MRSA_DU19-01S0003987	300	PPP2R5C	Intronic
chr14	101762845	101763345	3	CD8 TEM._.MRSA_DU19-01S0003989	1296	PPP2R5C	Intronic
chr14	101763411	101763911	3	NK._.HI_control_AS11-18755	1862	PPP2R5C	Intronic
chr14	101764151	101764651	2	CD8 TEM._.MRSA_DU19-01S0003989	2602	PPP2R5C	Intronic
chr14	101764874	101765374	2	MAIT._.MSSA_DU19-01S0003527	3325	PPP2R5C	Intronic
chr14	101769074	101769574	2	CD8 TEM._.ANTH_control_BWJ0023	7525	PPP2R5C	Intronic
chr14	101770940	101771440	29	CD4 TCM._.HI_control_AS09-13278	9391	PPP2R5C	Intronic
chr14	101774387	101774887	10	B naive._.ANTH_control_BMI0099	12838	PPP2R5C	Intronic
chr14	101775590	101776090	2	CD8 TEM._.MRSA_DU19-01S0003994	14041	PPP2R5C	Intronic
chr14	101776257	101776757	5	B naive._.MRSA_DU19-01S0003989	14708	PPP2R5C	Intronic
chr14	101780932	101781432	16	NK._.HI_control_AS11-18755	19383	PPP2R5C	Intronic
chr14	101781556	101782056	20	NK._.ANTH_control_BMI0101	20007	PPP2R5C	Intronic
chr14	101783240	101783740	3	NK._.MSSA_DU19-01S0004017	21691	PPP2R5C	Intronic
chr14	101783811	101784311	2	CD4 TCM._.MRSA_DU19-01S0003992	22262	PPP2R5C	Intronic
chr14	101785192	101785692	2	CD8 TEM._.MSSA_DU19-01S0003527	23643	PPP2R5C	Intronic
chr14	101791566	101792066	3	CD8 TEM._.MRSA_DU19-01S0003989	30017	PPP2R5C	Intronic
chr14	101792133	101792633	25	CD4 TCM._.HI_control_AS14-03700	30584	PPP2R5C	Intronic
chr14	101792680	101793180	4	CD8 TEM._.MSSA_DU19-01S0003509	31131	PPP2R5C	Intronic
chr14	101807885	101808385	2	CD4 TCM._.MSSA_DU19-01S0003464	46336	PPP2R5C	Intronic
chr14	101809559	101810059	25	CD4 TCM._.MSSA_DU19-01S0003527	48010	PPP2R5C	Exonic
chr14	101810068	101810568	32	CD4 TCM._.MSSA_DU19-01S0003453	48519	PPP2R5C	Intronic
chr14	101810874	101811374	22	CD8 TEM._.MRSA_DU19-01S0004015	49325	PPP2R5C	Intronic
chr14	101811515	101812015	3	NK._.ANTH_control_BMI0099	49966	PPP2R5C	Intronic
chr14	101812029	101812529	23	CD8 TEM._.MRSA_DU19-01S0003542	50480	PPP2R5C	Intronic
chr14	101812801	101813301	10	CD4 TCM._.MRSA_DU19-01S0003542	51252	PPP2R5C	Intronic
chr14	101813308	101813808	14	CD4 TCM._.HI_control_AS14-03700	51759	PPP2R5C	Intronic
chr14	101814243	101814743	13	CD4 TCM._.HI_control_AS14-03700	52694	PPP2R5C	Intronic
chr14	101814761	101815261	23	CD4 TCM._.MSSA_DU19-01S0003453	53212	PPP2R5C	Intronic
chr14	101815435	101815935	16	CD4 TCM._.MSSA_DU19-01S0003453	53886	PPP2R5C	Intronic
chr14	101815946	101816446	13	MAIT._.MSSA_DU19-01S0003466	54397	PPP2R5C	Intronic
chr14	101816824	101817324	2	CD8 TEM._.HI_control_AS13-08590	55275	PPP2R5C	Intronic
chr14	101817679	101818179	31	CD8 TEM._.MRSA_DU19-01S0003542	56130	PPP2R5C	Intronic
chr14	101818350	101818850	31	CD4 TCM._.MSSA_DU19-01S0003453	56801	PPP2R5C	Exonic
chr14	101818963	101819463	5	CD8 TEM._.MRSA_DU19-01S0003987	57414	PPP2R5C	Exonic
chr14	101819489	101819989	31	CD8 TEM._.MSSA_DU19-01S0003453	57940	PPP2R5C	Exonic
chr14	101820151	101820651	26	NK._.HI_control_AS17-00144	58602	PPP2R5C	Exonic
chr14	101820760	101821260	8	CD4 TCM._.MRSA_DU19-01S0003987	59211	PPP2R5C	Exonic
chr14	101821498	101821998	32	CD4 TCM._.HI_control_AS09-13278	59949	PPP2R5C	Intronic
chr14	101822214	101822714	5	CD4 TCM._.MSSA_DU19-01S0003453	60665	PPP2R5C	Intronic
chr14	101823010	101823510	28	CD8 TEM._.ANTH_control_BMI0099	61461	PPP2R5C	Intronic
chr14	101823569	101824069	32	CD4 TCM._.MSSA_DU19-01S0004017	62020	PPP2R5C	Exonic
chr14	101824187	101824687	21	CD16 Mono._.ANTH_control_BMI0101	62638	PPP2R5C	Intronic
chr14	101824736	101825236	31	CD14 Mono._.MSSA_DU19-01S0004017	63187	PPP2R5C	Intronic
chr14	101825665	101826165	3	B naive._.MSSA_DU19-01S0003507	64116	PPP2R5C	Intronic
chr14	101826273	101826773	19	CD16 Mono._.ANTH_control_BMI0101	64724	PPP2R5C	Intronic
chr14	101827274	101827774	4	CD8 TEM._.MRSA_DU19-01S0003549	65725	PPP2R5C	Intronic
chr14	101828083	101828583	2	MAIT._.MSSA_DU19-01S0003453	66534	PPP2R5C	Intronic
chr14	101829439	101829939	2	CD8 TEM._.MRSA_DU19-01S0003989	67890	PPP2R5C	Intronic
chr14	101829953	101830453	2	CD8 TEM._.HI_control_AS13-08590	68404	PPP2R5C	Intronic
chr14	101831256	101831756	2	CD4 TCM._.HI_control_AS14-03700	69707	PPP2R5C	Intronic
chr14	101832534	101833034	3	CD4 TCM._.MSSA_DU19-01S0004017	70985	PPP2R5C	Intronic
chr14	101833389	101833889	5	CD8 TEM._.MSSA_DU19-01S0003464	71840	PPP2R5C	Intronic
chr14	101834982	101835482	3	CD8 TEM._.MSSA_DU19-01S0003462	73433	PPP2R5C	Intronic
chr14	101835556	101836056	2	CD8 TEM._.HI_control_AS14-03700	74007	PPP2R5C	Intronic
chr14	101836417	101836917	2	CD8 TEM._.MRSA_DU19-01S0003987	74868	PPP2R5C	Exonic
chr14	101837848	101838348	2	CD4 TCM._.HI_control_AS17-00144	76299	PPP2R5C	Intronic
chr14	101838436	101838936	2	CD4 TCM._.MSSA_DU19-01S0003515	76887	PPP2R5C	Intronic
chr14	101839188	101839688	27	CD4 TCM._.HI_control_AS14-03700	77639	PPP2R5C	Intronic
chr14	101840495	101840995	3	MAIT._.HI_control_AS11-18755	78946	PPP2R5C	Intronic
chr14	101841005	101841505	10	CD8 TEM._.MRSA_DU19-01S0004015	79456	PPP2R5C	Intronic
chr14	101841520	101842020	7	CD8 TEM._.MRSA_DU19-01S0003992	79971	PPP2R5C	Intronic
chr14	101842354	101842854	7	CD8 TEM._.MSSA_DU19-01S0003464	80805	PPP2R5C	Intronic
chr14	101842940	101843440	8	NK._.MRSA_DU19-01S0003549	81391	PPP2R5C	Intronic
chr14	101843644	101844144	16	B naive._.MSSA_DU19-01S0003515	82095	PPP2R5C	Intronic
chr14	101844259	101844759	8	CD16 Mono._.MRSA_DU19-01S0003987	82710	PPP2R5C	Intronic
chr14	101845475	101845975	6	B naive._.HI_control_AS11-18755	83926	PPP2R5C	Intronic
chr14	101846502	101847002	2	CD4 TCM._.MRSA_DU19-01S0003989	84953	PPP2R5C	Intronic
chr14	101847384	101847884	4	CD14 Mono._.HI_control_AS11-18755	85835	PPP2R5C	Intronic
chr14	101848488	101848988	2	MAIT._.MSSA_DU19-01S0003453	86939	PPP2R5C	Intronic
chr14	101849114	101849614	10	B naive._.HI_control_AS09-13278	87565	PPP2R5C	Intronic
chr14	101849638	101850138	2	CD8 TEM._.MRSA_DU19-01S0003994	88089	PPP2R5C	Intronic
chr14	101851743	101852243	22	CD16 Mono._.ANTH_control_BMI0099	90194	PPP2R5C	Intronic
chr14	101853395	101853895	15	CD14 Mono._.HI_control_AS09-13278	91846	PPP2R5C	Intronic
chr14	101854350	101854850	22	CD16 Mono._.ANTH_control_BMI0101	92801	PPP2R5C	Intronic
chr14	101856481	101856981	8	CD16 Mono._.ANTH_control_BWJ0023	94932	PPP2R5C	Exonic
chr14	101857157	101857657	3	CD4 TCM._.MRSA_DU19-01S0003992	95608	PPP2R5C	Intronic
chr14	101859170	101859670	10	NK._.MRSA_DU19-01S0003542	97621	PPP2R5C	Intronic
chr14	101873957	101874457	15	CD16 Mono._.Other	90320	DYNC1H1	Intronic
chr14	101875634	101876134	17	CD4 TCM._.MRSA_DU19-01S0003987	88643	DYNC1H1	Intronic
chr14	101876486	101876986	31	CD14 Mono._.MRSA_DU19-01S0003549	87791	DYNC1H1	Intronic
chr14	101877088	101877588	6	NK._.MSSA_DU19-01S0003482	87189	DYNC1H1	Intronic
chr14	101877625	101878125	22	NK._.MSSA_DU19-01S0003462	86652	DYNC1H1	Intronic
chr14	101878138	101878638	24	NK._.MSSA_DU19-01S0004017	86139	DYNC1H1	Intronic
chr14	101878649	101879149	26	NK._.MRSA_DU19-01S0004015	85628	DYNC1H1	Intronic
chr14	101879498	101879998	5	NK._.MSSA_DU19-01S0003492	84779	DYNC1H1	Intronic
chr14	101889890	101890390	2	CD16 Mono._.ANTH_control_BMI0093	74387	DYNC1H1	Exonic
chr14	101904303	101904803	2	CD4 TCM._.MSSA_DU19-01S0003507	59974	DYNC1H1	Intronic
chr14	101909388	101909888	2	CD16 Mono._.MSSA_DU19-01S0003453	54889	DYNC1H1	Exonic
chr14	101910881	101911381	2	NK._.HI_control_AS11-18755	53396	DYNC1H1	Intronic
chr14	101916436	101916936	3	CD4 TCM._.MSSA_DU19-01S0003507	47841	DYNC1H1	Intronic
chr14	101917458	101917958	2	B naive._.MSSA_DU19-01S0003515	46819	DYNC1H1	Intronic
chr14	101927826	101928326	22	CD14 Mono._.MSSA_DU19-01S0003462	36451	DYNC1H1	Distal
chr14	101938272	101938772	2	NK._.MRSA_DU19-01S0004011	26005	DYNC1H1	Distal
chr14	101944720	101945220	2	NK._.ANTH_control_BMI0101	19557	DYNC1H1	Distal
chr14	101945274	101945774	2	NK._.MSSA_DU19-01S0003482	19003	DYNC1H1	Distal
chr14	101946921	101947421	2	CD16 Mono._.ANTH_control_BMI0095	17356	DYNC1H1	Distal
chr14	101947460	101947960	24	NK._.ANTH_control_BWJ0023	16817	DYNC1H1	Distal
chr14	101947968	101948468	27	NK._.MSSA_DU19-01S0003462	16309	DYNC1H1	Distal
chr14	101948645	101949145	16	CD14 Mono._.ANTH_control_BMI0094	15632	DYNC1H1	Distal
chr14	101949549	101950049	3	CD16 Mono._.ANTH_control_BMI0101	14728	DYNC1H1	Distal
chr14	101957849	101958349	2	B naive._.HI_control_AS14-03700	6428	DYNC1H1	Distal
chr14	101959240	101959740	12	CD14 Mono._.MSSA_DU19-01S0003462	5037	DYNC1H1	Distal
chr14	101960082	101960582	14	CD4 TCM._.MSSA_DU19-01S0003527	4195	DYNC1H1	Distal
chr14	101961017	101961517	28	CD8 TEM._.ANTH_control_BMI0099	3260	DYNC1H1	Distal
chr14	101963394	101963894	3	CD4 TCM._.MSSA_DU19-01S0003453	883	DYNC1H1	Promoter
chr14	101964226	101964726	22	CD16 Mono._.ANTH_control_BMI0094	51	DYNC1H1	Promoter
chr14	101965090	101965590	22	CD16 Mono._.ANTH_control_BMI0099	811	DYNC1H1	Intronic
chr14	101965945	101966445	2	CD4 TCM._.HI_control_AS09-13278	1666	DYNC1H1	Intronic
chr14	101969446	101969946	5	B naive._.HI_control_AS09-13278	5167	DYNC1H1	Intronic
chr14	101971401	101971901	5	CD14 Mono._.MSSA_DU19-01S0003462	7122	DYNC1H1	Intronic
chr14	101972337	101972837	31	CD14 Mono._.MRSA_DU19-01S0003549	8058	DYNC1H1	Intronic
chr14	101973317	101973817	10	CD14 Mono._.MRSA_DU19-01S0003989	9038	DYNC1H1	Intronic
chr14	101980175	101980675	6	CD16 Mono._.MSSA_DU19-01S0003482	15896	DYNC1H1	Exonic
chr14	101980726	101981226	13	CD16 Mono._.MSSA_DU19-01S0003453	16447	DYNC1H1	Intronic
chr14	101992615	101993115	4	cDC2._.Other	28336	DYNC1H1	Intronic
chr14	101999075	101999575	2	CD8 TEM._.MSSA_DU19-01S0003462	34796	DYNC1H1	Intronic
chr14	101999792	102000292	2	CD8 TEM._.MSSA_DU19-01S0003507	35513	DYNC1H1	Exonic
chr14	102004840	102005340	2	CD16 Mono._.ANTH_control_BMI0099	40561	DYNC1H1	Exonic
chr14	102010678	102011178	3	MAIT._.MSSA_DU19-01S0003464	46399	DYNC1H1	Exonic
chr14	102020249	102020749	22	CD4 Naive._.ANTH_control_BMI0093	55970	DYNC1H1	Intronic
chr14	102021265	102021765	3	CD16 Mono._.MRSA_DU19-01S0003978	56986	DYNC1H1	Intronic
chr14	102022510	102023010	2	CD4 TCM._.MRSA_DU19-01S0003992	58231	DYNC1H1	Exonic
chr14	102027863	102028363	2	CD16 Mono._.MRSA_DU19-01S0003978	63584	DYNC1H1	Exonic
chr14	102034311	102034811	2	CD16 Mono._.MRSA_DU19-01S0003987	70032	DYNC1H1	Intronic
chr14	102039015	102039515	2	CD4 TCM._.HI_control_AS09-13278	74736	DYNC1H1	Intronic
chr14	102041498	102041998	2	CD4 TCM._.HI_control_AS09-13278	77219	DYNC1H1	Intronic
chr14	102042616	102043116	2	CD16 Mono._.ANTH_control_BMI0095	78337	DYNC1H1	Intronic
chr14	102043770	102044270	2	CD14 Mono._.HI_control_AS09-13278	79491	DYNC1H1	Exonic
chr14	102046356	102046856	3	B naive._.ANTH_control_BWJ0023	82077	DYNC1H1	Intronic
chr14	102049205	102049705	2	MAIT._.MSSA_DU19-01S0003466	84926	DYNC1H1	Exonic
chr14	102050357	102050857	2	MAIT._.MSSA_DU19-01S0003453	86078	DYNC1H1	Exonic
chr14	102051319	102051819	2	MAIT._.MSSA_DU19-01S0003466	87040	DYNC1H1	Distal
chr14	102051932	102052432	4	CD16 Mono._.MSSA_DU19-01S0003464	87320	WDR20	Distal
chr14	102053580	102054080	2	CD4 TCM._.MSSA_DU19-01S0003492	85672	WDR20	Distal
chr14	102056292	102056792	4	CD16 Mono._.MRSA_DU19-01S0003987	82960	WDR20	Distal
chr14	102057435	102057935	13	MAIT._.HI_control_AS11-18755	81817	WDR20	Distal
chr14	102058128	102058628	6	MAIT._.HI_control_AS11-18755	81124	WDR20	Distal
chr14	102062999	102063499	29	CD14 Mono._.MSSA_DU19-01S0003509	76253	WDR20	Distal
chr14	102070750	102071250	7	MAIT._.HI_control_AS11-18755	68502	WDR20	Distal
chr14	102071760	102072260	3	NK._.HI_control_AS11-18755	67492	WDR20	Distal
chr14	102074718	102075218	2	CD4 TCM._.MSSA_DU19-01S0003492	64534	WDR20	Distal
chr14	102076504	102077004	2	CD8 TEM._.MSSA_DU19-01S0003462	62748	WDR20	Distal
chr14	102077063	102077563	7	CD4 TCM._.MRSA_DU19-01S0003989	62189	WDR20	Distal
chr14	102077565	102078065	5	CD4 TCM._.MRSA_DU19-01S0003987	61687	WDR20	Distal
chr14	102078402	102078902	3	CD16 Mono._.ANTH_control_BMI0101	60850	WDR20	Distal
chr14	102078947	102079447	5	NK._.MSSA_DU19-01S0004017	60305	WDR20	Distal
chr14	102079567	102080067	10	CD4 TCM._.MSSA_DU19-01S0003527	59685	WDR20	Distal
chr14	102080200	102080700	3	CD8 TEM._.HI_control_AS13-08590	59052	WDR20	Distal
chr14	102081216	102081716	4	CD8 TEM._.ANTH_control_BWJ0023	58036	WDR20	Exonic
chr14	102081918	102082418	3	CD8 TEM._.MRSA_DU19-01S0003994	57334	WDR20	Exonic
chr14	102082695	102083195	3	NK._.HI_control_AS13-08590	56557	WDR20	Exonic
chr14	102084015	102084515	6	CD8 TEM._.ANTH_control_BMI0101	55237	WDR20	Intronic
chr14	102084766	102085266	2	CD4 TCM._.HI_control_AS17-00144	54486	WDR20	Intronic
chr14	102085436	102085936	4	CD16 Mono._.MRSA_DU19-01S0003542	53816	WDR20	Exonic
chr14	102086342	102086842	32	CD4 TCM._.MSSA_DU19-01S0003453	52910	WDR20	Intronic
chr14	102086958	102087458	27	NK._.MRSA_DU19-01S0003549	52294	WDR20	Intronic
chr14	102087658	102088158	23	CD8 TEM._.ANTH_control_BMI0099	51594	WDR20	Intronic
chr14	102088347	102088847	22	CD16 Mono._.MRSA_DU19-01S0004015	50905	WDR20	Intronic
chr14	102089225	102089725	2	CD4 TCM._.MSSA_DU19-01S0003482	50027	WDR20	Intronic
chr14	102090898	102091398	2	CD4 Naive._.Other	48354	WDR20	Intronic
chr14	102094501	102095001	3	NK._.MRSA_DU19-01S0004015	44751	WDR20	Intronic
chr14	102095610	102096110	2	B naive._.MSSA_DU19-01S0003515	43642	WDR20	Intronic
chr14	102096498	102096998	9	CD8 Naive._.ANTH_control_BMI0099	42754	WDR20	Intronic
chr14	102102971	102103471	10	B naive._.ANTH_control_BMI0099	36281	WDR20	Intronic
chr14	102106234	102106734	17	CD16 Mono._.MSSA_DU19-01S0003482	33018	WDR20	Intronic
chr14	102138867	102139367	3	CD14 Mono._.MRSA_DU19-01S0003994	385	WDR20	Promoter
chr14	102139526	102140026	32	CD4 TCM._.MSSA_DU19-01S0003482	76	HSP90AA1	Promoter
chr14	102140387	102140887	19	CD14 Mono._.MSSA_DU19-01S0004017	937	HSP90AA1	Promoter
chr14	102148391	102148891	2	CD8 TEM._.MRSA_DU19-01S0003987	8941	HSP90AA1	Intronic
chr14	102164329	102164829	10	CD14 Mono._.MSSA_DU19-01S0003462	24879	HSP90AA1	Intronic
chr14	102182198	102182698	2	NK._.MRSA_DU19-01S0004015	42748	HSP90AA1	Intronic
chr14	102200685	102201185	15	CD4 TCM._.HI_control_AS14-03700	61235	HSP90AA1	Intronic
chr14	102201200	102201700	17	CD4 TCM._.MSSA_DU19-01S0003509	61750	HSP90AA1	Intronic
chr14	102201797	102202297	2	NK._.MSSA_DU19-01S0003492	62347	HSP90AA1	Intronic
chr14	102205461	102205961	2	CD4 Naive._.MSSA_DU19-01S0003453	66011	HSP90AA1	Intronic
chr14	102208256	102208756	2	NK._.ANTH_control_BMI0101	68806	HSP90AA1	Intronic
chr14	102210676	102211176	3	CD16 Mono._.ANTH_control_BMI0095	71226	HSP90AA1	Intronic
chr14	102211855	102212355	2	NK._.MSSA_DU19-01S0003453	72405	HSP90AA1	Intronic
chr14	102214040	102214540	2	CD4 TCM._.HI_control_AS14-03700	74590	HSP90AA1	Exonic
chr14	102215991	102216491	2	CD4 Naive._.MSSA_DU19-01S0003492	76541	HSP90AA1	Intronic
chr14	102220024	102220524	15	B naive._.ANTH_control_BMI0095	80574	HSP90AA1	Intronic
chr14	102221510	102222010	2	CD4 TCM._.HI_control_AS14-03700	82060	HSP90AA1	Intronic
chr14	102223681	102224181	2	NK._.ANTH_control_BWJ0023	81268	MOK	Intronic
chr14	102226597	102227097	2	CD4 TCM._.HI_control_AS14-03700	78352	MOK	Intronic
chr14	102227632	102228132	2	CD4 TCM._.HI_control_AS14-03700	77317	MOK	Intronic
chr14	102230426	102230926	2	NK._.MSSA_DU19-01S0003492	74523	MOK	Exonic
chr14	102232393	102232893	2	CD4 Naive._.HI_control_AS17-00144	72556	MOK	Exonic
chr14	102234690	102235190	2	CD4 Naive._.HI_control_AS17-00144	70259	MOK	Intronic
chr14	102235238	102235738	22	NK._.ANTH_control_BMI0101	69711	MOK	Exonic
chr14	102250160	102250660	2	CD4 TCM._.HI_control_AS14-03700	54789	MOK	Intronic
chr14	102256835	102257335	2	CD16 Mono._.MRSA_DU19-01S0003542	48114	MOK	Intronic
chr14	102291246	102291746	2	CD4 Naive._.HI_control_AS17-00144	13703	MOK	Intronic
chr14	102304309	102304809	2	CD4 TCM._.MSSA_DU19-01S0003482	640	MOK	Intronic
chr14	102304923	102305423	31	CD14 Mono._.MRSA_DU19-01S0003987	26	MOK	Promoter
chr14	102306489	102306989	2	NK._.HI_control_AS11-18755	1538	MOK	Promoter
chr14	102313555	102314055	2	CD8 TEM._.MSSA_DU19-01S0003466	3571	ZNF839	Distal
chr14	102314108	102314608	32	CD4 TCM._.HI_control_AS17-00144	3018	ZNF839	Distal
chr14	102316788	102317288	31	CD8 TEM._.MSSA_DU19-01S0003462	338	ZNF839	Promoter
chr14	102317332	102317832	2	B naive._.ANTH_control_BMI0099	204	ZNF839	Exonic
chr14	102317868	102318368	13	CD4 TCM._.MSSA_DU19-01S0003492	740	ZNF839	Intronic
chr14	102318925	102319425	8	CD4 Naive._.MSSA_DU19-01S0003492	1797	ZNF839	Intronic
chr14	102319437	102319937	31	CD8 TEM._.MRSA_DU19-01S0003994	2309	ZNF839	Intronic
chr14	102320013	102320513	23	CD4 Naive._.MRSA_DU19-01S0003987	2885	ZNF839	Intronic
chr14	102320944	102321444	2	NK._.HI_control_AS17-00144	3816	ZNF839	Intronic
chr14	102322978	102323478	21	CD14 Mono._.MRSA_DU19-01S0004013	5850	ZNF839	Intronic
chr14	102335019	102335519	2	CD4 Naive._.HI_control_AS14-03700	17891	ZNF839	Exonic
chr14	102351539	102352039	7	CD16 Mono._.ANTH_control_BMI0101	11126	CINP	Intronic
chr14	102361997	102362497	27	CD14 Mono._.MSSA_DU19-01S0003464	668	CINP	Promoter
chr14	102362692	102363192	32	CD4 TCM._.HI_control_AS09-13278	20	TECPR2	Promoter
chr14	102363210	102363710	19	CD8 TEM._.MRSA_DU19-01S0003987	496	TECPR2	Promoter
chr14	102365427	102365927	2	CD4 Naive._.MRSA_DU19-01S0003987	2713	TECPR2	Intronic
chr14	102367660	102368160	10	NK._.MSSA_DU19-01S0003466	4946	TECPR2	Intronic
chr14	102370213	102370713	30	CD14 Mono._.MRSA_DU19-01S0003549	7499	TECPR2	Intronic
chr14	102389161	102389661	21	CD16 Mono._.ANTH_control_BMI0094	26447	TECPR2	Intronic
chr14	102393019	102393519	2	NK._.MSSA_DU19-01S0004017	30305	TECPR2	Intronic
chr14	102394934	102395434	11	CD4 Naive._.ANTH_control_BMI0099	32220	TECPR2	Intronic
chr14	102407028	102407528	2	CD8 TEM._.HI_control_AS13-08590	44314	TECPR2	Intronic
chr14	102427224	102427724	2	CD14 Mono._.HI_control_AS09-13278	64510	TECPR2	Intronic
chr14	102437964	102438464	27	CD4 TCM._.MSSA_DU19-01S0003453	71584	ANKRD9	Intronic
chr14	102446279	102446779	2	NK._.MSSA_DU19-01S0003462	63269	ANKRD9	Intronic
chr14	102452507	102453007	2	NK._.MSSA_DU19-01S0003462	57041	ANKRD9	Intronic
chr14	102497316	102497816	2	CD4 TCM._.MRSA_DU19-01S0003542	12232	ANKRD9	Exonic
chr14	102498409	102498909	2	CD8 TEM._.MSSA_DU19-01S0003509	11139	ANKRD9	Exonic
chr14	102499759	102500259	8	NK._.MRSA_DU19-01S0004011	9789	ANKRD9	Exonic
chr14	102500321	102500821	27	NK._.MSSA_DU19-01S0003464	9227	ANKRD9	Exonic
chr14	102500889	102501389	2	CD4 TCM._.HI_control_AS13-08590	8659	ANKRD9	Exonic
chr14	102501672	102502172	2	MAIT._.MSSA_DU19-01S0003466	7876	ANKRD9	Exonic
chr14	102504541	102505041	2	CD16 Mono._.MRSA_DU19-01S0003978	5007	ANKRD9	Exonic
chr14	102505099	102505599	4	CD4 TCM._.MRSA_DU19-01S0004015	4449	ANKRD9	Exonic
chr14	102505863	102506363	2	NK._.ANTH_control_BWJ0023	3685	ANKRD9	Exonic
chr14	102507429	102507929	16	CD4 TCM._.HI_control_AS09-13278	2119	ANKRD9	Exonic
chr14	102508215	102508715	7	CD4 Naive._.Other	1333	ANKRD9	Intronic
chr14	102509023	102509523	28	CD14 Mono._.MSSA_DU19-01S0003464	525	ANKRD9	Intronic
chr14	102509651	102510151	22	CD16 Mono._.MRSA_DU19-01S0003549	101	ANKRD9	Promoter
chr14	102510238	102510738	11	CD16 Mono._.ANTH_control_BWJ0023	688	ANKRD9	Promoter
chr14	102510740	102511240	7	CD4 TCM._.MSSA_DU19-01S0003453	1190	ANKRD9	Promoter
chr14	102513415	102513915	2	B naive._.HI_control_AS09-13278	3865	ANKRD9	Distal
chr14	102515151	102515651	2	MAIT._.MSSA_DU19-01S0003482	5601	ANKRD9	Distal
chr14	102516166	102516666	2	NK._.MSSA_DU19-01S0003464	6616	ANKRD9	Distal
chr14	102516743	102517243	22	CD16 Mono._.MRSA_DU19-01S0003542	7193	ANKRD9	Distal
chr14	102517398	102517898	4	NK._.MRSA_DU19-01S0004013	7848	ANKRD9	Distal
chr14	102523847	102524347	2	B naive._.MSSA_DU19-01S0003515	14297	ANKRD9	Distal
chr14	102524524	102525024	22	CD16 Mono._.MRSA_DU19-01S0003542	14869	MIR4309	Distal
chr14	102525265	102525765	28	CD8 TEM._.MSSA_DU19-01S0003482	14128	MIR4309	Distal
chr14	102526017	102526517	14	CD14 Mono._.MSSA_DU19-01S0004017	13376	MIR4309	Distal
chr14	102527445	102527945	22	CD14 Mono._.MSSA_DU19-01S0003462	11948	MIR4309	Distal
chr14	102528391	102528891	11	CD16 Mono._.MSSA_DU19-01S0003462	11002	MIR4309	Distal
chr14	102530846	102531346	22	CD16 Mono._.MRSA_DU19-01S0003987	8547	MIR4309	Distal
chr14	102533571	102534071	5	CD16 Mono._.MSSA_DU19-01S0003492	5822	MIR4309	Distal
chr14	102538618	102539118	3	B naive._.ANTH_control_BMI0099	775	MIR4309	Promoter
chr14	102539245	102539745	2	CD16 Mono._.MSSA_DU19-01S0003464	148	MIR4309	Promoter
chr14	102543244	102543744	2	NK._.MRSA_DU19-01S0003549	3849	MIR4309	Distal
chr14	102544552	102545052	19	CD16 Mono._.MSSA_DU19-01S0003492	5157	MIR4309	Distal
chr14	102545158	102545658	4	CD8 TEM._.MSSA_DU19-01S0003466	5763	MIR4309	Distal
chr14	102551078	102551578	10	CD16 Mono._.MSSA_DU19-01S0003492	11683	MIR4309	Distal
chr14	102551992	102552492	11	CD16 Mono._.MSSA_DU19-01S0003492	12597	MIR4309	Distal
chr14	102552564	102553064	10	CD16 Mono._.MRSA_DU19-01S0003987	13169	MIR4309	Distal
chr14	102555117	102555617	26	NK._.ANTH_control_BMI0099	15722	MIR4309	Distal
chr14	102560392	102560892	5	B naive._.ANTH_control_BMI0094	20997	MIR4309	Distal
chr14	102565315	102565815	22	CD16 Mono._.MSSA_DU19-01S0003515	25920	MIR4309	Distal
chr14	102568056	102568556	5	NK._.ANTH_control_BMI0101	24354	RCOR1	Distal
chr14	102573484	102573984	14	CD16 Mono._.ANTH_control_BMI0094	18926	RCOR1	Distal
chr14	102574037	102574537	4	B naive._.ANTH_control_BMI0099	18373	RCOR1	Distal
chr14	102579531	102580031	9	CD14 Mono._.ANTH_control_BMI0095	12879	RCOR1	Distal
chr14	102590516	102591016	5	CD16 Mono._.ANTH_control_BMI0101	1894	RCOR1	Promoter
chr14	102591679	102592179	25	CD4 TCM._.MSSA_DU19-01S0003453	731	RCOR1	Promoter
chr14	102592321	102592821	31	CD8 TEM._.HI_control_AS13-08590	89	RCOR1	Promoter
chr14	102593196	102593696	26	CD4 Naive._.HI_control_AS17-00144	784	RCOR1	Intronic
chr14	102593736	102594236	10	CD16 Mono._.ANTH_control_BMI0101	1324	RCOR1	Intronic
chr14	102594504	102595004	21	CD16 Mono._.MSSA_DU19-01S0003507	2092	RCOR1	Intronic
chr14	102599662	102600162	10	B naive._.ANTH_control_BMI0094	7250	RCOR1	Intronic
chr14	102611055	102611555	3	B naive._.ANTH_control_BMI0094	18643	RCOR1	Intronic
chr14	102616777	102617277	7	CD14 Mono._.MRSA_DU19-01S0003549	24365	RCOR1	Intronic
chr14	102622175	102622675	5	CD16 Mono._.MRSA_DU19-01S0003987	29763	RCOR1	Intronic
chr14	102622795	102623295	2	CD4 TCM._.MSSA_DU19-01S0003492	30383	RCOR1	Intronic
chr14	102623468	102623968	10	CD16 Mono._.MSSA_DU19-01S0003527	31056	RCOR1	Intronic
chr14	102624506	102625006	7	CD16 Mono._.MRSA_DU19-01S0003987	32094	RCOR1	Intronic
chr14	102628954	102629454	19	CD14 Mono._.MSSA_DU19-01S0004017	36542	RCOR1	Intronic
chr14	102629822	102630322	3	CD16 Mono._.MSSA_DU19-01S0003492	37410	RCOR1	Intronic
chr14	102640937	102641437	16	CD16 Mono._.MSSA_DU19-01S0003482	48525	RCOR1	Intronic
chr14	102644400	102644900	10	CD16 Mono._.MRSA_DU19-01S0003987	51988	RCOR1	Intronic
chr14	102646027	102646527	4	CD16 Mono._.MRSA_DU19-01S0003987	53615	RCOR1	Intronic
chr14	102663979	102664479	2	CD16 Mono._.MRSA_DU19-01S0003987	71567	RCOR1	Intronic
chr14	102669094	102669594	2	B memory._.ANTH_control_BWJ0023	76682	RCOR1	Intronic
chr14	102683033	102683533	2	CD4 Naive._.MSSA_DU19-01S0004017	90621	RCOR1	Intronic
chr14	102688276	102688776	16	CD14 Mono._.ANTH_control_BMI0094	88949	TRAF3	Intronic
chr14	102690510	102691010	3	Platelet._.MRSA_DU19-01S0004015	86715	TRAF3	Intronic
chr14	102694460	102694960	16	CD8 TEM._.MRSA_DU19-01S0004015	82765	TRAF3	Intronic
chr14	102729166	102729666	4	CD16 Mono._.ANTH_control_BMI0101	48059	TRAF3	Exonic
chr14	102731532	102732032	2	NK._.MRSA_DU19-01S0004013	45693	TRAF3	Distal
chr14	102736898	102737398	3	CD16 Mono._.ANTH_control_BMI0101	40327	TRAF3	Distal
chr14	102737526	102738026	3	CD16 Mono._.ANTH_control_BMI0101	39699	TRAF3	Distal
chr14	102738229	102738729	3	CD16 Mono._.MRSA_DU19-01S0003978	38996	TRAF3	Distal
chr14	102738742	102739242	2	B naive._.MSSA_DU19-01S0003507	38483	TRAF3	Distal
chr14	102752748	102753248	2	CD14 Mono._.MRSA_DU19-01S0003987	24477	TRAF3	Distal
chr14	102754603	102755103	6	B naive._.MSSA_DU19-01S0003466	22622	TRAF3	Distal
chr14	102755815	102756315	2	CD14 Mono._.MRSA_DU19-01S0003987	21410	TRAF3	Distal
chr14	102757394	102757894	2	CD16 Mono._.MSSA_DU19-01S0003492	19831	TRAF3	Distal
chr14	102757985	102758485	3	B naive._.ANTH_control_BMI0094	19240	TRAF3	Distal
chr14	102760822	102761322	6	B naive._.ANTH_control_BMI0095	16403	TRAF3	Distal
chr14	102764126	102764626	5	B naive._.HI_control_AS14-03700	13099	TRAF3	Distal
chr14	102768211	102768711	20	CD16 Mono._.MSSA_DU19-01S0003453	9014	TRAF3	Distal
chr14	102774536	102775036	22	CD16 Mono._.MSSA_DU19-01S0003515	2689	TRAF3	Distal
chr14	102775336	102775836	9	CD4 Naive._.MSSA_DU19-01S0003462	1889	TRAF3	Promoter
chr14	102776015	102776515	20	CD14 Mono._.MRSA_DU19-01S0003978	1210	TRAF3	Promoter
chr14	102776525	102777025	13	CD16 Mono._.MRSA_DU19-01S0003987	700	TRAF3	Promoter
chr14	102777191	102777691	32	CD4 TCM._.MRSA_DU19-01S0004013	34	TRAF3	Promoter
chr14	102778148	102778648	25	CD8 TEM._.MRSA_DU19-01S0004015	921	TRAF3	Intronic
chr14	102778687	102779187	12	CD4 Naive._.ANTH_control_BMI0093	1460	TRAF3	Intronic
chr14	102779560	102780060	14	CD14 Mono._.MSSA_DU19-01S0003453	2333	TRAF3	Intronic
chr14	102786676	102787176	20	CD16 Mono._.MSSA_DU19-01S0003453	9449	TRAF3	Intronic
chr14	102789337	102789837	5	CD8 TEM._.HI_control_AS09-13278	12110	TRAF3	Intronic
chr14	102793815	102794315	4	CD16 Mono._.MRSA_DU19-01S0003978	16588	TRAF3	Intronic
chr14	102795008	102795508	29	CD14 Mono._.MRSA_DU19-01S0004015	17781	TRAF3	Intronic
chr14	102795655	102796155	2	CD4 TCM._.ANTH_control_BMI0093	18428	TRAF3	Intronic
chr14	102804944	102805444	7	CD4 TCM._.MSSA_DU19-01S0003453	27717	TRAF3	Intronic
chr14	102805546	102806046	29	CD4 TCM._.MRSA_DU19-01S0003992	28319	TRAF3	Intronic
chr14	102806389	102806889	3	CD4 TCM._.MRSA_DU19-01S0003989	29162	TRAF3	Intronic
chr14	102807405	102807905	18	CD4 TCM._.MRSA_DU19-01S0003992	30178	TRAF3	Intronic
chr14	102808277	102808777	2	B naive._.ANTH_control_BMI0099	31050	TRAF3	Intronic
chr14	102810537	102811037	6	B naive._.HI_control_AS09-13278	33310	TRAF3	Intronic
chr14	102811538	102812038	3	CD4 TCM._.HI_control_AS09-13278	34311	TRAF3	Intronic
chr14	102819167	102819667	23	CD4 TCM._.MRSA_DU19-01S0003992	41940	TRAF3	Intronic
chr14	102819748	102820248	4	CD4 TCM._.MSSA_DU19-01S0003453	42521	TRAF3	Intronic
chr14	102821264	102821764	3	CD8 TEM._.ANTH_control_BMI0095	44037	TRAF3	Intronic
chr14	102840535	102841035	6	CD16 Mono._.MRSA_DU19-01S0004015	63308	TRAF3	Intronic
chr14	102841072	102841572	2	cDC2._.ANTH_control_BMI0099	63845	TRAF3	Intronic
chr14	102846489	102846989	2	B naive._.HI_control_AS11-18755	69262	TRAF3	Intronic
chr14	102849057	102849557	4	CD16 Mono._.MRSA_DU19-01S0004015	71830	TRAF3	Intronic
chr14	102849712	102850212	5	CD14 Mono._.MSSA_DU19-01S0003453	72485	TRAF3	Intronic
chr14	102853564	102854064	20	CD14 Mono._.MSSA_DU19-01S0003453	68841	AMN	Intronic
chr14	102869084	102869584	3	CD14 Mono._.MRSA_DU19-01S0004015	53321	AMN	Intronic
chr14	102872094	102872594	8	MAIT._.MSSA_DU19-01S0003453	50311	AMN	Intronic
chr14	102878920	102879420	2	CD8 TEM._.HI_control_AS14-03700	43485	AMN	Intronic
chr14	102886074	102886574	2	B memory._.ANTH_control_BWJ0023	36331	AMN	Intronic
chr14	102897428	102897928	2	B naive._.ANTH_control_BMI0093	24977	AMN	Intronic
chr14	102898760	102899260	8	B naive._.Other	23645	AMN	Intronic
chr14	102900549	102901049	7	B naive._.Other	21856	AMN	Intronic
chr14	102901221	102901721	16	B naive._.MSSA_DU19-01S0003515	21184	AMN	Intronic
chr14	102904035	102904535	6	NK._.MSSA_DU19-01S0003482	18370	AMN	Intronic
chr14	102905033	102905533	2	B naive._.MSSA_DU19-01S0003507	17372	AMN	Exonic
chr14	102907440	102907940	14	B naive._.HI_control_AS11-18755	14965	AMN	Exonic
chr14	102909164	102909664	3	CD8 TEM._.HI_control_AS14-03700	13241	AMN	Exonic
chr14	102909823	102910323	2	CD8 TEM._.MRSA_DU19-01S0004015	12582	AMN	Exonic
chr14	102911875	102912375	2	CD16 Mono._.MSSA_DU19-01S0003464	10530	AMN	Distal
chr14	102913792	102914292	2	CD4 TCM._.HI_control_AS09-13278	8613	AMN	Distal
chr14	102914415	102914915	5	B naive._.ANTH_control_BMI0095	7990	AMN	Distal
chr14	102914925	102915425	5	CD4 TCM._.MSSA_DU19-01S0003492	7480	AMN	Distal
chr14	102915701	102916201	2	CD16 Mono._.ANTH_control_BMI0101	6704	AMN	Distal
chr14	102916220	102916720	4	CD16 Mono._.MRSA_DU19-01S0003549	6185	AMN	Distal
chr14	102916722	102917222	15	B naive._.MSSA_DU19-01S0003515	5683	AMN	Distal
chr14	102917847	102918347	12	B naive._.HI_control_AS11-18755	4558	AMN	Distal
chr14	102918397	102918897	2	B naive._.ANTH_control_BMI0094	4008	AMN	Distal
chr14	102922673	102923173	2	CD16 Mono._.MSSA_DU19-01S0003482	266	AMN	Exonic
chr14	102923204	102923704	20	CD4 TCM._.ANTH_control_BMI0094	797	AMN	Exonic
chr14	102923774	102924274	2	CD8 TEM._.HI_control_AS13-08590	1367	AMN	Intronic
chr14	102925237	102925737	2	NK._.MRSA_DU19-01S0004015	2830	AMN	Intronic
chr14	102927687	102928187	12	CD4 Naive._.HI_control_AS09-13278	5280	AMN	Intronic
chr14	102928347	102928847	31	CD4 TCM._.MRSA_DU19-01S0003987	5940	AMN	Intronic
chr14	102929061	102929561	13	CD4 TCM._.MRSA_DU19-01S0003992	6654	AMN	Intronic
chr14	102930014	102930514	18	CD4 TCM._.MSSA_DU19-01S0003492	7607	AMN	Exonic
chr14	102931224	102931724	6	CD14 Mono._.MRSA_DU19-01S0003994	8817	AMN	Intronic
chr14	102931813	102932313	2	CD4 TCM._.MRSA_DU19-01S0003992	9406	AMN	Exonic
chr14	102946347	102946847	7	B naive._.ANTH_control_BMI0095	23940	AMN	Exonic
chr14	102948334	102948834	2	NK._.ANTH_control_BMI0095	25927	AMN	Intronic
chr14	102949046	102949546	16	B naive._.HI_control_AS11-18755	26639	AMN	Intronic
chr14	102949670	102950170	3	B naive._.HI_control_AS09-13278	27263	AMN	Intronic
chr14	102962973	102963473	2	CD4 Naive._.MSSA_DU19-01S0004017	40566	AMN	Intronic
chr14	102963688	102964188	2	B naive._.MSSA_DU19-01S0003515	41281	AMN	Intronic
chr14	102972532	102973032	4	CD4 TCM._.MRSA_DU19-01S0004013	50125	AMN	Intronic
chr14	102974133	102974633	2	CD8 TEM._.MRSA_DU19-01S0003987	51726	AMN	Intronic
chr14	102980236	102980736	2	CD14 Mono._.MSSA_DU19-01S0003482	57829	AMN	Intronic
chr14	102984718	102985218	2	B naive._.MSSA_DU19-01S0003515	62311	AMN	Intronic
chr14	102997504	102998004	2	CD16 Mono._.ANTH_control_BMI0095	59707	CDC42BPB	Intronic
chr14	103001931	103002431	7	B naive._.ANTH_control_BMI0095	55280	CDC42BPB	Intronic
chr14	103003315	103003815	2	CD4 TCM._.MRSA_DU19-01S0003987	53896	CDC42BPB	Intronic
chr14	103010813	103011313	8	CD14 Mono._.MRSA_DU19-01S0004015	46398	CDC42BPB	Intronic
chr14	103014334	103014834	2	cDC2._.Other	42877	CDC42BPB	Intronic
chr14	103014898	103015398	5	CD14 Mono._.ANTH_control_BMI0099	42313	CDC42BPB	Intronic
chr14	103018296	103018796	3	B naive._.HI_control_AS11-18755	38915	CDC42BPB	Intronic
chr14	103028330	103028830	2	B naive._.ANTH_control_BWJ0023	28881	CDC42BPB	Intronic
chr14	103045413	103045913	6	B naive._.ANTH_control_BWJ0023	11798	CDC42BPB	Intronic
chr14	103052408	103052908	19	CD16 Mono._.MSSA_DU19-01S0003492	4803	CDC42BPB	Intronic
chr14	103056783	103057283	7	CD14 Mono._.MRSA_DU19-01S0003549	428	CDC42BPB	Exonic
chr14	103057360	103057860	22	CD16 Mono._.MRSA_DU19-01S0003987	147	CDC42BPB	Promoter
chr14	103057966	103058466	8	CD4 TCM._.MRSA_DU19-01S0003987	753	CDC42BPB	Promoter
chr14	103066177	103066677	3	CD4 TCM._.MSSA_DU19-01S0004017	8964	CDC42BPB	Distal
chr14	103071399	103071899	2	CD16 Mono._.ANTH_control_BMI0101	14186	CDC42BPB	Distal
chr14	103074361	103074861	6	CD4 TCM._.MSSA_DU19-01S0004017	17148	CDC42BPB	Distal
chr14	103074925	103075425	11	CD4 TCM._.MRSA_DU19-01S0003987	17712	CDC42BPB	Distal
chr14	103075472	103075972	29	CD14 Mono._.MSSA_DU19-01S0003515	18259	CDC42BPB	Distal
chr14	103078196	103078696	27	CD4 Naive._.HI_control_AS17-00144	20983	CDC42BPB	Distal
chr14	103079145	103079645	3	NK._.HI_control_AS11-18755	20748	EXOC3L4	Distal
chr14	103087096	103087596	2	CD4 TCM._.MSSA_DU19-01S0004017	12797	EXOC3L4	Distal
chr14	103087635	103088135	4	CD16 Mono._.MSSA_DU19-01S0003527	12258	EXOC3L4	Distal
chr14	103089116	103089616	2	NK._.MSSA_DU19-01S0004017	10777	EXOC3L4	Distal
chr14	103089680	103090180	2	NK_CD56bright._.ANTH_control_BWJ0023	10213	EXOC3L4	Distal
chr14	103090313	103090813	2	NK._.MSSA_DU19-01S0004017	9580	EXOC3L4	Distal
chr14	103091434	103091934	32	CD4 TCM._.HI_control_AS17-00144	8459	EXOC3L4	Distal
chr14	103094449	103094949	7	CD14 Mono._.MRSA_DU19-01S0003978	5444	EXOC3L4	Distal
chr14	103097267	103097767	2	CD4 Naive._.MRSA_DU19-01S0004013	2626	EXOC3L4	Distal
chr14	103099308	103099808	2	NK._.MRSA_DU19-01S0004013	585	EXOC3L4	Promoter
chr14	103100270	103100770	6	B naive._.MSSA_DU19-01S0003507	375	EXOC3L4	Exonic
chr14	103103556	103104056	12	CD16 Mono._.MSSA_DU19-01S0003453	3661	EXOC3L4	Exonic
chr14	103104237	103104737	8	CD16 Mono._.MRSA_DU19-01S0003542	4342	EXOC3L4	Exonic
chr14	103104867	103105367	19	CD16 Mono._.MSSA_DU19-01S0003453	4972	EXOC3L4	Intronic
chr14	103105692	103106192	5	B naive._.ANTH_control_BMI0094	5797	EXOC3L4	Intronic
chr14	103108831	103109331	4	cDC2._.ANTH_control_BWJ0023	8936	EXOC3L4	Intronic
chr14	103109683	103110183	4	CD14 Mono._.MRSA_DU19-01S0003987	9788	EXOC3L4	Intronic
chr14	103111375	103111875	4	cDC2._.ANTH_control_BWJ0023	11480	EXOC3L4	Distal
chr14	103112913	103113413	4	CD16 Mono._.MRSA_DU19-01S0003987	10278	TNFAIP2	Distal
chr14	103113509	103114009	3	CD16 Mono._.Other	9682	TNFAIP2	Distal
chr14	103115011	103115511	17	CD16 Mono._.MRSA_DU19-01S0003542	8180	TNFAIP2	Distal
chr14	103115806	103116306	9	CD14 Mono._.MSSA_DU19-01S0003453	7385	TNFAIP2	Distal
chr14	103117939	103118439	23	CD14 Mono._.MRSA_DU19-01S0003549	5252	TNFAIP2	Distal
chr14	103118954	103119454	31	CD14 Mono._.MRSA_DU19-01S0003549	4237	TNFAIP2	Distal
chr14	103121442	103121942	30	CD14 Mono._.MRSA_DU19-01S0004015	1749	TNFAIP2	Promoter
chr14	103122195	103122695	28	CD14 Mono._.ANTH_control_BWJ0023	996	TNFAIP2	Promoter
chr14	103123106	103123606	4	cDC2._.ANTH_control_BWJ0023	85	TNFAIP2	Promoter
chr14	103123631	103124131	25	CD14 Mono._.MRSA_DU19-01S0003542	438	TNFAIP2	Exonic
chr14	103124417	103124917	5	CD16 Mono._.MRSA_DU19-01S0004015	1224	TNFAIP2	Intronic
chr14	103126285	103126785	10	CD16 Mono._.ANTH_control_BWJ0023	3092	TNFAIP2	Exonic
chr14	103130019	103130519	2	CD16 Mono._.MRSA_DU19-01S0003549	6826	TNFAIP2	Intronic
chr14	103135020	103135520	3	CD14 Mono._.HI_control_AS14-03700	11827	TNFAIP2	Exonic
chr14	103135802	103136302	2	CD14 Mono._.ANTH_control_BWJ0023	12609	TNFAIP2	Exonic
chr14	103136928	103137428	11	CD16 Mono._.MSSA_DU19-01S0003509	13735	TNFAIP2	Exonic
chr14	103137848	103138348	12	CD16 Mono._.ANTH_control_BWJ0023	14655	TNFAIP2	Distal
chr14	103138399	103138899	17	CD16 Mono._.MRSA_DU19-01S0003542	15206	TNFAIP2	Distal
chr14	103139864	103140364	2	NK._.MSSA_DU19-01S0003492	16671	TNFAIP2	Distal
chr14	103140710	103141210	9	B naive._.Other	17517	TNFAIP2	Distal
chr14	103142884	103143384	2	cDC2._.ANTH_control_BWJ0023	19691	TNFAIP2	Distal
chr14	103154955	103155455	20	CD14 Mono._.MSSA_DU19-01S0003509	31762	TNFAIP2	Distal
chr14	103160405	103160905	4	CD4 Naive._.ANTH_control_BMI0093	28372	LINC00605	Distal
chr14	103185336	103185836	2	CD4 Naive._.ANTH_control_BWJ0023	3441	LINC00605	Distal
chr14	103188970	103189470	13	CD4 TCM._.HI_control_AS09-13278	191	LINC00605	Promoter
chr14	103206154	103206654	2	CD4 Naive._.HI_control_AS14-03700	17375	LINC00605	Distal
chr14	103260403	103260903	22	CD14 Mono._.ANTH_control_BWJ0023	71624	LINC00605	Distal
chr14	103279113	103279613	3	CD14 Mono._.HI_control_AS09-13278	54180	EIF5	Distal
chr14	103280155	103280655	2	CD4 TCM._.ANTH_control_BMI0101	53138	EIF5	Distal
chr14	103283610	103284110	2	CD4 Naive._.MRSA_DU19-01S0003994	49683	EIF5	Distal
chr14	103292754	103293254	28	CD4 TCM._.MSSA_DU19-01S0003453	40539	EIF5	Distal
chr14	103302967	103303467	3	CD14 Mono._.MRSA_DU19-01S0003987	30326	EIF5	Distal
chr14	103304660	103305160	15	CD14 Mono._.MRSA_DU19-01S0003987	28633	EIF5	Distal
chr14	103307283	103307783	2	CD14 Mono._.HI_control_AS14-03700	26010	EIF5	Distal
chr14	103315966	103316466	2	CD16 Mono._.ANTH_control_BMI0094	17327	EIF5	Distal
chr14	103329835	103330335	16	CD16 Mono._.MSSA_DU19-01S0003453	3458	EIF5	Distal
chr14	103330513	103331013	5	CD16 Mono._.MSSA_DU19-01S0003492	2780	EIF5	Distal
chr14	103332082	103332582	10	CD14 Mono._.MRSA_DU19-01S0003978	1211	EIF5	Promoter
chr14	103333292	103333792	27	NK._.MSSA_DU19-01S0003492	1	EIF5	Promoter
chr14	103333852	103334352	22	CD16 Mono._.MSSA_DU19-01S0003509	557	EIF5	Exonic
chr14	103334579	103335079	30	CD14 Mono._.MSSA_DU19-01S0003464	1284	EIF5	Exonic
chr14	103335139	103335639	17	CD8 TEM._.MRSA_DU19-01S0004015	1844	EIF5	Exonic
chr14	103336184	103336684	2	CD4 Naive._.MRSA_DU19-01S0004011	1414	SNORA28	Promoter
chr14	103337276	103337776	3	CD16 Mono._.ANTH_control_BMI0101	322	SNORA28	Promoter
chr14	103338237	103338737	3	CD16 Mono._.ANTH_control_BMI0101	637	SNORA28	Intronic
chr14	103339215	103339715	3	B naive._.ANTH_control_BMI0095	1615	SNORA28	Exonic
chr14	103339861	103340361	5	CD4 TCM._.MRSA_DU19-01S0003987	2261	SNORA28	Intronic
chr14	103340610	103341110	3	CD4 TCM._.MRSA_DU19-01S0003987	3010	SNORA28	Intronic
chr14	103341345	103341845	5	CD16 Mono._.ANTH_control_BWJ0023	3745	SNORA28	Exonic
chr14	103342127	103342627	2	NK._.ANTH_control_BMI0101	4527	SNORA28	Exonic
chr14	103342724	103343224	2	CD16 Mono._.ANTH_control_BMI0101	5124	SNORA28	Exonic
chr14	103343371	103343871	7	CD4 TCM._.MRSA_DU19-01S0003987	5771	SNORA28	Exonic
chr14	103344283	103344783	4	CD14 Mono._.ANTH_control_BMI0101	6683	SNORA28	Exonic
chr14	103344999	103345499	7	CD16 Mono._.ANTH_control_BMI0099	7399	SNORA28	Distal
chr14	103345781	103346281	5	CD4 TCM._.MRSA_DU19-01S0003987	8181	SNORA28	Distal
chr14	103346750	103347250	3	CD8 TEM._.HI_control_AS14-03700	9150	SNORA28	Distal
chr14	103348046	103348546	4	CD4 TCM._.MRSA_DU19-01S0003987	10446	SNORA28	Distal
chr14	103349406	103349906	4	CD4 TCM._.MRSA_DU19-01S0003987	11806	SNORA28	Distal
chr14	103350052	103350552	2	CD4 TCM._.MSSA_DU19-01S0003466	12452	SNORA28	Distal
chr14	103354756	103355256	13	CD8 TEM._.MRSA_DU19-01S0003549	17156	SNORA28	Distal
chr14	103360517	103361017	2	Platelet._.MRSA_DU19-01S0003542	22917	SNORA28	Distal
chr14	103361864	103362364	27	CD14 Mono._.MSSA_DU19-01S0004017	23277	MARK3	Distal
chr14	103372495	103372995	18	CD14 Mono._.MSSA_DU19-01S0003509	12646	MARK3	Distal
chr14	103378019	103378519	2	Platelet._.MRSA_DU19-01S0003542	7122	MARK3	Distal
chr14	103380737	103381237	14	CD14 Mono._.MRSA_DU19-01S0003542	4404	MARK3	Distal
chr14	103382336	103382836	14	CD8 TEM._.MRSA_DU19-01S0003994	2805	MARK3	Distal
chr14	103384542	103385042	5	CD8 TEM._.MSSA_DU19-01S0003492	599	MARK3	Promoter
chr14	103385078	103385578	22	CD16 Mono._.MSSA_DU19-01S0003515	63	MARK3	Promoter
chr14	103385617	103386117	30	CD4 TCM._.MRSA_DU19-01S0004015	474	MARK3	Exonic
chr14	103386124	103386624	15	CD14 Mono._.MRSA_DU19-01S0004015	981	MARK3	Exonic
chr14	103391031	103391531	27	CD4 TCM._.MRSA_DU19-01S0003987	5888	MARK3	Intronic
chr14	103393914	103394414	9	CD16 Mono._.ANTH_control_BMI0101	8771	MARK3	Intronic
chr14	103395189	103395689	18	CD4 TCM._.MRSA_DU19-01S0004015	10046	MARK3	Intronic
chr14	103398362	103398862	4	CD14 Mono._.MRSA_DU19-01S0003978	13219	MARK3	Intronic
chr14	103399695	103400195	2	CD16 Mono._.MSSA_DU19-01S0003482	14552	MARK3	Intronic
chr14	103401429	103401929	3	MAIT._.MSSA_DU19-01S0003466	16286	MARK3	Intronic
chr14	103403831	103404331	2	CD14 Mono._.MSSA_DU19-01S0003515	18688	MARK3	Intronic
chr14	103410120	103410620	4	CD16 Mono._.ANTH_control_BWJ0023	24977	MARK3	Intronic
chr14	103417594	103418094	12	CD14 Mono._.MRSA_DU19-01S0003987	32451	MARK3	Intronic
chr14	103418369	103418869	26	CD14 Mono._.MSSA_DU19-01S0003462	33226	MARK3	Intronic
chr14	103423312	103423812	2	B naive._.HI_control_AS11-18755	38169	MARK3	Intronic
chr14	103423909	103424409	2	B naive._.HI_control_AS11-18755	38766	MARK3	Intronic
chr14	103427586	103428086	16	CD14 Mono._.MRSA_DU19-01S0003987	42443	MARK3	Intronic
chr14	103428654	103429154	4	CD16 Mono._.MSSA_DU19-01S0003492	43511	MARK3	Intronic
chr14	103436453	103436953	8	CD14 Mono._.MRSA_DU19-01S0003989	51310	MARK3	Intronic
chr14	103443044	103443544	3	cDC2._.Other	57901	MARK3	Intronic
chr14	103460383	103460883	2	CD4 Naive._.ANTH_control_BMI0093	62477	CKB	Intronic
chr14	103480517	103481017	9	CD4 TCM._.MRSA_DU19-01S0003992	42343	CKB	Intronic
chr14	103500096	103500596	21	NK._.ANTH_control_BMI0101	22764	CKB	Intronic
chr14	103517787	103518287	2	CD8 TEM._.ANTH_control_BMI0101	5073	CKB	Distal
chr14	103518484	103518984	17	CD4 Naive._.MRSA_DU19-01S0003989	4376	CKB	Distal
chr14	103519346	103519846	2	NK._.ANTH_control_BMI0101	3514	CKB	Distal
chr14	103520123	103520623	2	B naive._.HI_control_AS09-13278	2737	CKB	Intronic
chr14	103521012	103521512	22	CD16 Mono._.ANTH_control_BWJ0023	1848	CKB	Exonic
chr14	103521595	103522095	26	CD8 TEM._.MRSA_DU19-01S0003987	1265	CKB	Exonic
chr14	103522102	103522602	10	NK._.MSSA_DU19-01S0003464	758	CKB	Exonic
chr14	103522604	103523104	15	CD16 Mono._.ANTH_control_BMI0101	256	CKB	Exonic
chr14	103523137	103523637	3	CD4 Naive._.ANTH_control_BMI0093	275	CKB	Promoter
chr14	103523760	103524260	3	MAIT._.MSSA_DU19-01S0003464	898	CKB	Promoter
chr14	103526529	103527029	22	CD16 Mono._.ANTH_control_BMI0095	2404	TRMT61A	Distal
chr14	103527266	103527766	4	cDC2._.ANTH_control_BMI0099	1667	TRMT61A	Promoter
chr14	103528018	103528518	2	CD16 Mono._.Other	915	TRMT61A	Promoter
chr14	103528951	103529451	31	CD8 TEM._.MRSA_DU19-01S0004015	16	TRMT61A	Promoter
chr14	103529501	103530001	7	CD8 TEM._.MRSA_DU19-01S0004015	566	TRMT61A	Intronic
chr14	103530367	103530867	2	CD8 TEM._.MRSA_DU19-01S0004015	1432	TRMT61A	Intronic
chr14	103531665	103532165	2	CD14 Mono._.MSSA_DU19-01S0003527	2730	TRMT61A	Intronic
chr14	103533060	103533560	14	CD16 Mono._.ANTH_control_BWJ0023	4125	TRMT61A	Intronic
chr14	103534423	103534923	2	NK._.MSSA_DU19-01S0003507	5488	TRMT61A	Exonic
chr14	103535082	103535582	2	CD16 Mono._.MSSA_DU19-01S0003482	6147	TRMT61A	Exonic
chr14	103535608	103536108	2	CD4 Naive._.ANTH_control_BWJ0023	6673	TRMT61A	Exonic
chr14	103536229	103536729	3	CD4 TCM._.MSSA_DU19-01S0003527	7294	TRMT61A	Exonic
chr14	103536876	103537376	3	CD4 TCM._.MSSA_DU19-01S0003527	7941	TRMT61A	Distal
chr14	103538052	103538552	4	CD16 Mono._.MSSA_DU19-01S0003482	9117	TRMT61A	Distal
chr14	103538568	103539068	2	NK._.MSSA_DU19-01S0004017	9633	TRMT61A	Distal
chr14	103539336	103539836	2	NK._.MSSA_DU19-01S0003507	10401	TRMT61A	Distal
chr14	103540222	103540722	2	B naive._.MSSA_DU19-01S0003507	11287	TRMT61A	Distal
chr14	103540937	103541437	2	NK._.MSSA_DU19-01S0003509	12002	TRMT61A	Distal
chr14	103541627	103542127	2	CD4 Naive._.MRSA_DU19-01S0003987	12692	TRMT61A	Distal
chr14	103545241	103545741	2	Platelet._.MRSA_DU19-01S0003542	16306	TRMT61A	Distal
chr14	103546701	103547201	32	CD4 TCM._.MSSA_DU19-01S0003453	14944	KLC1	Distal
chr14	103547249	103547749	2	NK._.ANTH_control_BMI0099	14396	KLC1	Distal
chr14	103549671	103550171	2	NK._.MSSA_DU19-01S0003507	11974	KLC1	Distal
chr14	103551145	103551645	2	CD4 TCM._.MRSA_DU19-01S0003992	10500	KLC1	Distal
chr14	103561272	103561772	11	CD8 TEM._.MRSA_DU19-01S0003987	373	KLC1	Promoter
chr14	103561885	103562385	21	CD4 Naive._.HI_control_AS17-00144	238	KLC1	Promoter
chr14	103562414	103562914	27	NK._.MSSA_DU19-01S0003492	166	BAG5	Promoter
chr14	103563054	103563554	22	NK._.MSSA_DU19-01S0003466	341	APOPT1	Promoter
chr14	103571942	103572442	24	CD4 TCM._.MRSA_DU19-01S0003987	9229	APOPT1	Intronic
chr14	103593307	103593807	3	CD8 TEM._.MRSA_DU19-01S0004015	30594	APOPT1	Intronic
chr14	103602491	103602991	2	CD4 TCM._.MSSA_DU19-01S0004017	39778	APOPT1	Intronic
chr14	103603017	103603517	15	CD14 Mono._.MSSA_DU19-01S0003482	40304	APOPT1	Intronic
chr14	103605783	103606283	2	CD16 Mono._.MSSA_DU19-01S0003482	43070	APOPT1	Intronic
chr14	103606467	103606967	2	CD8 TEM._.HI_control_AS14-03700	43754	APOPT1	Intronic
chr14	103607001	103607501	28	CD4 TCM._.HI_control_AS09-13278	44288	APOPT1	Exonic
chr14	103608027	103608527	6	CD14 Mono._.MSSA_DU19-01S0003462	45314	APOPT1	Intronic
chr14	103623888	103624388	5	B naive._.ANTH_control_BMI0099	61175	APOPT1	Intronic
chr14	103625239	103625739	29	CD4 TCM._.MRSA_DU19-01S0004015	62526	APOPT1	Intronic
chr14	103625907	103626407	3	CD4 Naive._.MRSA_DU19-01S0003992	63194	APOPT1	Intronic
chr14	103628102	103628602	21	CD16 Mono._.ANTH_control_BMI0099	65389	APOPT1	Intronic
chr14	103628946	103629446	32	CD4 TCM._.MSSA_DU19-01S0003453	66233	APOPT1	Exonic
chr14	103629512	103630012	24	CD8 TEM._.HI_control_AS14-03700	66799	APOPT1	Intronic
chr14	103630644	103631144	2	CD4 TCM._.MRSA_DU19-01S0003549	67931	APOPT1	Intronic
chr14	103635647	103636147	4	NK._.ANTH_control_BMI0101	72934	APOPT1	Intronic
chr14	103643890	103644390	2	B naive._.ANTH_control_BWJ0023	71363	XRCC3	Intronic
chr14	103648798	103649298	3	NK._.MSSA_DU19-01S0004017	66455	XRCC3	Intronic
chr14	103656327	103656827	15	CD14 Mono._.MRSA_DU19-01S0003978	58926	XRCC3	Intronic
chr14	103679278	103679778	18	CD16 Mono._.MSSA_DU19-01S0003482	35975	XRCC3	Exonic
chr14	103686012	103686512	2	CD4 Naive._.HI_control_AS17-00144	29241	XRCC3	Exonic
chr14	103689405	103689905	4	B naive._.ANTH_control_BWJ0023	25848	XRCC3	Intronic
chr14	103690456	103690956	2	CD8 TEM._.MSSA_DU19-01S0003464	24797	XRCC3	Intronic
chr14	103691526	103692026	4	B memory._.ANTH_control_BWJ0023	23727	XRCC3	Intronic
chr14	103696833	103697333	2	B memory._.ANTH_control_BWJ0023	18420	XRCC3	Intronic
chr14	103698170	103698670	2	CD8 TEM._.MSSA_DU19-01S0003462	17083	XRCC3	Exonic
chr14	103698838	103699338	5	B naive._.ANTH_control_BMI0094	16415	XRCC3	Intronic
chr14	103699759	103700259	4	CD4 TCM._.HI_control_AS14-03700	15494	XRCC3	Exonic
chr14	103700273	103700773	5	CD4 TCM._.HI_control_AS14-03700	14980	XRCC3	Exonic
chr14	103700941	103701441	2	CD4 TCM._.MSSA_DU19-01S0003453	14312	XRCC3	Intronic
chr14	103701613	103702113	12	B naive._.ANTH_control_BWJ0023	13640	XRCC3	Exonic
chr14	103702678	103703178	2	CD4 Naive._.HI_control_AS17-00144	12575	XRCC3	Exonic
chr14	103703694	103704194	4	CD16 Mono._.ANTH_control_BMI0101	11559	XRCC3	Exonic
chr14	103704959	103705459	8	CD16 Mono._.ANTH_control_BMI0095	10294	XRCC3	Exonic
chr14	103706387	103706887	4	CD4 TCM._.HI_control_AS09-13278	8866	XRCC3	Exonic
chr14	103707365	103707865	2	CD16 Mono._.Other	7888	XRCC3	Exonic
chr14	103707876	103708376	2	NK._.ANTH_control_BMI0101	7377	XRCC3	Exonic
chr14	103708715	103709215	2	CD4 TCM._.ANTH_control_BMI0093	6538	XRCC3	Exonic
chr14	103711089	103711589	2	NK._.MSSA_DU19-01S0003482	4164	XRCC3	Exonic
chr14	103711671	103712171	2	CD4 TCM._.MSSA_DU19-01S0004017	3582	XRCC3	Exonic
chr14	103712181	103712681	4	CD16 Mono._.MSSA_DU19-01S0003464	3072	XRCC3	Exonic
chr14	103713261	103713761	2	MAIT._.HI_control_AS11-18755	1992	XRCC3	Exonic
chr14	103714346	103714846	5	CD8 TEM._.MRSA_DU19-01S0004015	907	XRCC3	Promoter
chr14	103715327	103715827	13	MAIT._.MSSA_DU19-01S0003482	72	XRCC3	Promoter
chr14	103715879	103716379	20	CD4 TCM._.HI_control_AS14-03700	398	ZFYVE21	Promoter
chr14	103716529	103717029	2	Platelet._.MRSA_DU19-01S0004015	1048	ZFYVE21	Promoter
chr14	103738801	103739301	2	CD14 Mono._.MSSA_DU19-01S0004017	23320	ZFYVE21	Exonic
chr14	103739529	103740029	2	CD8 TEM._.ANTH_control_BMI0093	24048	ZFYVE21	Intronic
chr14	103740369	103740869	2	NK._.MSSA_DU19-01S0003527	24888	ZFYVE21	Intronic
chr14	103747868	103748368	3	CD8 TEM._.MRSA_DU19-01S0003989	32387	ZFYVE21	Intronic
chr14	103748429	103748929	16	CD4 Naive._.HI_control_AS17-00144	32948	ZFYVE21	Intronic
chr14	103763621	103764121	2	MAIT._.MRSA_DU19-01S0003989	48140	ZFYVE21	Exonic
chr14	103808337	103808837	11	NK._.ANTH_control_BMI0101	39002	PPP1R13B	Intronic
chr14	103846117	103846617	7	CD4 TCM._.HI_control_AS09-13278	1222	PPP1R13B	Promoter
chr14	103846872	103847372	13	CD4 TCM._.MRSA_DU19-01S0003987	467	PPP1R13B	Promoter
chr14	103847374	103847874	7	B memory._.MSSA_DU19-01S0003515	33	PPP1R13B	Promoter
chr14	103847929	103848429	9	CD8 TEM._.MRSA_DU19-01S0003994	457	LINC00637	Promoter
chr14	103848491	103848991	9	CD8 TEM._.MRSA_DU19-01S0004015	1019	LINC00637	Promoter
chr14	103849038	103849538	3	NK._.MRSA_DU19-01S0004013	1566	LINC00637	Promoter
chr14	103850926	103851426	2	CD8 TEM._.HI_control_AS09-13278	3454	LINC00637	Intronic
chr14	103858333	103858833	2	MAIT._.MSSA_DU19-01S0003527	10861	LINC00637	Distal
chr14	103867947	103868447	2	CD4 TCM._.HI_control_AS09-13278	20475	LINC00637	Distal
chr14	103870782	103871282	2	CD4 TCM._.HI_control_AS09-13278	23310	LINC00637	Distal
chr14	103871804	103872304	12	MAIT._.MSSA_DU19-01S0003462	24332	LINC00637	Distal
chr14	103872466	103872966	15	CD4 Naive._.MRSA_DU19-01S0003987	24994	LINC00637	Distal
chr14	103874334	103874834	2	CD4 Naive._.MRSA_DU19-01S0004011	26862	LINC00637	Distal
chr14	103879584	103880084	3	CD4 TCM._.HI_control_AS09-13278	32112	LINC00637	Distal
chr14	103880576	103881076	5	CD4 TCM._.HI_control_AS09-13278	33104	LINC00637	Distal
chr14	103881878	103882378	2	CD4 TCM._.MSSA_DU19-01S0003507	34406	LINC00637	Distal
chr14	103882734	103883234	3	CD14 Mono._.HI_control_AS11-18755	35262	LINC00637	Distal
chr14	103884562	103885062	2	CD4 Naive._.MSSA_DU19-01S0004017	37090	LINC00637	Distal
chr14	103885175	103885675	2	CD4 TCM._.HI_control_AS14-03700	37703	LINC00637	Distal
chr14	103886646	103887146	2	CD4 Naive._.MSSA_DU19-01S0004017	39174	LINC00637	Distal
chr14	103887424	103887924	2	CD16 Mono._.ANTH_control_BMI0099	39952	LINC00637	Distal
chr14	103887937	103888437	2	CD4 Naive._.MSSA_DU19-01S0004017	40081	ATP5MPL	Distal
chr14	103889024	103889524	2	CD4 TCM._.HI_control_AS14-03700	38994	ATP5MPL	Distal
chr14	103891334	103891834	2	CD4 TCM._.HI_control_AS09-13278	36684	ATP5MPL	Distal
chr14	103891839	103892339	2	CD4 TCM._.MSSA_DU19-01S0003492	36179	ATP5MPL	Distal
chr14	103892796	103893296	2	CD14 Mono._.MRSA_DU19-01S0003987	35222	ATP5MPL	Distal
chr14	103896308	103896808	2	CD4 TCM._.HI_control_AS09-13278	31710	ATP5MPL	Distal
chr14	103897875	103898375	2	CD4 TCM._.HI_control_AS09-13278	30143	ATP5MPL	Distal
chr14	103900995	103901495	23	CD8 TEM._.MRSA_DU19-01S0004015	27023	ATP5MPL	Distal
chr14	103905792	103906292	5	CD14 Mono._.MSSA_DU19-01S0003509	22226	ATP5MPL	Distal
chr14	103908555	103909055	14	CD8 TEM._.MRSA_DU19-01S0003994	19463	ATP5MPL	Distal
chr14	103910240	103910740	23	CD4 Naive._.HI_control_AS17-00144	17778	ATP5MPL	Distal
chr14	103912040	103912540	2	CD4 TCM._.HI_control_AS09-13278	15978	ATP5MPL	Exonic
chr14	103914717	103915217	2	CD4 TCM._.HI_control_AS09-13278	13301	ATP5MPL	Exonic
chr14	103918465	103918965	2	CD4 TCM._.HI_control_AS09-13278	9553	ATP5MPL	Intronic
chr14	103920801	103921301	16	CD14 Mono._.HI_control_AS14-03700	7217	ATP5MPL	Exonic
chr14	103921365	103921865	31	CD14 Mono._.MSSA_DU19-01S0003482	6653	ATP5MPL	Intronic
chr14	103923577	103924077	2	CD4 TCM._.HI_control_AS09-13278	4441	ATP5MPL	Intronic
chr14	103925250	103925750	4	CD14 Mono._.ANTH_control_BMI0101	2768	ATP5MPL	Intronic
chr14	103928173	103928673	2	NK._.MRSA_DU19-01S0003978	38	TDRD9	Promoter
chr14	103929988	103930488	10	CD14 Mono._.MSSA_DU19-01S0003453	1775	TDRD9	Promoter
chr14	103931237	103931737	26	CD14 Mono._.MSSA_DU19-01S0004017	3024	TDRD9	Intronic
chr14	103933017	103933517	14	CD14 Mono._.MSSA_DU19-01S0003527	4804	TDRD9	Intronic
chr14	103933519	103934019	18	CD14 Mono._.MSSA_DU19-01S0003464	5306	TDRD9	Intronic
chr14	103949775	103950275	28	CD14 Mono._.MSSA_DU19-01S0003507	7716	RD3L	Intronic
chr14	103956942	103957442	2	CD4 TCM._.HI_control_AS09-13278	14883	RD3L	Intronic
chr14	103972957	103973457	2	CD4 TCM._.HI_control_AS09-13278	30898	RD3L	Intronic
chr14	103980554	103981054	10	CD14 Mono._.HI_control_AS09-13278	38495	RD3L	Intronic
chr14	104000944	104001444	2	NK._.MSSA_DU19-01S0003509	58885	RD3L	Intronic
chr14	104012709	104013209	2	CD4 TCM._.HI_control_AS09-13278	70650	RD3L	Intronic
chr14	104023940	104024440	2	CD4 TCM._.HI_control_AS09-13278	61488	ASPG	Intronic
chr14	104039162	104039662	2	NK._.ANTH_control_BMI0099	46266	ASPG	Intronic
chr14	104076698	104077198	10	CD4 TCM._.MRSA_DU19-01S0004015	8730	ASPG	Distal
chr14	104077887	104078387	27	NK._.ANTH_control_BMI0101	7541	ASPG	Distal
chr14	104084531	104085031	2	CD4 TCM._.HI_control_AS09-13278	897	ASPG	Promoter
chr14	104085112	104085612	17	NK._.ANTH_control_BMI0101	316	ASPG	Promoter
chr14	104086081	104086581	2	CD8 TEM._.MSSA_DU19-01S0003509	651	ASPG	Intronic
chr14	104088414	104088914	2	CD4 Naive._.MRSA_DU19-01S0003987	2984	ASPG	Intronic
chr14	104090414	104090914	2	CD8 TEM._.MSSA_DU19-01S0003492	4984	ASPG	Intronic
chr14	104093044	104093544	2	NK._.MSSA_DU19-01S0003527	7614	ASPG	Exonic
chr14	104093594	104094094	2	CD14 Mono._.MRSA_DU19-01S0003994	8164	ASPG	Intronic
chr14	104094557	104095057	26	CD4 TCM._.MSSA_DU19-01S0003453	9127	ASPG	Intronic
chr14	104095334	104095834	2	CD4 TCM._.ANTH_control_BMI0094	9904	ASPG	Exonic
chr14	104096653	104097153	2	CD4 TCM._.HI_control_AS09-13278	11223	ASPG	Intronic
chr14	104098369	104098869	3	CD4 TCM._.HI_control_AS09-13278	12939	ASPG	Intronic
chr14	104099175	104099675	2	NK._.MRSA_DU19-01S0004015	13745	ASPG	Intronic
chr14	104099747	104100247	2	CD8 TEM._.MSSA_DU19-01S0003507	14317	ASPG	Intronic
chr14	104100405	104100905	3	CD14 Mono._.HI_control_AS14-03700	14975	ASPG	Intronic
chr14	104101068	104101568	3	CD16 Mono._.MSSA_DU19-01S0003482	15638	ASPG	Intronic
chr14	104102501	104103001	2	CD4 TCM._.HI_control_AS09-13278	14653	MIR203A	Intronic
chr14	104103838	104104338	3	NK._.MSSA_DU19-01S0003492	13316	MIR203A	Intronic
chr14	104105231	104105731	4	CD4 TCM._.MSSA_DU19-01S0003492	11923	MIR203A	Intronic
chr14	104106039	104106539	2	CD8 TEM._.MRSA_DU19-01S0004015	11115	MIR203A	Intronic
chr14	104106766	104107266	3	CD8 TEM._.MSSA_DU19-01S0003527	10388	MIR203A	Intronic
chr14	104108085	104108585	4	CD4 TCM._.MSSA_DU19-01S0003492	9069	MIR203A	Intronic
chr14	104109845	104110345	2	CD14 Mono._.HI_control_AS14-03700	7309	MIR203A	Intronic
chr14	104110516	104111016	2	CD4 TCM._.HI_control_AS09-13278	6638	MIR203A	Intronic
chr14	104111490	104111990	2	Platelet._.MRSA_DU19-01S0003542	5664	MIR203A	Exonic
chr14	104114274	104114774	2	CD4 TCM._.ANTH_control_BMI0094	2880	MIR203A	Exonic
chr14	104116676	104117176	2	CD4 TCM._.MRSA_DU19-01S0004015	478	MIR203A	Promoter
chr14	104117431	104117931	3	CD8 TEM._.MSSA_DU19-01S0003464	275	MIR203A	Distal
chr14	104118101	104118601	2	CD4 TCM._.HI_control_AS09-13278	945	MIR203A	Distal
chr14	104119105	104119605	2	B naive._.MSSA_DU19-01S0003515	1949	MIR203A	Distal
chr14	104119691	104120191	2	B naive._.MSSA_DU19-01S0003464	2535	MIR203A	Distal
chr14	104126241	104126741	2	CD14 Mono._.HI_control_AS14-03700	9085	MIR203A	Distal
chr14	104130877	104131377	9	CD14 Mono._.ANTH_control_BMI0094	7595	KIF26A	Distal
chr14	104132446	104132946	2	CD4 TCM._.HI_control_AS09-13278	6026	KIF26A	Distal
chr14	104133128	104133628	2	CD4 TCM._.HI_control_AS09-13278	5344	KIF26A	Distal
chr14	104135101	104135601	2	CD4 TCM._.MSSA_DU19-01S0003492	3371	KIF26A	Distal
chr14	104136091	104136591	2	CD4 TCM._.HI_control_AS09-13278	2381	KIF26A	Distal
chr14	104136827	104137327	2	CD4 TCM._.HI_control_AS09-13278	1645	KIF26A	Promoter
chr14	104137456	104137956	14	NK._.ANTH_control_BMI0101	1016	KIF26A	Promoter
chr14	104138570	104139070	14	CD4 TCM._.HI_control_AS09-13278	96	KIF26A	Promoter
chr14	104140873	104141373	3	CD4 TCM._.HI_control_AS09-13278	2399	KIF26A	Intronic
chr14	104145359	104145859	2	CD4 TCM._.HI_control_AS09-13278	6885	KIF26A	Intronic
chr14	104145953	104146453	2	CD4 TCM._.HI_control_AS09-13278	7479	KIF26A	Intronic
chr14	104146653	104147153	2	CD4 TCM._.HI_control_AS09-13278	8179	KIF26A	Intronic
chr14	104148565	104149065	2	NK._.MSSA_DU19-01S0004017	10091	KIF26A	Intronic
chr14	104149730	104150230	2	CD4 TCM._.ANTH_control_BMI0095	11256	KIF26A	Intronic
chr14	104150804	104151304	3	CD4 TCM._.HI_control_AS09-13278	12330	KIF26A	Intronic
chr14	104153396	104153896	2	NK._.ANTH_control_BMI0101	14922	KIF26A	Intronic
chr14	104155277	104155777	3	CD4 TCM._.HI_control_AS09-13278	16803	KIF26A	Intronic
chr14	104156682	104157182	2	Platelet._.MRSA_DU19-01S0003542	18208	KIF26A	Intronic
chr14	104157255	104157755	3	CD4 TCM._.MSSA_DU19-01S0003464	18781	KIF26A	Intronic
chr14	104157844	104158344	3	CD4 TCM._.MSSA_DU19-01S0003464	19370	KIF26A	Intronic
chr14	104158551	104159051	2	CD8 TEM._.HI_control_AS13-08590	20077	KIF26A	Intronic
chr14	104161384	104161884	3	CD4 TCM._.HI_control_AS09-13278	22910	KIF26A	Intronic
chr14	104161999	104162499	3	CD4 TCM._.MSSA_DU19-01S0003453	23525	KIF26A	Intronic
chr14	104162699	104163199	2	CD4 TCM._.HI_control_AS09-13278	24225	KIF26A	Intronic
chr14	104163381	104163881	2	CD4 TCM._.HI_control_AS09-13278	24907	KIF26A	Intronic
chr14	104164032	104164532	3	CD4 TCM._.HI_control_AS09-13278	25558	KIF26A	Intronic
chr14	104164820	104165320	2	CD16 Mono._.MSSA_DU19-01S0003464	26346	KIF26A	Intronic
chr14	104166393	104166893	2	CD16 Mono._.MSSA_DU19-01S0003464	27919	KIF26A	Intronic
chr14	104167120	104167620	2	NK._.ANTH_control_BMI0101	28646	KIF26A	Intronic
chr14	104167627	104168127	2	CD4 TCM._.MRSA_DU19-01S0003992	29153	KIF26A	Intronic
chr14	104168474	104168974	2	CD4 TCM._.MRSA_DU19-01S0003992	30000	KIF26A	Intronic
chr14	104169175	104169675	4	CD4 TCM._.MRSA_DU19-01S0003987	30701	KIF26A	Intronic
chr14	104170864	104171364	3	NK._.MSSA_DU19-01S0003492	32390	KIF26A	Intronic
chr14	104171714	104172214	2	CD4 Naive._.MSSA_DU19-01S0003492	33240	KIF26A	Intronic
chr14	104172459	104172959	2	CD4 Naive._.MSSA_DU19-01S0003464	33985	KIF26A	Intronic
chr14	104173709	104174209	2	CD4 Naive._.ANTH_control_BMI0093	35235	KIF26A	Intronic
chr14	104174465	104174965	2	CD8 TEM._.HI_control_AS13-08590	35991	KIF26A	Intronic
chr14	104175271	104175771	2	MAIT._.MSSA_DU19-01S0003466	36797	KIF26A	Exonic
chr14	104175802	104176302	2	CD8 TEM._.MSSA_DU19-01S0003507	37328	KIF26A	Exonic
chr14	104176452	104176952	2	CD8 TEM._.HI_control_AS13-08590	37978	KIF26A	Exonic
chr14	104177285	104177785	2	CD14 Mono._.HI_control_AS14-03700	38811	KIF26A	Exonic
chr14	104178749	104179249	3	CD8 TEM._.HI_control_AS13-08590	40275	KIF26A	Intronic
chr14	104183712	104184212	2	CD8 TEM._.HI_control_AS13-08590	45238	KIF26A	Distal
chr14	104185705	104186205	2	CD4 TCM._.MSSA_DU19-01S0003527	47231	KIF26A	Distal
chr14	104188728	104189228	2	CD8 TEM._.HI_control_AS13-08590	50254	KIF26A	Distal
chr14	104192055	104192555	2	CD4 Naive._.ANTH_control_BMI0093	53581	KIF26A	Distal
chr14	104193502	104194002	2	CD4 TCM._.HI_control_AS09-13278	55028	KIF26A	Distal
chr14	104196403	104196903	3	cDC2._.Other	57929	KIF26A	Distal
chr14	104204706	104205206	2	NK._.Other	66232	KIF26A	Distal
chr14	104205532	104206032	2	CD8 TEM._.MSSA_DU19-01S0003492	67058	KIF26A	Distal
chr14	104206522	104207022	2	CD4 Naive._.ANTH_control_BMI0099	68048	KIF26A	Distal
chr14	104212226	104212726	3	CD14 Mono._.MRSA_DU19-01S0003992	73752	KIF26A	Distal
chr14	104220177	104220677	2	CD8 TEM._.MSSA_DU19-01S0003492	81703	KIF26A	Distal
chr14	104220787	104221287	2	Platelet._.MRSA_DU19-01S0003542	82313	KIF26A	Distal
chr14	104221894	104222394	2	Platelet._.MRSA_DU19-01S0004015	83420	KIF26A	Distal
chr14	104223045	104223545	2	CD8 TEM._.MSSA_DU19-01S0003492	84571	KIF26A	Distal
chr14	104224521	104225021	2	CD8 TEM._.MSSA_DU19-01S0003527	86047	KIF26A	Distal
chr14	104225420	104225920	2	B naive._.ANTH_control_BMI0094	86946	KIF26A	Distal
chr14	104240396	104240896	2	B naive._.ANTH_control_BMI0094	101922	KIF26A	Distal
chr14	104262884	104263384	2	CD14 Mono._.MRSA_DU19-01S0003992	124410	KIF26A	Distal
chr14	104266796	104267296	2	CD4 TCM._.MSSA_DU19-01S0004017	128322	KIF26A	Distal
chr14	104269175	104269675	2	CD4 Naive._.MRSA_DU19-01S0003994	130701	KIF26A	Distal
chr14	104280955	104281455	2	CD8 TEM._.MRSA_DU19-01S0004015	142481	KIF26A	Distal
chr14	104285622	104286122	2	CD16 Mono._.MSSA_DU19-01S0003453	147148	KIF26A	Distal
chr14	104293447	104293947	2	NK._.MSSA_DU19-01S0003464	154973	KIF26A	Distal
chr14	104294936	104295436	2	NK._.ANTH_control_BMI0093	156462	KIF26A	Distal
chr14	104295913	104296413	2	CD16 Mono._.ANTH_control_BMI0095	157439	KIF26A	Distal
chr14	104297118	104297618	2	B naive._.ANTH_control_BMI0099	158644	KIF26A	Distal
chr14	104299933	104300433	2	B naive._.MSSA_DU19-01S0003507	161459	KIF26A	Distal
chr14	104306412	104306912	3	CD14 Mono._.HI_control_AS09-13278	167938	KIF26A	Distal
chr14	104307822	104308322	2	CD14 Mono._.MSSA_DU19-01S0004017	169348	KIF26A	Distal
chr14	104315810	104316310	2	NK._.MSSA_DU19-01S0003492	177336	KIF26A	Distal
chr14	104341583	104342083	2	CD4 TCM._.MRSA_DU19-01S0003992	203109	KIF26A	Distal
chr14	104343395	104343895	2	CD4 TCM._.MSSA_DU19-01S0004017	204921	KIF26A	Distal
chr14	104344493	104344993	2	B naive._.ANTH_control_BWJ0023	206019	KIF26A	Distal
chr14	104345271	104345771	2	CD4 Naive._.MSSA_DU19-01S0003492	206797	KIF26A	Distal
chr14	104356939	104357439	2	CD8 TEM._.MRSA_DU19-01S0004015	218465	KIF26A	Distal
chr14	104359093	104359593	2	NK._.MSSA_DU19-01S0003462	220340	C14orf180	Distal
chr14	104361598	104362098	3	CD14 Mono._.MRSA_DU19-01S0003994	217835	C14orf180	Distal
chr14	104370219	104370719	2	CD4 TCM._.ANTH_control_BMI0093	209214	C14orf180	Distal
chr14	104372610	104373110	3	CD4 TCM._.HI_control_AS14-03700	206823	C14orf180	Distal
chr14	104373248	104373748	2	NK._.MRSA_DU19-01S0004015	206185	C14orf180	Distal
chr14	104374339	104374839	2	CD4 TCM._.HI_control_AS17-00144	205094	C14orf180	Distal
chr14	104376891	104377391	2	CD14 Mono._.MRSA_DU19-01S0003994	202542	C14orf180	Distal
chr14	104383146	104383646	2	MAIT._.MSSA_DU19-01S0003464	196287	C14orf180	Distal
chr14	104387734	104388234	3	CD4 TCM._.MRSA_DU19-01S0003987	191699	C14orf180	Distal
chr14	104389171	104389671	11	CD8 TEM._.HI_control_AS09-13278	190262	C14orf180	Distal
chr14	104389869	104390369	32	CD4 TCM._.MSSA_DU19-01S0004017	189564	C14orf180	Distal
chr14	104390714	104391214	3	CD4 TCM._.MSSA_DU19-01S0003507	188719	C14orf180	Distal
chr14	104391424	104391924	9	CD4 TCM._.HI_control_AS17-00144	188009	C14orf180	Distal
chr14	104391984	104392484	3	CD8 TEM._.MRSA_DU19-01S0004015	187449	C14orf180	Distal
chr14	104393159	104393659	2	CD14 Mono._.MRSA_DU19-01S0003994	186274	C14orf180	Distal
chr14	104393928	104394428	31	CD4 TCM._.ANTH_control_BWJ0023	185505	C14orf180	Distal
chr14	104394455	104394955	9	CD4 TCM._.MSSA_DU19-01S0004017	184978	C14orf180	Distal
chr14	104395958	104396458	2	NK._.MSSA_DU19-01S0003507	183475	C14orf180	Distal
chr14	104396767	104397267	2	B naive._.ANTH_control_BMI0095	182666	C14orf180	Distal
chr14	104399776	104400276	24	CD4 TCM._.ANTH_control_BWJ0023	179657	C14orf180	Distal
chr14	104403088	104403588	2	CD16 Mono._.MSSA_DU19-01S0003482	176345	C14orf180	Distal
chr14	104405144	104405644	2	CD8 TEM._.HI_control_AS09-13278	174289	C14orf180	Distal
chr14	104416270	104416770	2	NK._.MRSA_DU19-01S0004015	163163	C14orf180	Distal
chr14	104422524	104423024	2	CD16 Mono._.MSSA_DU19-01S0003482	156909	C14orf180	Distal
chr14	104423966	104424466	3	CD14 Mono._.MRSA_DU19-01S0003994	155467	C14orf180	Distal
chr14	104431683	104432183	2	CD4 TCM._.MRSA_DU19-01S0003987	147750	C14orf180	Distal
chr14	104432485	104432985	2	CD4 Naive._.MSSA_DU19-01S0003464	146948	C14orf180	Distal
chr14	104435177	104435677	4	CD14 Mono._.MRSA_DU19-01S0003994	144256	C14orf180	Distal
chr14	104436007	104436507	9	CD14 Mono._.MRSA_DU19-01S0003994	143426	C14orf180	Distal
chr14	104436729	104437229	2	CD4 TCM._.MRSA_DU19-01S0003987	142704	C14orf180	Distal
chr14	104441794	104442294	2	CD14 Mono._.MRSA_DU19-01S0003992	137639	C14orf180	Distal
chr14	104443712	104444212	3	CD14 Mono._.MRSA_DU19-01S0003994	135721	C14orf180	Distal
chr14	104446045	104446545	2	Platelet._.MRSA_DU19-01S0003542	133388	C14orf180	Distal
chr14	104453705	104454205	2	Platelet._.MRSA_DU19-01S0003542	125728	C14orf180	Distal
chr14	104461537	104462037	2	MAIT._.MSSA_DU19-01S0003464	117896	C14orf180	Distal
chr14	104471769	104472269	2	CD16 Mono._.ANTH_control_BMI0095	107664	C14orf180	Distal
chr14	104476931	104477431	2	Platelet._.MRSA_DU19-01S0003542	102502	C14orf180	Intronic
chr14	104479649	104480149	2	NK._.MRSA_DU19-01S0004015	99784	C14orf180	Intronic
chr14	104487796	104488296	2	Platelet._.MRSA_DU19-01S0004015	91637	C14orf180	Intronic
chr14	104503926	104504426	2	CD14 Mono._.MRSA_DU19-01S0003994	75507	C14orf180	Intronic
chr14	104510948	104511448	3	CD4 Naive._.MRSA_DU19-01S0003992	68485	C14orf180	Intronic
chr14	104513109	104513609	2	CD4 TCM._.MSSA_DU19-01S0003453	66324	C14orf180	Intronic
chr14	104550353	104550853	2	CD4 TCM._.MRSA_DU19-01S0003994	29080	C14orf180	Intronic
chr14	104551216	104551716	2	CD14 Mono._.HI_control_AS09-13278	28217	C14orf180	Intronic
chr14	104553005	104553505	2	CD16 Mono._.MSSA_DU19-01S0003482	26428	C14orf180	Intronic
chr14	104553507	104554007	2	CD16 Mono._.MSSA_DU19-01S0003482	25926	C14orf180	Intronic
chr14	104557026	104557526	3	CD14 Mono._.MSSA_DU19-01S0004017	22407	C14orf180	Intronic
chr14	104558364	104558864	2	CD4 TCM._.MSSA_DU19-01S0003527	21069	C14orf180	Intronic
chr14	104560679	104561179	2	CD14 Mono._.MSSA_DU19-01S0004017	18754	C14orf180	Intronic
chr14	104563943	104564443	15	CD4 Naive._.HI_control_AS17-00144	15490	C14orf180	Intronic
chr14	104565034	104565534	2	CD4 TCM._.MSSA_DU19-01S0003492	14399	C14orf180	Intronic
chr14	104567933	104568433	2	CD4 TCM._.MRSA_DU19-01S0003992	11500	C14orf180	Intronic
chr14	104569346	104569846	2	CD4 Naive._.ANTH_control_BMI0093	10087	C14orf180	Intronic
chr14	104570626	104571126	2	CD14 Mono._.MSSA_DU19-01S0004017	8807	C14orf180	Intronic
chr14	104575496	104575996	2	CD4 TCM._.MSSA_DU19-01S0003527	3937	C14orf180	Intronic
chr14	104576266	104576766	2	CD4 TCM._.MRSA_DU19-01S0003992	3167	C14orf180	Intronic
chr14	104578388	104578888	4	CD14 Mono._.MSSA_DU19-01S0004017	1045	C14orf180	Promoter
chr14	104578941	104579441	3	CD4 Naive._.MRSA_DU19-01S0003987	492	C14orf180	Promoter
chr14	104580101	104580601	2	CD4 TCM._.MSSA_DU19-01S0003527	666	C14orf180	Intronic
chr14	104580866	104581366	2	CD16 Mono._.ANTH_control_BMI0101	1431	C14orf180	Intronic
chr14	104582209	104582709	2	B naive._.MSSA_DU19-01S0003464	2774	C14orf180	Intronic
chr14	104582960	104583460	2	CD14 Mono._.MSSA_DU19-01S0003509	3525	C14orf180	Intronic
chr14	104584352	104584852	2	B naive._.MSSA_DU19-01S0003464	4917	C14orf180	Intronic
chr14	104585136	104585636	2	CD4 TCM._.MSSA_DU19-01S0003515	5701	C14orf180	Intronic
chr14	104586696	104587196	3	CD8 TEM._.HI_control_AS09-13278	7261	C14orf180	Intronic
chr14	104587829	104588329	3	CD8 TEM._.HI_control_AS09-13278	8394	C14orf180	Intronic
chr14	104618763	104619263	3	CD4 TCM._.MSSA_DU19-01S0003482	13365	TMEM179	Distal
chr14	104638768	104639268	2	CD8 TEM._.MSSA_DU19-01S0003462	26539	LINC02280	Distal
chr14	104639917	104640417	21	CD14 Mono._.ANTH_control_BMI0094	25390	LINC02280	Distal
chr14	104641954	104642454	2	CD14 Mono._.ANTH_control_BMI0094	23353	LINC02280	Distal
chr14	104647647	104648147	9	CD16 Mono._.ANTH_control_BMI0095	17660	LINC02280	Distal
chr14	104650248	104650748	14	B naive._.ANTH_control_BMI0099	15059	LINC02280	Distal
chr14	104650975	104651475	2	CD4 TCM._.MSSA_DU19-01S0003466	14332	LINC02280	Distal
chr14	104656275	104656775	12	B naive._.ANTH_control_BMI0094	9032	LINC02280	Distal
chr14	104656914	104657414	16	B naive._.MSSA_DU19-01S0003515	8393	LINC02280	Distal
chr14	104657815	104658315	16	B naive._.MSSA_DU19-01S0003515	7492	LINC02280	Distal
chr14	104658405	104658905	12	B naive._.MSSA_DU19-01S0003515	6902	LINC02280	Distal
chr14	104659153	104659653	3	B naive._.ANTH_control_BMI0099	6154	LINC02280	Distal
chr14	104659951	104660451	12	B naive._.ANTH_control_BMI0095	5356	LINC02280	Distal
chr14	104660545	104661045	16	B naive._.MSSA_DU19-01S0003515	4762	LINC02280	Distal
chr14	104661763	104662263	8	B naive._.MSSA_DU19-01S0003515	3544	LINC02280	Exonic
chr14	104662576	104663076	3	B naive._.ANTH_control_BMI0099	2731	LINC02280	Exonic
chr14	104663766	104664266	7	CD4 TCM._.HI_control_AS14-03700	1541	LINC02280	Exonic
chr14	104664380	104664880	3	B naive._.ANTH_control_BMI0094	927	LINC02280	Intronic
chr14	104665687	104666187	28	CD4 TCM._.HI_control_AS09-13278	378	LINC02280	Promoter
chr14	104677060	104677560	16	CD14 Mono._.HI_control_AS14-03700	438	MIR4710	Distal
chr14	104677641	104678141	30	CD14 Mono._.MRSA_DU19-01S0003542	141	MIR4710	Promoter
chr14	104678280	104678780	10	CD14 Mono._.ANTH_control_BMI0095	780	MIR4710	Promoter
chr14	104680432	104680932	30	CD14 Mono._.MRSA_DU19-01S0003989	2932	MIR4710	Distal
chr14	104681113	104681613	28	CD14 Mono._.MRSA_DU19-01S0003542	3613	MIR4710	Distal
chr14	104682385	104682885	2	CD4 Naive._.MRSA_DU19-01S0003542	4885	MIR4710	Distal
chr14	104683958	104684458	2	CD8 TEM._.MRSA_DU19-01S0003992	5397	INF2	Distal
chr14	104685233	104685733	4	CD4 Naive._.MSSA_DU19-01S0004017	4122	INF2	Distal
chr14	104687107	104687607	2	MAIT._.ANTH_control_BMI0101	2248	INF2	Distal
chr14	104688434	104688934	4	CD4 Naive._.ANTH_control_BMI0093	921	INF2	Promoter
chr14	104689320	104689820	13	B naive._.ANTH_control_BMI0094	35	INF2	Promoter
chr14	104689837	104690337	9	CD4 TCM._.HI_control_AS14-03700	480	INF2	Intronic
chr14	104690375	104690875	6	CD16 Mono._.MRSA_DU19-01S0003549	1018	INF2	Intronic
chr14	104690936	104691436	8	CD4 Naive._.MSSA_DU19-01S0003482	1579	INF2	Intronic
chr14	104691805	104692305	3	CD4 TCM._.MRSA_DU19-01S0003987	2448	INF2	Intronic
chr14	104692390	104692890	3	CD4 TCM._.MRSA_DU19-01S0003987	3033	INF2	Intronic
chr14	104693370	104693870	2	CD4 TCM._.MRSA_DU19-01S0003987	4013	INF2	Intronic
chr14	104694095	104694595	2	CD4 TCM._.MSSA_DU19-01S0003527	4738	INF2	Intronic
chr14	104694970	104695470	29	CD4 TCM._.HI_control_AS14-03700	5613	INF2	Intronic
chr14	104695700	104696200	8	CD4 TCM._.MSSA_DU19-01S0003482	6343	INF2	Intronic
chr14	104698181	104698681	2	CD16 Mono._.ANTH_control_BMI0095	8824	INF2	Intronic
chr14	104699650	104700150	2	CD4 TCM._.MRSA_DU19-01S0003987	10293	INF2	Intronic
chr14	104700618	104701118	3	CD16 Mono._.MSSA_DU19-01S0003464	11261	INF2	Intronic
chr14	104701589	104702089	2	CD4 TCM._.MSSA_DU19-01S0003492	12232	INF2	Intronic
chr14	104702197	104702697	2	CD4 TCM._.MRSA_DU19-01S0003994	12840	INF2	Intronic
chr14	104703177	104703677	2	CD8 TEM._.MRSA_DU19-01S0003987	13820	INF2	Exonic
chr14	104704194	104704694	2	CD8 TEM._.MRSA_DU19-01S0003987	14837	INF2	Exonic
chr14	104705843	104706343	2	CD8 TEM._.MRSA_DU19-01S0003987	16486	INF2	Exonic
chr14	104706740	104707240	4	NK._.MRSA_DU19-01S0004011	17195	ADSSL1	Exonic
chr14	104708019	104708519	4	CD4 TCM._.MSSA_DU19-01S0003464	15916	ADSSL1	Intronic
chr14	104708565	104709065	28	CD4 Naive._.ANTH_control_BMI0093	15370	ADSSL1	Intronic
chr14	104709085	104709585	2	CD4 TCM._.MRSA_DU19-01S0004015	14850	ADSSL1	Exonic
chr14	104710066	104710566	2	CD4 TCM._.MSSA_DU19-01S0003492	13869	ADSSL1	Intronic
chr14	104712303	104712803	2	NK._.MSSA_DU19-01S0003492	11632	ADSSL1	Exonic
chr14	104713198	104713698	5	CD16 Mono._.ANTH_control_BMI0101	10737	ADSSL1	Exonic
chr14	104717542	104718042	2	NK_CD56bright._.1	6393	ADSSL1	Intronic
chr14	104718826	104719326	2	NK._.MRSA_DU19-01S0004015	5109	ADSSL1	Exonic
chr14	104722438	104722938	2	CD16 Mono._.MSSA_DU19-01S0003464	1497	ADSSL1	Promoter
chr14	104722952	104723452	8	CD16 Mono._.ANTH_control_BMI0099	983	ADSSL1	Promoter
chr14	104723926	104724426	4	cDC2._.ANTH_control_BMI0099	9	ADSSL1	Promoter
chr14	104724650	104725150	8	CD8 TEM._.HI_control_AS13-08590	713	ADSSL1	Intronic
chr14	104725388	104725888	8	CD4 TCM._.MSSA_DU19-01S0003515	1451	ADSSL1	Intronic
chr14	104726175	104726675	4	CD8 TEM._.MRSA_DU19-01S0003992	2238	ADSSL1	Intronic
chr14	104726765	104727265	3	CD14 Mono._.MRSA_DU19-01S0003994	2828	ADSSL1	Intronic
chr14	104728642	104729142	2	CD4 TCM._.MRSA_DU19-01S0003987	4705	ADSSL1	Intronic
chr14	104731220	104731720	2	NK._.MSSA_DU19-01S0003527	7283	ADSSL1	Intronic
chr14	104733391	104733891	2	CD8 TEM._.HI_control_AS13-08590	9454	ADSSL1	Intronic
chr14	104734477	104734977	2	NK._.ANTH_control_BMI0101	10540	ADSSL1	Intronic
chr14	104734990	104735490	2	CD8 TEM._.HI_control_AS13-08590	11053	ADSSL1	Intronic
chr14	104735561	104736061	3	CD16 Mono._.ANTH_control_BMI0101	11624	ADSSL1	Intronic
chr14	104736194	104736694	22	CD16 Mono._.MRSA_DU19-01S0003549	12257	ADSSL1	Intronic
chr14	104742375	104742875	2	CD4 TCM._.ANTH_control_BMI0101	10474	SIVA1	Intronic
chr14	104743886	104744386	2	CD8 TEM._.MSSA_DU19-01S0003464	8963	SIVA1	Intronic
chr14	104745956	104746456	2	CD4 TCM._.HI_control_AS09-13278	6893	SIVA1	Exonic
chr14	104747807	104748307	2	CD4 TCM._.MRSA_DU19-01S0003987	5042	SIVA1	Distal
chr14	104750657	104751157	2	CD4 TCM._.MSSA_DU19-01S0004017	2192	SIVA1	Distal
chr14	104751241	104751741	3	NK._.MSSA_DU19-01S0003492	1608	SIVA1	Promoter
chr14	104752162	104752662	27	CD4 TCM._.MSSA_DU19-01S0003453	687	SIVA1	Promoter
chr14	104752731	104753231	27	NK._.MSSA_DU19-01S0004017	118	SIVA1	Promoter
chr14	104753572	104754072	7	CD4 Naive._.HI_control_AS17-00144	721	SIVA1	Exonic
chr14	104754239	104754739	2	NK._.ANTH_control_BMI0101	1388	SIVA1	Intronic
chr14	104756329	104756829	3	CD16 Mono._.ANTH_control_BMI0094	3478	SIVA1	Exonic
chr14	104756868	104757368	3	CD4 Naive._.MSSA_DU19-01S0003462	4017	SIVA1	Exonic
chr14	104768445	104768945	26	NK._.ANTH_control_BMI0101	15594	SIVA1	Distal
chr14	104769227	104769727	2	CD4 TCM._.MSSA_DU19-01S0004017	16376	SIVA1	Exonic
chr14	104770159	104770659	2	CD16 Mono._.Other	17308	SIVA1	Exonic
chr14	104770824	104771324	8	CD8 TEM._.MRSA_DU19-01S0004015	17973	SIVA1	Exonic
chr14	104771438	104771938	7	CD16 Mono._.ANTH_control_BMI0094	18587	SIVA1	Exonic
chr14	104773338	104773838	3	CD8 TEM._.MSSA_DU19-01S0003527	20487	SIVA1	Exonic
chr14	104774069	104774569	3	CD16 Mono._.ANTH_control_BMI0094	21218	SIVA1	Exonic
chr14	104774848	104775348	2	CD4 Naive._.Other	20652	AKT1	Exonic
chr14	104775866	104776366	19	NK._.ANTH_control_BMI0101	19634	AKT1	Exonic
chr14	104777613	104778113	3	CD8 TEM._.HI_control_AS09-13278	17887	AKT1	Exonic
chr14	104778227	104778727	2	cDC2._.ANTH_control_BMI0101	17273	AKT1	Exonic
chr14	104778767	104779267	3	CD4 TCM._.HI_control_AS11-18755	16733	AKT1	Intronic
chr14	104780351	104780851	2	CD4 TCM._.ANTH_control_BMI0101	15149	AKT1	Intronic
chr14	104781838	104782338	2	CD4 TCM._.MSSA_DU19-01S0003527	13662	AKT1	Intronic
chr14	104783494	104783994	2	CD8 TEM._.MRSA_DU19-01S0004015	12006	AKT1	Intronic
chr14	104785237	104785737	2	CD8 TEM._.HI_control_AS17-00144	10263	AKT1	Intronic
chr14	104786124	104786624	27	CD14 Mono._.HI_control_AS09-13278	9376	AKT1	Intronic
chr14	104787068	104787568	5	CD16 Mono._.ANTH_control_BMI0101	8432	AKT1	Intronic
chr14	104787641	104788141	22	CD16 Mono._.ANTH_control_BMI0095	7859	AKT1	Intronic
chr14	104788779	104789279	2	NK._.HI_control_AS11-18755	6721	AKT1	Intronic
chr14	104789769	104790269	2	NK._.MSSA_DU19-01S0003492	5731	AKT1	Intronic
chr14	104791769	104792269	2	CD4 Naive._.MRSA_DU19-01S0003987	3731	AKT1	Intronic
chr14	104792319	104792819	2	NK._.MSSA_DU19-01S0003507	3181	AKT1	Intronic
chr14	104794124	104794624	17	CD8 TEM._.MRSA_DU19-01S0004015	1376	AKT1	Exonic
chr14	104794721	104795221	17	CD4 TCM._.MSSA_DU19-01S0003453	779	AKT1	Intronic
chr14	104795546	104796046	27	NK._.ANTH_control_BMI0101	44	AKT1	Promoter
chr14	104796480	104796980	12	CD4 TCM._.MSSA_DU19-01S0003453	978	AKT1	Promoter
chr14	104797082	104797582	8	CD4 TCM._.MSSA_DU19-01S0003453	1580	AKT1	Promoter
chr14	104797791	104798291	7	CD4 TCM._.MSSA_DU19-01S0003464	2289	AKT1	Distal
chr14	104798734	104799234	4	CD8 TEM._.MRSA_DU19-01S0004015	1928	ZBTB42	Promoter
chr14	104799583	104800083	6	B naive._.HI_control_AS11-18755	1079	ZBTB42	Promoter
chr14	104800296	104800796	27	NK._.ANTH_control_BMI0101	366	ZBTB42	Promoter
chr14	104800804	104801304	14	NK._.MSSA_DU19-01S0003462	140	ZBTB42	Exonic
chr14	104801465	104801965	12	CD8 TEM._.ANTH_control_BMI0099	801	ZBTB42	Exonic
chr14	104805052	104805552	2	NK._.MSSA_DU19-01S0003527	4388	ZBTB42	Distal
chr14	104806644	104807144	3	CD16 Mono._.ANTH_control_BMI0095	5980	ZBTB42	Distal
chr14	104815121	104815621	21	NK._.MRSA_DU19-01S0004013	5829	LINC00638	Distal
chr14	104815881	104816381	27	NK._.MSSA_DU19-01S0003509	5069	LINC00638	Distal
chr14	104816459	104816959	4	CD14 Mono._.MRSA_DU19-01S0003542	4491	LINC00638	Distal
chr14	104821886	104822386	2	CD4 Naive._.MSSA_DU19-01S0004017	934	LINC00638	Exonic
chr14	104825049	104825549	2	CD8 TEM._.MRSA_DU19-01S0003994	4097	LINC00638	Distal
chr14	104825680	104826180	6	CD8 TEM._.MRSA_DU19-01S0004015	4728	LINC00638	Distal
chr14	104826363	104826863	31	CD8 TEM._.MRSA_DU19-01S0004015	5411	LINC00638	Distal
chr14	104827009	104827509	7	CD4 Naive._.HI_control_AS17-00144	6057	LINC00638	Distal
chr14	104827563	104828063	25	NK._.MSSA_DU19-01S0003462	6611	LINC00638	Distal
chr14	104828877	104829377	2	NK._.MRSA_DU19-01S0003549	7925	LINC00638	Distal
chr14	104845424	104845924	2	NK._.ANTH_control_BMI0101	19605	CEP170B	Distal
chr14	104860251	104860751	2	CD4 TCM._.MSSA_DU19-01S0003464	4778	CEP170B	Distal
chr14	104861000	104861500	2	CD4 TCM._.ANTH_control_BMI0093	4029	CEP170B	Distal
chr14	104861985	104862485	2	CD4 Naive._.MRSA_DU19-01S0003987	3044	CEP170B	Distal
chr14	104863475	104863975	2	CD4 Naive._.MRSA_DU19-01S0003987	1554	CEP170B	Promoter
chr14	104864050	104864550	3	CD4 Naive._.MRSA_DU19-01S0004013	979	CEP170B	Promoter
chr14	104864981	104865481	31	CD4 TCM._.HI_control_AS09-13278	48	CEP170B	Promoter
chr14	104865595	104866095	22	CD4 TCM._.HI_control_AS14-03700	564	CEP170B	Intronic
chr14	104870716	104871216	6	CD4 Naive._.ANTH_control_BMI0093	5685	CEP170B	Intronic
chr14	104871898	104872398	3	CD4 TCM._.MSSA_DU19-01S0003527	6867	CEP170B	Intronic
chr14	104872480	104872980	4	cDC2._.Other	7449	CEP170B	Intronic
chr14	104873000	104873500	5	CD4 TCM._.MRSA_DU19-01S0003992	7969	CEP170B	Intronic
chr14	104873766	104874266	2	CD4 TCM._.MSSA_DU19-01S0003492	8735	CEP170B	Intronic
chr14	104874761	104875261	3	NK._.MSSA_DU19-01S0004017	9730	CEP170B	Intronic
chr14	104875458	104875958	2	NK._.MSSA_DU19-01S0003462	10427	CEP170B	Intronic
chr14	104876250	104876750	30	CD4 TCM._.MRSA_DU19-01S0003987	11219	CEP170B	Intronic
chr14	104876810	104877310	2	CD4 Naive._.MRSA_DU19-01S0003987	11779	CEP170B	Intronic
chr14	104878232	104878732	2	CD8 TEM._.MSSA_DU19-01S0003492	13201	CEP170B	Exonic
chr14	104880484	104880984	2	CD4 TCM._.MSSA_DU19-01S0003527	15453	CEP170B	Intronic
chr14	104882215	104882715	2	CD4 TCM._.MRSA_DU19-01S0003542	17184	CEP170B	Intronic
chr14	104883286	104883786	2	CD4 TCM._.HI_control_AS09-13278	18255	CEP170B	Intronic
chr14	104885099	104885599	2	NK._.MSSA_DU19-01S0004017	20068	CEP170B	Intronic
chr14	104885733	104886233	3	CD4 Naive._.ANTH_control_BMI0093	20702	CEP170B	Intronic
chr14	104886601	104887101	3	CD16 Mono._.MSSA_DU19-01S0003464	21570	CEP170B	Exonic
chr14	104887792	104888292	2	CD4 Naive._.HI_control_AS17-00144	22761	CEP170B	Intronic
chr14	104890211	104890711	2	NK._.MSSA_DU19-01S0004017	25180	CEP170B	Intronic
chr14	104892414	104892914	2	NK._.MSSA_DU19-01S0003527	27383	CEP170B	Intronic
chr14	104893005	104893505	3	NK._.MRSA_DU19-01S0004013	27974	CEP170B	Intronic
chr14	104893572	104894072	2	CD14 Mono._.MRSA_DU19-01S0003994	28541	CEP170B	Exonic
chr14	104894700	104895200	2	NK._.ANTH_control_BMI0101	29669	CEP170B	Exonic
chr14	104895909	104896409	3	NK._.ANTH_control_BMI0101	28656	PLD4	Exonic
chr14	104896595	104897095	6	B naive._.ANTH_control_BMI0094	27970	PLD4	Distal
chr14	104922465	104922965	13	B naive._.HI_control_AS11-18755	2100	PLD4	Distal
chr14	104923502	104924002	7	B naive._.MSSA_DU19-01S0003507	1063	PLD4	Promoter
chr14	104924602	104925102	22	CD14 Mono._.MSSA_DU19-01S0003509	35	PLD4	Promoter
chr14	104925736	104926236	5	CD16 Mono._.MSSA_DU19-01S0003482	1169	PLD4	Intronic
chr14	104926471	104926971	14	B naive._.MSSA_DU19-01S0003507	1904	PLD4	Intronic
chr14	104927796	104928296	3	NK._.MSSA_DU19-01S0004017	3229	PLD4	Intronic
chr14	104929889	104930389	2	MAIT._.MSSA_DU19-01S0003482	5322	PLD4	Intronic
chr14	104930902	104931402	2	CD4 Naive._.MRSA_DU19-01S0004013	6335	PLD4	Intronic
chr14	104931450	104931950	2	CD4 Naive._.MRSA_DU19-01S0004013	6883	PLD4	Intronic
chr14	104932683	104933183	3	CD4 Naive._.MSSA_DU19-01S0003464	8116	PLD4	Exonic
chr14	104933315	104933815	31	CD4 TCM._.HI_control_AS09-13278	8748	PLD4	Exonic
chr14	104933947	104934447	3	NK._.ANTH_control_BMI0101	9380	PLD4	Exonic
chr14	104934467	104934967	2	CD8 TEM._.MSSA_DU19-01S0003462	9900	PLD4	Exonic
chr14	104935210	104935710	2	NK._.MSSA_DU19-01S0003462	10643	PLD4	Exonic
chr14	104938750	104939250	2	CD16 Mono._.ANTH_control_BMI0094	14183	PLD4	Exonic
chr14	104939533	104940033	2	cDC2._.Other	14966	PLD4	Exonic
chr14	104943729	104944229	3	NK._.Other	19162	PLD4	Exonic
chr14	104944378	104944878	3	NK._.ANTH_control_BMI0101	19811	PLD4	Exonic
chr14	104945209	104945709	2	NK._.MRSA_DU19-01S0004011	20642	PLD4	Exonic
chr14	104949874	104950374	3	CD4 Naive._.MSSA_DU19-01S0003507	25307	PLD4	Exonic
chr14	104966230	104966730	2	CD4 TCM._.MSSA_DU19-01S0003507	11876	AHNAK2	Intronic
chr14	104966967	104967467	3	CD4 TCM._.MSSA_DU19-01S0003492	11139	AHNAK2	Intronic
chr14	104967484	104967984	7	CD14 Mono._.MRSA_DU19-01S0003994	10622	AHNAK2	Intronic
chr14	104968193	104968693	3	NK._.Other	9913	AHNAK2	Intronic
chr14	104969992	104970492	3	CD4 TCM._.MSSA_DU19-01S0004017	8114	AHNAK2	Intronic
chr14	104970532	104971032	12	CD14 Mono._.MRSA_DU19-01S0004015	7574	AHNAK2	Intronic
chr14	104971748	104972248	2	CD4 Naive._.MSSA_DU19-01S0003527	6358	AHNAK2	Intronic
chr14	104972766	104973266	3	CD4 TCM._.MRSA_DU19-01S0004015	5340	AHNAK2	Intronic
chr14	104975466	104975966	2	NK._.MSSA_DU19-01S0003464	2640	AHNAK2	Intronic
chr14	104976052	104976552	22	CD16 Mono._.MSSA_DU19-01S0003482	2054	AHNAK2	Intronic
chr14	104976600	104977100	2	CD4 TCM._.MSSA_DU19-01S0003527	1506	AHNAK2	Intronic
chr14	104977630	104978130	4	CD4 Naive._.MRSA_DU19-01S0004011	476	AHNAK2	Intronic
chr14	104978179	104978679	30	CD14 Mono._.MSSA_DU19-01S0003509	71	AHNAK2	Promoter
chr14	104979132	104979632	2	NK._.MSSA_DU19-01S0003492	1024	AHNAK2	Promoter
chr14	104979664	104980164	4	CD4 TCM._.MSSA_DU19-01S0003466	1556	AHNAK2	Promoter
chr14	104980177	104980677	3	NK._.MSSA_DU19-01S0003482	2069	AHNAK2	Distal
chr14	104982247	104982747	3	CD8 TEM._.MRSA_DU19-01S0004015	3277	CLBA1	Distal
chr14	104983315	104983815	3	CD4 TCM._.MRSA_DU19-01S0004015	2209	CLBA1	Distal
chr14	104983824	104984324	2	CD16 Mono._.MSSA_DU19-01S0003482	1700	CLBA1	Promoter
chr14	104984413	104984913	3	NK._.MRSA_DU19-01S0003542	1111	CLBA1	Promoter
chr14	104984997	104985497	10	B naive._.MSSA_DU19-01S0003515	527	CLBA1	Promoter
chr14	104985502	104986002	3	NK_CD56bright._.ANTH_control_BMI0099	22	CLBA1	Promoter
chr14	104986019	104986519	9	CD16 Mono._.MSSA_DU19-01S0003453	493	CLBA1	Exonic
chr14	104986608	104987108	5	NK._.ANTH_control_BMI0101	1082	CLBA1	Intronic
chr14	104987161	104987661	8	CD14 Mono._.MSSA_DU19-01S0003509	1635	CLBA1	Intronic
chr14	104997936	104998436	2	NK._.MSSA_DU19-01S0003492	12410	CLBA1	Intronic
chr14	104998488	104998988	3	NK._.MRSA_DU19-01S0004013	12962	CLBA1	Intronic
chr14	105005791	105006291	2	CD4 TCM._.MRSA_DU19-01S0003987	15106	CDCA4	Intronic
chr14	105012131	105012631	6	CD16 Mono._.ANTH_control_BMI0094	8766	CDCA4	Intronic
chr14	105013090	105013590	2	CD8 TEM._.MRSA_DU19-01S0004013	7807	CDCA4	Intronic
chr14	105014047	105014547	2	CD8 Naive._.ANTH_control_BWJ0023	6850	CDCA4	Intronic
chr14	105014639	105015139	2	CD4 TCM._.ANTH_control_BWJ0023	6258	CDCA4	Intronic
chr14	105015146	105015646	17	CD4 TCM._.MSSA_DU19-01S0003453	5751	CDCA4	Intronic
chr14	105016328	105016828	2	CD4 TCM._.HI_control_AS09-13278	4569	CDCA4	Intronic
chr14	105016947	105017447	3	CD8 TEM._.MRSA_DU19-01S0003549	3950	CDCA4	Intronic
chr14	105018358	105018858	2	CD8 TEM._.MRSA_DU19-01S0003987	2539	CDCA4	Intronic
chr14	105019093	105019593	12	CD8 TEM._.MRSA_DU19-01S0003549	1804	CDCA4	Intronic
chr14	105019726	105020226	17	CD8 TEM._.HI_control_AS13-08590	1171	CDCA4	Intronic
chr14	105020239	105020739	26	NK._.MSSA_DU19-01S0003492	658	CDCA4	Intronic
chr14	105021070	105021570	7	B memory._.ANTH_control_BMI0099	171	CDCA4	Promoter
chr14	105021632	105022132	5	CD8 Naive._.MSSA_DU19-01S0003464	733	CDCA4	Promoter
chr14	105024832	105025332	31	CD14 Mono._.MRSA_DU19-01S0003549	3933	CDCA4	Distal
chr14	105025470	105025970	2	CD16 Mono._.MSSA_DU19-01S0003453	4571	CDCA4	Distal
chr14	105026017	105026517	26	CD14 Mono._.MSSA_DU19-01S0003462	5118	CDCA4	Distal
chr14	105027060	105027560	10	CD14 Mono._.MRSA_DU19-01S0003542	6161	CDCA4	Distal
chr14	105032538	105033038	3	CD16 Mono._.ANTH_control_BMI0095	11639	CDCA4	Distal
chr14	105033301	105033801	9	NK._.ANTH_control_BMI0101	12402	CDCA4	Distal
chr14	105034257	105034757	21	CD16 Mono._.MSSA_DU19-01S0003509	13358	CDCA4	Distal
chr14	105042966	105043466	2	CD4 TCM._.HI_control_AS14-03700	22067	CDCA4	Distal
chr14	105043591	105044091	17	CD16 Mono._.MRSA_DU19-01S0003978	21603	GPR132	Distal
chr14	105045647	105046147	22	CD16 Mono._.MSSA_DU19-01S0003509	19547	GPR132	Distal
chr14	105046245	105046745	5	CD16 Mono._.ANTH_control_BMI0095	18949	GPR132	Distal
chr14	105047111	105047611	4	CD8 TEM._.MSSA_DU19-01S0003464	18083	GPR132	Distal
chr14	105047615	105048115	5	CD8 TEM._.MSSA_DU19-01S0003462	17579	GPR132	Distal
chr14	105050173	105050673	3	CD8 TEM._.ANTH_control_BMI0093	15021	GPR132	Exonic
chr14	105050877	105051377	3	CD8 TEM._.HI_control_AS13-08590	14317	GPR132	Exonic
chr14	105055866	105056366	3	CD4 TCM._.MSSA_DU19-01S0003453	9328	GPR132	Exonic
chr14	105058513	105059013	16	CD16 Mono._.MRSA_DU19-01S0003987	6681	GPR132	Intronic
chr14	105059441	105059941	29	CD8 TEM._.MRSA_DU19-01S0004015	5753	GPR132	Intronic
chr14	105059965	105060465	3	MAIT._.MSSA_DU19-01S0003527	5229	GPR132	Intronic
chr14	105060599	105061099	22	CD16 Mono._.MSSA_DU19-01S0003453	4595	GPR132	Intronic
chr14	105061336	105061836	26	NK._.MSSA_DU19-01S0004017	3858	GPR132	Intronic
chr14	105062053	105062553	14	CD4 TCM._.MSSA_DU19-01S0003453	3141	GPR132	Intronic
chr14	105062786	105063286	5	CD8 TEM._.MRSA_DU19-01S0004015	2408	GPR132	Intronic
chr14	105063494	105063994	29	CD14 Mono._.MRSA_DU19-01S0003542	1700	GPR132	Intronic
chr14	105064024	105064524	13	CD16 Mono._.MRSA_DU19-01S0003987	1170	GPR132	Intronic
chr14	105064716	105065216	29	CD14 Mono._.MRSA_DU19-01S0003549	478	GPR132	Intronic
chr14	105065282	105065782	31	CD8 TEM._.MRSA_DU19-01S0004015	86	GPR132	Promoter
chr14	105065903	105066403	19	CD8 TEM._.MRSA_DU19-01S0004015	707	GPR132	Promoter
chr14	105066529	105067029	5	NK._.ANTH_control_BMI0099	1333	GPR132	Promoter
chr14	105067235	105067735	30	CD4 TCM._.MRSA_DU19-01S0003992	2039	GPR132	Distal
chr14	105068767	105069267	14	CD16 Mono._.Other	3571	GPR132	Distal
chr14	105070081	105070581	31	CD14 Mono._.MSSA_DU19-01S0003515	4885	GPR132	Distal
chr14	105070748	105071248	15	CD14 Mono._.MSSA_DU19-01S0003462	5552	GPR132	Distal
chr14	105071249	105071749	9	CD14 Mono._.MRSA_DU19-01S0003994	6053	GPR132	Distal
chr14	105075259	105075759	21	CD16 Mono._.ANTH_control_BMI0095	10063	GPR132	Distal
chr14	105075891	105076391	7	NK._.MSSA_DU19-01S0003482	10695	GPR132	Distal
chr14	105076426	105076926	7	CD8 TEM._.MRSA_DU19-01S0003994	11230	GPR132	Distal
chr14	105077031	105077531	22	CD8 TEM._.HI_control_AS14-03700	11835	GPR132	Distal
chr14	105077643	105078143	2	Platelet._.MRSA_DU19-01S0003542	12447	GPR132	Distal
chr14	105086722	105087222	27	NK._.HI_control_AS11-18755	6636	LINC02298	Distal
chr14	105087376	105087876	24	CD8 TEM._.HI_control_AS09-13278	5982	LINC02298	Distal
chr14	105088704	105089204	2	CD8 TEM._.MSSA_DU19-01S0003462	4654	LINC02298	Distal
chr14	105089829	105090329	2	CD4 Naive._.ANTH_control_BMI0099	3529	LINC02298	Distal
chr14	105090415	105090915	28	CD4 TCM._.ANTH_control_BMI0094	2943	LINC02298	Distal
chr14	105091031	105091531	3	NK._.MSSA_DU19-01S0003482	2327	LINC02298	Distal
chr14	105091889	105092389	14	CD4 TCM._.MSSA_DU19-01S0003453	1469	LINC02298	Promoter
chr14	105092446	105092946	13	CD4 TCM._.MSSA_DU19-01S0003453	912	LINC02298	Promoter
chr14	105093034	105093534	32	CD4 TCM._.MSSA_DU19-01S0003515	324	LINC02298	Promoter
chr14	105093690	105094190	29	CD8 TEM._.ANTH_control_BMI0099	330	LINC02298	Intronic
chr14	105094216	105094716	10	CD8 TEM._.HI_control_AS13-08590	856	LINC02298	Intronic
chr14	105095957	105096457	3	CD4 TCM._.MRSA_DU19-01S0003992	2597	LINC02298	Intronic
chr14	105096504	105097004	2	CD14 Mono._.HI_control_AS14-03700	3144	LINC02298	Intronic
chr14	105106453	105106953	2	CD4 TCM._.MRSA_DU19-01S0004015	13093	LINC02298	Distal
chr14	105116734	105117234	2	CD14 Mono._.HI_control_AS14-03700	23374	LINC02298	Distal
chr14	105123970	105124470	2	CD14 Mono._.HI_control_AS14-03700	26643	MIR6765	Distal
chr14	105126221	105126721	2	CD14 Mono._.HI_control_AS14-03700	24392	MIR6765	Distal
chr14	105126816	105127316	2	CD14 Mono._.HI_control_AS14-03700	23797	MIR6765	Distal
chr14	105136467	105136967	2	CD14 Mono._.HI_control_AS14-03700	14146	MIR6765	Distal
chr14	105142930	105143430	2	NK._.MSSA_DU19-01S0003507	7683	MIR6765	Intronic
chr14	105144627	105145127	2	CD16 Mono._.MSSA_DU19-01S0003492	5986	MIR6765	Intronic
chr14	105145872	105146372	2	NK._.ANTH_control_BMI0101	4741	MIR6765	Intronic
chr14	105146469	105146969	4	NK._.MSSA_DU19-01S0003464	4144	MIR6765	Exonic
chr14	105147269	105147769	3	NK._.HI_control_AS11-18755	3344	MIR6765	Exonic
chr14	105147864	105148364	3	NK._.ANTH_control_BMI0093	2749	MIR6765	Intronic
chr14	105148494	105148994	2	CD4 TCM._.MSSA_DU19-01S0003527	2119	MIR6765	Intronic
chr14	105150458	105150958	2	B naive._.MSSA_DU19-01S0003507	155	MIR6765	Exonic
chr14	105151607	105152107	2	CD4 TCM._.MSSA_DU19-01S0003515	992	MIR6765	Promoter
chr14	105153182	105153682	2	CD16 Mono._.ANTH_control_BMI0095	2567	MIR6765	Intronic
chr14	105153910	105154410	2	CD4 Naive._.MRSA_DU19-01S0003992	3295	MIR6765	Intronic
chr14	105154583	105155083	2	NK._.MSSA_DU19-01S0003482	3968	MIR6765	Intronic
chr14	105155380	105155880	2	CD14 Mono._.HI_control_AS14-03700	4765	MIR6765	Intronic
chr14	105155979	105156479	2	CD4 TCM._.MRSA_DU19-01S0004015	5364	MIR6765	Intronic
chr14	105156483	105156983	2	CD14 Mono._.HI_control_AS14-03700	5868	MIR6765	Intronic
chr14	105158443	105158943	3	CD14 Mono._.HI_control_AS14-03700	7828	MIR6765	Intronic
chr14	105159077	105159577	2	CD4 TCM._.MSSA_DU19-01S0003464	8462	MIR6765	Intronic
chr14	105160229	105160729	2	CD14 Mono._.HI_control_AS14-03700	9614	MIR6765	Intronic
chr14	105161179	105161679	2	CD14 Mono._.HI_control_AS14-03700	10564	MIR6765	Intronic
chr14	105161832	105162332	5	CD8 TEM._.MSSA_DU19-01S0003453	11217	MIR6765	Intronic
chr14	105162338	105162838	6	CD14 Mono._.HI_control_AS14-03700	11723	MIR6765	Intronic
chr14	105162913	105163413	3	CD4 TCM._.MRSA_DU19-01S0004011	12298	MIR6765	Intronic
chr14	105163936	105164436	2	CD16 Mono._.MSSA_DU19-01S0003453	13321	MIR6765	Intronic
chr14	105165131	105165631	4	CD14 Mono._.HI_control_AS14-03700	14516	MIR6765	Intronic
chr14	105166121	105166621	3	MAIT._.MSSA_DU19-01S0003464	14822	JAG2	Intronic
chr14	105167024	105167524	4	CD14 Mono._.HI_control_AS14-03700	13919	JAG2	Intronic
chr14	105167779	105168279	19	NK._.ANTH_control_BMI0093	13164	JAG2	Exonic
chr14	105168569	105169069	28	CD8 TEM._.ANTH_control_BMI0099	12374	JAG2	Exonic
chr14	105169074	105169574	23	CD8 TEM._.MRSA_DU19-01S0004013	11869	JAG2	Intronic
chr14	105170275	105170775	2	CD14 Mono._.HI_control_AS14-03700	10668	JAG2	Intronic
chr14	105170872	105171372	6	CD14 Mono._.HI_control_AS14-03700	10071	JAG2	Intronic
chr14	105171785	105172285	3	CD14 Mono._.HI_control_AS14-03700	9158	JAG2	Intronic
chr14	105172302	105172802	3	NK._.MSSA_DU19-01S0003464	8641	JAG2	Intronic
chr14	105172822	105173322	5	NK._.ANTH_control_BMI0101	8121	JAG2	Exonic
chr14	105173842	105174342	4	CD4 TCM._.MSSA_DU19-01S0003466	7101	JAG2	Intronic
chr14	105174458	105174958	26	NK._.MSSA_DU19-01S0004017	6485	JAG2	Intronic
chr14	105175012	105175512	5	CD4 TCM._.MSSA_DU19-01S0003482	5931	JAG2	Intronic
chr14	105175986	105176486	9	NK._.MSSA_DU19-01S0004017	4957	JAG2	Intronic
chr14	105176951	105177451	2	NK._.ANTH_control_BMI0095	3992	JAG2	Exonic
chr14	105178149	105178649	3	CD8 TEM._.MRSA_DU19-01S0003994	2794	JAG2	Intronic
chr14	105178712	105179212	2	CD8 TEM._.MRSA_DU19-01S0003994	2231	JAG2	Intronic
chr14	105180275	105180775	9	CD8 TEM._.MRSA_DU19-01S0004015	668	JAG2	Intronic
chr14	105181093	105181593	32	CD4 TCM._.MRSA_DU19-01S0003992	19	NUDT14	Promoter
chr14	105181889	105182389	2	CD16 Mono._.MSSA_DU19-01S0003492	815	NUDT14	Promoter
chr14	105182520	105183020	12	CD16 Mono._.ANTH_control_BMI0094	1446	NUDT14	Promoter
chr14	105185121	105185621	3	CD4 Naive._.ANTH_control_BMI0093	4047	NUDT14	Distal
chr14	105186816	105187316	2	NK._.ANTH_control_BWJ0023	5742	NUDT14	Distal
chr14	105187884	105188384	5	NK._.MSSA_DU19-01S0003462	6810	NUDT14	Distal
chr14	105189766	105190266	2	CD14 Mono._.MSSA_DU19-01S0004017	8692	NUDT14	Distal
chr14	105191185	105191685	2	CD8 TEM._.MSSA_DU19-01S0003462	10111	NUDT14	Distal
chr14	105193209	105193709	17	CD14 Mono._.MSSA_DU19-01S0003509	12135	NUDT14	Distal
chr14	105193848	105194348	16	CD4 TCM._.ANTH_control_BMI0101	12774	NUDT14	Distal
chr14	105194369	105194869	19	CD4 TCM._.MSSA_DU19-01S0003453	13295	NUDT14	Distal
chr14	105195467	105195967	14	CD4 Naive._.ANTH_control_BMI0099	14393	NUDT14	Distal
chr14	105196093	105196593	6	CD4 TCM._.MSSA_DU19-01S0003464	15019	NUDT14	Distal
chr14	105197093	105197593	21	CD14 Mono._.MSSA_DU19-01S0003509	16019	NUDT14	Distal
chr14	105197659	105198159	3	CD16 Mono._.MSSA_DU19-01S0003492	16585	NUDT14	Distal
chr14	105198527	105199027	9	CD8 TEM._.MRSA_DU19-01S0004015	17453	NUDT14	Distal
chr14	105199103	105199603	3	cDC2._.ANTH_control_BMI0099	18029	NUDT14	Distal
chr14	105199993	105200493	2	CD8 TEM._.MSSA_DU19-01S0003482	18919	NUDT14	Distal
chr14	105200912	105201412	2	CD4 TCM._.MRSA_DU19-01S0004013	19838	NUDT14	Distal
chr14	105201781	105202281	4	cDC2._.Other	20707	NUDT14	Distal
chr14	105202357	105202857	3	CD4 TCM._.MSSA_DU19-01S0003464	21283	NUDT14	Distal
chr14	105202922	105203422	19	CD16 Mono._.MSSA_DU19-01S0003482	21848	NUDT14	Distal
chr14	105203719	105204219	6	CD8 TEM._.MSSA_DU19-01S0003492	22645	NUDT14	Distal
chr14	105204359	105204859	5	NK._.MSSA_DU19-01S0003462	23285	NUDT14	Distal
chr14	105205134	105205634	12	CD4 TCM._.HI_control_AS09-13278	24060	NUDT14	Distal
chr14	105205993	105206493	4	CD8 TEM._.HI_control_AS14-03700	24919	NUDT14	Distal
chr14	105206845	105207345	4	CD16 Mono._.ANTH_control_BMI0095	25771	NUDT14	Distal
chr14	105207364	105207864	3	CD4 Naive._.MRSA_DU19-01S0003987	26290	NUDT14	Distal
chr14	105208053	105208553	2	NK._.HI_control_AS17-00144	26979	NUDT14	Distal
chr14	105208884	105209384	2	CD8 TEM._.MRSA_DU19-01S0003994	27810	NUDT14	Distal
chr14	105210212	105210712	2	CD4 Naive._.MRSA_DU19-01S0003987	29138	NUDT14	Exonic
chr14	105211007	105211507	2	CD16 Mono._.MRSA_DU19-01S0003987	29933	NUDT14	Exonic
chr14	105211641	105212141	2	CD4 TCM._.HI_control_AS14-03700	30567	NUDT14	Exonic
chr14	105212218	105212718	2	CD4 TCM._.HI_control_AS14-03700	31144	NUDT14	Exonic
chr14	105212780	105213280	3	CD4 TCM._.MRSA_DU19-01S0004013	31706	NUDT14	Exonic
chr14	105247606	105248106	2	CD8 Naive._.ANTH_control_BWJ0023	633	BTBD6	Promoter
chr14	105248222	105248722	16	B naive._.MSSA_DU19-01S0003515	17	BTBD6	Promoter
chr14	105248769	105249269	22	CD4 TCM._.MRSA_DU19-01S0003989	528	BTBD6	Exonic
chr14	105249347	105249847	6	CD8 TEM._.MSSA_DU19-01S0003527	1106	BTBD6	Intronic
chr14	105250737	105251237	2	B naive._.MSSA_DU19-01S0003464	2496	BTBD6	Exonic
chr14	105251850	105252350	2	NK._.MRSA_DU19-01S0004013	3609	BTBD6	Intronic
chr14	105256173	105256673	2	CD4 TCM._.MRSA_DU19-01S0003987	7932	BTBD6	Exonic
chr14	105256695	105257195	2	CD4 TCM._.MSSA_DU19-01S0003453	8454	BTBD6	Intronic
chr14	105257435	105257935	13	CD4 TCM._.MSSA_DU19-01S0003492	9194	BTBD6	Intronic
chr14	105258995	105259495	2	CD4 TCM._.HI_control_AS17-00144	10754	BTBD6	Intronic
chr14	105263109	105263609	6	B naive._.HI_control_AS11-18755	14868	BTBD6	Intronic
chr14	105267264	105267764	2	CD4 Naive._.MSSA_DU19-01S0003507	19023	BTBD6	Intronic
chr14	105269299	105269799	2	CD8 TEM._.MRSA_DU19-01S0003987	21058	BTBD6	Intronic
chr14	105277388	105277888	2	NK._.MSSA_DU19-01S0003464	22924	PACS2	Intronic
chr14	105281769	105282269	6	CD4 Naive._.MRSA_DU19-01S0004011	18543	PACS2	Intronic
chr14	105283709	105284209	4	NK._.MSSA_DU19-01S0003492	16603	PACS2	Intronic
chr14	105290454	105290954	27	NK._.MSSA_DU19-01S0003453	9858	PACS2	Intronic
chr14	105291447	105291947	17	CD16 Mono._.ANTH_control_BMI0099	8865	PACS2	Intronic
chr14	105292744	105293244	10	CD4 TCM._.MSSA_DU19-01S0003492	7568	PACS2	Intronic
chr14	105293456	105293956	8	CD4 TCM._.MRSA_DU19-01S0003987	6856	PACS2	Intronic
chr14	105294182	105294682	27	NK._.MSSA_DU19-01S0003466	6130	PACS2	Intronic
chr14	105299900	105300400	16	NK._.MSSA_DU19-01S0003462	412	PACS2	Promoter
chr14	105300499	105300999	30	CD8 TEM._.ANTH_control_BMI0099	185	PACS2	Exonic
chr14	105301122	105301622	7	B memory._.ANTH_control_BWJ0023	808	PACS2	Intronic
chr14	105301979	105302479	3	CD14 Mono._.MSSA_DU19-01S0003509	1665	PACS2	Intronic
chr14	105302699	105303199	6	CD16 Mono._.ANTH_control_BMI0101	2385	PACS2	Intronic
chr14	105305244	105305744	9	CD16 Mono._.ANTH_control_BMI0095	4930	PACS2	Intronic
chr14	105313824	105314324	17	CD16 Mono._.MSSA_DU19-01S0003453	1514	BRF1	Intronic
chr14	105314351	105314851	10	CD8 Naive._.MRSA_DU19-01S0003549	987	BRF1	Exonic
chr14	105315095	105315595	31	CD4 TCM._.HI_control_AS14-03700	243	BRF1	Exonic
chr14	105316145	105316645	15	CD14 Mono._.MSSA_DU19-01S0003462	805	BRF1	Promoter
chr14	105317518	105318018	4	cDC2._.Other	2178	BRF1	Intronic
chr14	105327124	105327624	2	CD8 TEM._.MRSA_DU19-01S0003987	11784	BRF1	Intronic
chr14	105330440	105330940	6	CD16 Mono._.Other	15100	BRF1	Intronic
chr14	105331765	105332265	6	CD4 Naive._.MRSA_DU19-01S0003542	16425	BRF1	Intronic
chr14	105332433	105332933	2	CD16 Mono._.Other	17093	BRF1	Intronic
chr14	105333787	105334287	2	CD16 Mono._.MSSA_DU19-01S0003464	18447	BRF1	Intronic
chr14	105334968	105335468	2	CD8 TEM._.HI_control_AS13-08590	19628	BRF1	Intronic
chr14	105338009	105338509	4	CD16 Mono._.Other	22669	BRF1	Intronic
chr14	105338756	105339256	2	CD8 TEM._.MRSA_DU19-01S0003987	23416	BRF1	Intronic
chr14	105340890	105341390	2	B naive._.MSSA_DU19-01S0003515	25550	BRF1	Intronic
chr14	105348176	105348676	2	CD4 TCM._.MSSA_DU19-01S0003464	32836	BRF1	Intronic
chr14	105348859	105349359	2	CD8 TEM._.MRSA_DU19-01S0004015	33519	BRF1	Intronic
chr14	105350071	105350571	2	CD4 Naive._.MRSA_DU19-01S0003987	34731	BRF1	Intronic
chr14	105351569	105352069	3	CD8 TEM._.MRSA_DU19-01S0004015	36229	BRF1	Intronic
chr14	105352479	105352979	16	B naive._.MRSA_DU19-01S0003989	37139	BRF1	Intronic
chr14	105353102	105353602	3	B naive._.Other	37762	BRF1	Intronic
chr14	105354688	105355188	2	CD4 Naive._.MSSA_DU19-01S0004017	39348	BRF1	Intronic
chr14	105357712	105358212	2	CD8 TEM._.MRSA_DU19-01S0003992	40616	MTA1	Intronic
chr14	105358564	105359064	3	CD16 Mono._.MSSA_DU19-01S0003482	39764	MTA1	Intronic
chr14	105362218	105362718	4	CD4 TCM._.MRSA_DU19-01S0004015	36110	MTA1	Intronic
chr14	105364119	105364619	24	CD4 Naive._.MRSA_DU19-01S0003987	34209	MTA1	Intronic
chr14	105370732	105371232	29	CD8 TEM._.MRSA_DU19-01S0003994	27596	MTA1	Intronic
chr14	105371702	105372202	2	NK_CD56bright._.ANTH_control_BMI0099	26626	MTA1	Intronic
chr14	105375672	105376172	29	CD14 Mono._.MSSA_DU19-01S0003462	22656	MTA1	Intronic
chr14	105378110	105378610	4	NK._.MSSA_DU19-01S0003464	20218	MTA1	Intronic
chr14	105385112	105385612	2	CD4 Naive._.MSSA_DU19-01S0003453	13216	MTA1	Intronic
chr14	105385639	105386139	20	CD16 Mono._.MSSA_DU19-01S0003464	12689	MTA1	Intronic
chr14	105388504	105389004	4	cDC2._.ANTH_control_BMI0099	9824	MTA1	Exonic
chr14	105389358	105389858	18	CD14 Mono._.MSSA_DU19-01S0003509	8970	MTA1	Exonic
chr14	105390168	105390668	4	cDC2._.ANTH_control_BMI0099	8160	MTA1	Exonic
chr14	105391986	105392486	2	CD4 TCM._.HI_control_AS14-03700	6342	MTA1	Exonic
chr14	105393749	105394249	21	CD16 Mono._.ANTH_control_BMI0095	4579	MTA1	Intronic
chr14	105394361	105394861	19	CD16 Mono._.ANTH_control_BMI0101	3967	MTA1	Exonic
chr14	105395022	105395522	15	NK._.MSSA_DU19-01S0003492	3306	MTA1	Exonic
chr14	105395906	105396406	3	NK_CD56bright._.1	2422	MTA1	Exonic
chr14	105396599	105397099	7	CD16 Mono._.MSSA_DU19-01S0003492	1729	MTA1	Promoter
chr14	105397306	105397806	16	CD16 Mono._.ANTH_control_BMI0101	1022	MTA1	Promoter
chr14	105398269	105398769	27	NK._.MSSA_DU19-01S0003492	59	MTA1	Promoter
chr14	105398975	105399475	4	NK._.ANTH_control_BMI0101	641	TEX22	Intronic
chr14	105404615	105405115	4	CD16 Mono._.ANTH_control_BMI0094	6281	TEX22	Intronic
chr14	105409277	105409777	18	CD16 Mono._.MSSA_DU19-01S0003482	10211	LOC100507437	Intronic
chr14	105411268	105411768	21	CD4 Naive._.MRSA_DU19-01S0003987	8220	LOC100507437	Intronic
chr14	105414814	105415314	26	NK._.MRSA_DU19-01S0004013	4674	LOC100507437	Intronic
chr14	105419575	105420075	31	CD4 TCM._.MRSA_DU19-01S0003989	85	LOC100507437	Promoter
chr14	105420401	105420901	9	CD8 TEM._.MRSA_DU19-01S0003994	911	LOC100507437	Promoter
chr14	105421294	105421794	6	NK._.MSSA_DU19-01S0003482	1804	LOC100507437	Promoter
chr14	105421880	105422380	12	NK._.MSSA_DU19-01S0003492	2390	LOC100507437	Intronic
chr14	105427908	105428408	3	CD8 TEM._.MRSA_DU19-01S0003994	8418	LOC100507437	Intronic
chr14	105434852	105435352	13	CD16 Mono._.Other	15362	LOC100507437	Intronic
chr14	105448529	105449029	32	CD4 TCM._.HI_control_AS09-13278	24182	CRIP2	Intronic
chr14	105450927	105451427	2	CD4 Naive._.MRSA_DU19-01S0003992	21784	CRIP2	Intronic
chr14	105452468	105452968	2	B naive._.MSSA_DU19-01S0003464	20243	CRIP2	Intronic
chr14	105453855	105454355	2	NK._.MSSA_DU19-01S0003492	18856	CRIP2	Intronic
chr14	105455838	105456338	2	CD4 TCM._.MSSA_DU19-01S0003464	16873	CRIP2	Intronic
chr14	105464049	105464549	2	CD8 TEM._.MSSA_DU19-01S0003509	8662	CRIP2	Intronic
chr14	105466198	105466698	3	NK._.HI_control_AS11-18755	6513	CRIP2	Exonic
chr14	105467237	105467737	4	NK._.MSSA_DU19-01S0003492	5474	CRIP2	Intronic
chr14	105468161	105468661	2	CD4 Naive._.ANTH_control_BMI0093	4550	CRIP2	Intronic
chr14	105468744	105469244	2	NK._.ANTH_control_BMI0101	3967	CRIP2	Exonic
chr14	105469318	105469818	2	CD4 TCM._.ANTH_control_BWJ0023	3393	CRIP2	Exonic
chr14	105470066	105470566	2	CD8 TEM._.MSSA_DU19-01S0003464	2645	CRIP2	Exonic
chr14	105470987	105471487	2	NK._.MSSA_DU19-01S0003492	1724	CRIP2	Promoter
chr14	105472737	105473237	2	CD14 Mono._.HI_control_AS09-13278	24	CRIP2	Promoter
chr14	105473412	105473912	17	CD14 Mono._.MRSA_DU19-01S0003987	699	CRIP2	Intronic
chr14	105473929	105474429	32	CD4 TCM._.ANTH_control_BWJ0023	1216	CRIP2	Exonic
chr14	105474435	105474935	29	CD4 TCM._.MSSA_DU19-01S0004017	1722	CRIP2	Exonic
chr14	105475068	105475568	6	CD16 Mono._.MRSA_DU19-01S0003987	2355	CRIP2	Exonic
chr14	105475674	105476174	6	CD4 Naive._.ANTH_control_BMI0093	2961	CRIP2	Exonic
chr14	105476677	105477177	2	CD8 Naive._.ANTH_control_BMI0099	3964	CRIP2	Exonic
chr14	105477471	105477971	31	CD8 TEM._.MRSA_DU19-01S0004013	4758	CRIP2	Intronic
chr14	105478015	105478515	30	CD4 TCM._.MRSA_DU19-01S0003987	5302	CRIP2	Intronic
chr14	105478782	105479282	26	CD4 TCM._.MRSA_DU19-01S0003987	6069	CRIP2	Exonic
chr14	105479502	105480002	20	CD4 TCM._.MRSA_DU19-01S0003987	6564	CRIP1	Exonic
chr14	105480115	105480615	12	CD4 TCM._.ANTH_control_BWJ0023	5951	CRIP1	Distal
chr14	105480788	105481288	22	CD16 Mono._.ANTH_control_BMI0101	5278	CRIP1	Distal
chr14	105481351	105481851	19	CD4 Naive._.ANTH_control_BMI0099	4715	CRIP1	Distal
chr14	105481878	105482378	32	CD4 TCM._.MSSA_DU19-01S0003453	4188	CRIP1	Distal
chr14	105482746	105483246	13	CD4 TCM._.MSSA_DU19-01S0003453	3320	CRIP1	Distal
chr14	105483316	105483816	9	CD4 Naive._.MRSA_DU19-01S0003989	2750	CRIP1	Distal
chr14	105483910	105484410	8	CD4 Naive._.MRSA_DU19-01S0003987	2156	CRIP1	Distal
chr14	105484472	105484972	32	CD4 TCM._.HI_control_AS17-00144	1594	CRIP1	Promoter
chr14	105485127	105485627	11	CD8 TEM._.MSSA_DU19-01S0003462	939	CRIP1	Promoter
chr14	105485712	105486212	32	CD4 TCM._.MRSA_DU19-01S0003987	354	CRIP1	Promoter
chr14	105486346	105486846	18	CD14 Mono._.MSSA_DU19-01S0004017	278	CRIP1	Promoter
chr14	105486914	105487414	22	CD16 Mono._.ANTH_control_BMI0101	34	TEDC1	Promoter
chr14	105487472	105487972	22	CD16 Mono._.ANTH_control_BMI0095	522	TEDC1	Exonic
chr14	105488150	105488650	26	CD4 Naive._.HI_control_AS17-00144	1200	TEDC1	Exonic
chr14	105488972	105489472	18	CD16 Mono._.ANTH_control_BMI0094	2022	TEDC1	Intronic
chr14	105489587	105490087	32	CD4 TCM._.ANTH_control_BMI0101	2637	TEDC1	Intronic
chr14	105490594	105491094	22	CD16 Mono._.MSSA_DU19-01S0003482	3644	TEDC1	Intronic
chr14	105491514	105492014	25	NK._.MRSA_DU19-01S0003542	4564	TEDC1	Intronic
chr14	105492053	105492553	7	CD8 TEM._.MRSA_DU19-01S0003542	5103	TEDC1	Exonic
chr14	105492727	105493227	3	MAIT._.MSSA_DU19-01S0003464	5777	TEDC1	Intronic
chr14	105493356	105493856	2	CD4 TCM._.MRSA_DU19-01S0003987	6406	TEDC1	Intronic
chr14	105494065	105494565	6	CD4 TCM._.MRSA_DU19-01S0003542	7115	TEDC1	Exonic
chr14	105494639	105495139	2	cDC2._.Other	7689	TEDC1	Exonic
chr14	105495157	105495657	7	CD16 Mono._.ANTH_control_BMI0094	8207	TEDC1	Exonic
chr14	105496104	105496604	3	CD4 TCM._.MRSA_DU19-01S0003987	9154	TEDC1	Exonic
chr14	105496686	105497186	4	CD16 Mono._.MRSA_DU19-01S0003549	9736	TEDC1	Exonic
chr14	105497384	105497884	3	CD8 TEM._.MRSA_DU19-01S0003992	10434	TEDC1	Exonic
chr14	105498072	105498572	5	CD4 TCM._.HI_control_AS14-03700	11122	TEDC1	Intronic
chr14	105498579	105499079	2	B naive._.MRSA_DU19-01S0003542	11629	TEDC1	Exonic
chr14	105499413	105499913	6	CD4 TCM._.MRSA_DU19-01S0004013	12463	TEDC1	Distal
chr14	105500267	105500767	2	CD8 TEM._.MRSA_DU19-01S0003549	13317	TEDC1	Distal
chr14	105501374	105501874	2	CD8 TEM._.HI_control_AS13-08590	14424	TEDC1	Distal
chr14	105502326	105502826	7	CD16 Mono._.MSSA_DU19-01S0003492	15376	TEDC1	Distal
chr14	105503054	105503554	4	CD4 TCM._.MRSA_DU19-01S0003992	16104	TEDC1	Distal
chr14	105503730	105504230	7	CD16 Mono._.MRSA_DU19-01S0003987	16780	TEDC1	Distal
chr14	105504324	105504824	2	CD8 TEM._.MRSA_DU19-01S0003542	17374	TEDC1	Distal
chr14	105504989	105505489	3	CD14 Mono._.ANTH_control_BMI0094	18039	TEDC1	Distal
chr14	105505737	105506237	2	MAIT._.MSSA_DU19-01S0003464	18787	TEDC1	Distal
chr14	105507031	105507531	2	CD8 TEM._.MRSA_DU19-01S0004015	19321	TMEM121	Distal
chr14	105508002	105508502	2	CD8 TEM._.MRSA_DU19-01S0004011	18350	TMEM121	Distal
chr14	105511710	105512210	6	CD16 Mono._.MSSA_DU19-01S0003453	14642	TMEM121	Distal
chr14	105512344	105512844	4	CD16 Mono._.MSSA_DU19-01S0003453	14008	TMEM121	Distal
chr14	105524875	105525375	2	B memory._.MSSA_DU19-01S0003515	1477	TMEM121	Promoter
chr14	105525660	105526160	2	MAIT._.MSSA_DU19-01S0003453	692	TMEM121	Promoter
chr14	105526183	105526683	29	CD4 TCM._.HI_control_AS17-00144	169	TMEM121	Promoter
chr14	105527249	105527749	8	CD4 Naive._.MRSA_DU19-01S0003992	895	TMEM121	Intronic
chr14	105527759	105528259	2	CD8 Naive._.MSSA_DU19-01S0003466	1405	TMEM121	Intronic
chr14	105528299	105528799	32	CD4 TCM._.MSSA_DU19-01S0003527	1945	TMEM121	Intronic
chr14	105528885	105529385	7	CD8 Naive._.ANTH_control_BMI0099	2531	TMEM121	Exonic
chr14	105529580	105530080	25	CD4 TCM._.MSSA_DU19-01S0004017	3226	TMEM121	Exonic
chr14	105530269	105530769	4	CD14 Mono._.MSSA_DU19-01S0003515	3915	TMEM121	Distal
chr14	105532003	105532503	8	B naive._.ANTH_control_BMI0095	5649	TMEM121	Distal
chr14	105532703	105533203	13	B naive._.ANTH_control_BMI0095	6349	TMEM121	Distal
chr14	105533308	105533808	2	CD8 TEM._.MSSA_DU19-01S0003492	6954	TMEM121	Distal
chr14	105533821	105534321	3	CD8 TEM._.MSSA_DU19-01S0004017	7467	TMEM121	Distal
chr14	105534606	105535106	3	CD8 TEM._.MSSA_DU19-01S0003462	8252	TMEM121	Distal
chr14	105537794	105538294	31	CD4 TCM._.ANTH_control_BMI0093	11440	TMEM121	Distal
chr14	105538358	105538858	4	CD4 TCM._.MSSA_DU19-01S0003527	12004	TMEM121	Distal
chr14	105540666	105541166	2	CD4 Naive._.Other	14312	TMEM121	Distal
chr14	105541392	105541892	4	cDC2._.ANTH_control_BMI0101	15038	TMEM121	Distal
chr14	105549258	105549758	2	CD4 TCM._.MSSA_DU19-01S0004017	22904	TMEM121	Distal
chr14	105557140	105557640	7	B naive._.ANTH_control_BMI0095	30786	TMEM121	Distal
chr14	105558770	105559270	2	B naive._.ANTH_control_BMI0099	32416	TMEM121	Distal
chr14	105559414	105559914	4	B naive._.ANTH_control_BMI0094	33060	TMEM121	Distal
chr14	105560222	105560722	2	B naive._.ANTH_control_BWJ0023	33868	TMEM121	Distal
chr14	105561077	105561577	2	B naive._.MSSA_DU19-01S0003507	34723	TMEM121	Distal
chr14	105562793	105563293	2	CD8 TEM._.HI_control_AS17-00144	36439	TMEM121	Distal
chr14	105564037	105564537	2	B naive._.HI_control_AS09-13278	37683	TMEM121	Distal
chr14	105567019	105567519	3	B naive._.ANTH_control_BWJ0023	40665	TMEM121	Distal
chr14	105567597	105568097	2	B naive._.ANTH_control_BMI0099	41243	TMEM121	Distal
chr14	105568166	105568666	2	B naive._.ANTH_control_BMI0099	41812	TMEM121	Distal
chr14	105586089	105586589	15	B naive._.ANTH_control_BWJ0023	34776	MIR8071-1	Distal
chr14	105589178	105589678	2	NK._.MSSA_DU19-01S0003492	31687	MIR8071-1	Distal
chr14	105590013	105590513	2	B naive._.MSSA_DU19-01S0003507	30852	MIR8071-1	Distal
chr14	105591864	105592364	2	B naive._.ANTH_control_BMI0094	29001	MIR8071-1	Distal
chr14	105602052	105602552	2	CD8 TEM._.MRSA_DU19-01S0004015	18813	MIR8071-1	Distal
chr14	105602769	105603269	2	CD8 TEM._.MSSA_DU19-01S0003464	18096	MIR8071-1	Distal
chr14	105603463	105603963	3	CD8 TEM._.ANTH_control_BMI0099	17402	MIR8071-1	Distal
chr14	105604930	105605430	2	CD4 Naive._.MRSA_DU19-01S0003994	15935	MIR8071-1	Distal
chr14	105605634	105606134	2	CD4 Naive._.MSSA_DU19-01S0003482	15231	MIR8071-1	Distal
chr14	105609410	105609910	2	CD16 Mono._.MSSA_DU19-01S0003527	11455	MIR8071-1	Distal
chr14	105622174	105622674	2	CD4 TCM._.HI_control_AS09-13278	1307	MIR8071-1	Intronic
chr14	105622696	105623196	3	CD4 TCM._.MSSA_DU19-01S0003527	1829	MIR8071-1	Intronic
chr14	105623199	105623699	2	CD4 TCM._.MSSA_DU19-01S0003453	2332	MIR8071-1	Intronic
chr14	105624652	105625152	2	CD4 TCM._.MSSA_DU19-01S0003453	3785	MIR8071-1	Intronic
chr14	105629417	105629917	3	B naive._.ANTH_control_BMI0094	8550	MIR8071-1	Intronic
chr14	105630489	105630989	2	CD4 TCM._.HI_control_AS09-13278	9622	MIR8071-1	Intronic
chr14	105635663	105636163	2	NK._.MSSA_DU19-01S0003492	14796	MIR8071-1	Intronic
chr14	105641212	105641712	2	CD4 TCM._.HI_control_AS09-13278	20345	MIR8071-1	Distal
chr14	105641878	105642378	2	CD4 TCM._.HI_control_AS09-13278	21011	MIR8071-1	Distal
chr14	105645977	105646477	2	CD4 TCM._.HI_control_AS09-13278	25110	MIR8071-1	Distal
chr14	105648260	105648760	9	B naive._.Other	27393	MIR8071-1	Distal
chr14	105649050	105649550	2	CD4 TCM._.HI_control_AS09-13278	28183	MIR8071-1	Distal
chr14	105659884	105660384	2	CD4 TCM._.MSSA_DU19-01S0003527	39017	MIR8071-1	Distal
chr14	105660507	105661007	2	CD4 TCM._.HI_control_AS09-13278	39640	MIR8071-1	Distal
chr14	105666364	105666864	2	MAIT._.MSSA_DU19-01S0003482	45497	MIR8071-1	Distal
chr14	105667083	105667583	3	CD4 TCM._.HI_control_AS09-13278	46216	MIR8071-1	Distal
chr14	105668025	105668525	3	B naive._.ANTH_control_BMI0099	47158	MIR8071-1	Distal
chr14	105677558	105678058	6	B naive._.ANTH_control_BMI0099	56691	MIR8071-1	Distal
chr14	105679183	105679683	6	B naive._.ANTH_control_BMI0093	58316	MIR8071-1	Distal
chr14	105679818	105680318	9	B naive._.ANTH_control_BMI0099	58951	MIR8071-1	Distal
chr14	105681483	105681983	8	B naive._.ANTH_control_BMI0099	60616	MIR8071-1	Distal
chr14	105682896	105683396	4	B naive._.HI_control_AS11-18755	62029	MIR8071-1	Distal
chr14	105683723	105684223	3	B naive._.ANTH_control_BMI0094	62856	MIR8071-1	Distal
chr14	105684635	105685135	2	CD4 TCM._.HI_control_AS11-18755	63768	MIR8071-1	Distal
chr14	105687753	105688253	6	B naive._.ANTH_control_BMI0095	66886	MIR8071-1	Distal
chr14	105689443	105689943	2	NK._.MRSA_DU19-01S0004013	68576	MIR8071-1	Distal
chr14	105690132	105690632	2	CD4 TCM._.MSSA_DU19-01S0003509	69265	MIR8071-1	Distal
chr14	105691491	105691991	9	B naive._.ANTH_control_BMI0095	70624	MIR8071-1	Distal
chr14	105700276	105700776	3	B naive._.ANTH_control_BMI0099	79409	MIR8071-1	Distal
chr14	105700864	105701364	5	B naive._.ANTH_control_BWJ0023	79997	MIR8071-1	Distal
chr14	105706291	105706791	16	B naive._.HI_control_AS11-18755	85424	MIR8071-1	Distal
chr14	105708157	105708657	2	B naive._.ANTH_control_BMI0095	87290	MIR8071-1	Distal
chr14	105709376	105709876	2	NK._.ANTH_control_BMI0101	88509	MIR8071-1	Distal
chr14	105710446	105710946	27	CD14 Mono._.MSSA_DU19-01S0003509	89579	MIR8071-1	Distal
chr14	105711499	105711999	23	CD14 Mono._.MSSA_DU19-01S0003509	90632	MIR8071-1	Distal
chr14	105712022	105712522	4	B naive._.ANTH_control_BWJ0023	91155	MIR8071-1	Distal
chr14	105712548	105713048	2	NK._.HI_control_AS17-00144	91681	MIR8071-1	Distal
chr14	105733511	105734011	2	NK._.HI_control_AS11-18755	112644	MIR8071-1	Distal
chr14	105739267	105739767	2	CD4 TCM._.MSSA_DU19-01S0003527	118054	MIR4539	Distal
chr14	105745530	105746030	2	NK._.HI_control_AS11-18755	111791	MIR4539	Distal
chr14	105746225	105746725	2	NK._.MSSA_DU19-01S0003464	111096	MIR4539	Distal
chr14	105747768	105748268	7	B naive._.ANTH_control_BMI0099	109553	MIR4539	Distal
chr14	105760700	105761200	2	CD4 TCM._.MRSA_DU19-01S0004011	96621	MIR4539	Distal
chr14	105766258	105766758	2	CD4 TCM._.MRSA_DU19-01S0003992	91063	MIR4539	Distal
chr14	105771116	105771616	2	CD4 TCM._.MRSA_DU19-01S0004015	86205	MIR4539	Distal
chr14	105772875	105773375	2	CD14 Mono._.MRSA_DU19-01S0003994	84446	MIR4539	Distal
chr14	105775493	105775993	6	B naive._.ANTH_control_BMI0093	81828	MIR4539	Distal
chr14	105776532	105777032	2	B naive._.HI_control_AS09-13278	80789	MIR4539	Distal
chr14	105782849	105783349	2	CD4 TCM._.MRSA_DU19-01S0003992	74472	MIR4539	Distal
chr14	105783392	105783892	3	CD4 TCM._.MRSA_DU19-01S0003992	73929	MIR4539	Distal
chr14	105798092	105798592	2	CD4 TCM._.HI_control_AS11-18755	59229	MIR4539	Distal
chr14	105801113	105801613	12	B naive._.ANTH_control_BMI0094	56208	MIR4539	Distal
chr14	105806399	105806899	2	CD4 TCM._.ANTH_control_BMI0093	50922	MIR4539	Distal
chr14	105817922	105818422	16	B naive._.MSSA_DU19-01S0003466	39399	MIR4539	Distal
chr14	105818602	105819102	4	B naive._.ANTH_control_BMI0094	38719	MIR4539	Distal
chr14	105819599	105820099	2	CD16 Mono._.MRSA_DU19-01S0003987	37722	MIR4539	Distal
chr14	105835554	105836054	4	B naive._.HI_control_AS11-18755	21767	MIR4539	Distal
chr14	105836247	105836747	4	B naive._.ANTH_control_BMI0095	21074	MIR4539	Distal
chr14	105837110	105837610	2	CD4 TCM._.MSSA_DU19-01S0004017	20211	MIR4539	Distal
chr14	105837641	105838141	4	B naive._.HI_control_AS11-18755	19680	MIR4539	Distal
chr14	105838270	105838770	3	CD8 TEM._.MRSA_DU19-01S0003994	19051	MIR4539	Distal
chr14	105839375	105839875	5	B naive._.ANTH_control_BMI0093	17946	MIR4539	Distal
chr14	105840093	105840593	3	B naive._.ANTH_control_BMI0093	17228	MIR4539	Distal
chr14	105841151	105841651	4	B naive._.MSSA_DU19-01S0003464	16170	MIR4539	Distal
chr14	105843655	105844155	2	CD4 TCM._.MSSA_DU19-01S0004017	13666	MIR4539	Distal
chr14	105844455	105844955	2	B naive._.ANTH_control_BMI0099	12866	MIR4539	Distal
chr14	105845409	105845909	3	CD4 TCM._.MSSA_DU19-01S0004017	11912	MIR4539	Distal
chr14	105846008	105846508	3	CD4 TCM._.MSSA_DU19-01S0004017	11313	MIR4539	Distal
chr14	105850018	105850518	2	B naive._.ANTH_control_BMI0093	7303	MIR4539	Distal
chr14	105850875	105851375	3	B naive._.ANTH_control_BMI0093	6446	MIR4539	Distal
chr14	105851529	105852029	3	B memory._.ANTH_control_BMI0099	5792	MIR4539	Distal
chr14	105852040	105852540	5	B naive._.ANTH_control_BMI0094	5281	MIR4539	Distal
chr14	105853032	105853532	4	B naive._.HI_control_AS14-03700	4289	MIR4539	Distal
chr14	105854181	105854681	2	CD4 Naive._.HI_control_AS17-00144	3140	MIR4539	Distal
chr14	105855030	105855530	4	B naive._.ANTH_control_BMI0094	2291	MIR4539	Distal
chr14	105855573	105856073	3	B naive._.ANTH_control_BMI0093	1748	MIR4539	Distal
chr14	105856168	105856668	6	B naive._.HI_control_AS11-18755	1153	MIR4539	Distal
chr14	105856755	105857255	16	CD4 TCM._.MSSA_DU19-01S0003453	566	MIR4539	Distal
chr14	105857397	105857897	27	CD4 TCM._.ANTH_control_BMI0093	74	MIR4539	Promoter
chr14	105858115	105858615	25	CD8 TEM._.ANTH_control_BMI0101	122	MIR4538	Promoter
chr14	105858944	105859444	19	CD8 TEM._.ANTH_control_BMI0101	358	MIR4537	Promoter
chr14	105859730	105860230	29	CD8 TEM._.ANTH_control_BMI0093	426	MIR4537	Promoter
chr14	105860243	105860743	7	CD4 Naive._.HI_control_AS17-00144	939	MIR4537	Promoter
chr14	105861270	105861770	2	CD8 TEM._.ANTH_control_BMI0101	1966	MIR4537	Promoter
chr14	105861955	105862455	13	B naive._.MSSA_DU19-01S0003515	2651	MIR4537	Distal
chr14	105862464	105862964	4	B naive._.ANTH_control_BMI0094	3160	MIR4537	Distal
chr14	105866912	105867412	3	CD16 Mono._.MSSA_DU19-01S0003464	7608	MIR4537	Distal
chr14	105876070	105876570	2	Platelet._.MRSA_DU19-01S0003542	16766	MIR4537	Distal
chr14	105880399	105880899	2	NK._.HI_control_AS11-18755	21095	MIR4537	Distal
chr14	105883005	105883505	2	CD4 TCM._.MSSA_DU19-01S0003492	23701	MIR4537	Distal
chr14	105884623	105885123	2	B naive._.ANTH_control_BWJ0023	25319	MIR4537	Distal
chr14	105888951	105889451	2	CD16 Mono._.ANTH_control_BMI0095	28777	FAM30A	Distal
chr14	105889897	105890397	2	CD14 Mono._.MRSA_DU19-01S0003992	27831	FAM30A	Distal
chr14	105891086	105891586	2	B naive._.ANTH_control_BMI0094	26642	FAM30A	Distal
chr14	105892076	105892576	4	CD8 TEM._.HI_control_AS09-13278	25652	FAM30A	Distal
chr14	105895162	105895662	2	CD4 TCM._.MSSA_DU19-01S0003507	22566	FAM30A	Distal
chr14	105896966	105897466	2	B memory._.MSSA_DU19-01S0003464	20762	FAM30A	Distal
chr14	105897797	105898297	2	NK._.MSSA_DU19-01S0003492	19931	FAM30A	Distal
chr14	105898375	105898875	2	NK._.MSSA_DU19-01S0004017	19353	FAM30A	Distal
chr14	105900427	105900927	2	B naive._.ANTH_control_BMI0093	17301	FAM30A	Distal
chr14	105901043	105901543	2	CD4 TCM._.MSSA_DU19-01S0003464	16685	FAM30A	Distal
chr14	105902432	105902932	2	NK_CD56bright._.ANTH_control_BWJ0023	15296	FAM30A	Distal
chr14	105908517	105909017	2	NK_CD56bright._.1	9211	FAM30A	Distal
chr14	105911427	105911927	2	NK._.MSSA_DU19-01S0003507	6301	FAM30A	Distal
chr14	105914323	105914823	2	B naive._.ANTH_control_BMI0094	3405	FAM30A	Distal
chr14	105914866	105915366	2	B naive._.ANTH_control_BMI0094	2862	FAM30A	Distal
chr14	105917748	105918248	2	B naive._.ANTH_control_BMI0093	18	FAM30A	Promoter
chr14	105918781	105919281	2	B naive._.ANTH_control_BMI0094	1051	FAM30A	Intronic
chr14	105922638	105923138	2	B naive._.ANTH_control_BMI0095	4908	FAM30A	Intronic
chr14	105926457	105926957	2	B naive._.ANTH_control_BMI0094	8727	FAM30A	Exonic
chr14	105927618	105928118	5	B naive._.ANTH_control_BMI0094	9888	FAM30A	Exonic
chr14	105928544	105929044	4	B naive._.ANTH_control_BMI0094	10814	FAM30A	Exonic
chr14	105929271	105929771	4	B naive._.ANTH_control_BMI0094	11541	FAM30A	Exonic
chr14	105930268	105930768	2	B naive._.ANTH_control_BMI0095	12538	FAM30A	Exonic
chr14	105931930	105932430	2	CD8 TEM._.MRSA_DU19-01S0004015	14200	FAM30A	Exonic
chr14	105940022	105940522	13	CD14 Mono._.MSSA_DU19-01S0003509	22292	FAM30A	Distal
chr14	105940916	105941416	3	NK_CD56bright._.ANTH_control_BWJ0023	23186	FAM30A	Distal
chr14	105944139	105944639	3	B naive._.HI_control_AS09-13278	26409	FAM30A	Distal
chr14	105944867	105945367	20	NK._.MSSA_DU19-01S0003466	27137	FAM30A	Distal
chr14	105945858	105946358	3	NK._.MSSA_DU19-01S0003462	28128	FAM30A	Distal
chr14	105948944	105949444	4	cDC2._.Other	31214	FAM30A	Distal
chr14	105950357	105950857	3	B naive._.ANTH_control_BMI0099	32627	FAM30A	Distal
chr14	105961525	105962025	2	CD4 Naive._.ANTH_control_BWJ0023	43795	FAM30A	Distal
chr14	105969276	105969776	11	CD14 Mono._.HI_control_AS09-13278	51546	FAM30A	Distal
chr14	105974839	105975339	22	NK._.MRSA_DU19-01S0003549	57109	FAM30A	Distal
chr14	105978661	105979161	2	CD4 TCM._.MSSA_DU19-01S0004017	60931	FAM30A	Distal
chr14	105981460	105981960	29	CD8 TEM._.MSSA_DU19-01S0003462	63730	FAM30A	Distal
chr14	105986351	105986851	30	CD8 TEM._.MRSA_DU19-01S0004015	68621	FAM30A	Distal
chr14	105987526	105988026	3	CD8 TEM._.ANTH_control_BMI0093	69796	FAM30A	Distal
chr14	105989872	105990372	6	CD4 TCM._.MRSA_DU19-01S0003987	72142	FAM30A	Distal
chr14	105993785	105994285	22	CD8 TEM._.MRSA_DU19-01S0003549	76055	FAM30A	Distal
chr14	105998634	105999134	2	CD16 Mono._.ANTH_control_BMI0101	80904	FAM30A	Distal
chr14	105999226	105999726	3	Platelet._.MRSA_DU19-01S0003542	81496	FAM30A	Distal
chr14	106000216	106000716	6	CD4 TCM._.MRSA_DU19-01S0003978	82486	FAM30A	Distal
chr14	106001212	106001712	13	NK._.MSSA_DU19-01S0003507	83482	FAM30A	Distal
chr14	106001753	106002253	2	CD4 TCM._.MSSA_DU19-01S0003515	84023	FAM30A	Distal
chr14	106004857	106005357	26	NK._.MRSA_DU19-01S0004015	87127	FAM30A	Distal
chr14	106005367	106005867	5	CD8 Naive._.ANTH_control_BWJ0023	87637	FAM30A	Distal
chr14	106005924	106006424	26	CD4 TCM._.ANTH_control_BMI0095	88194	FAM30A	Distal
chr14	106011577	106012077	29	CD8 TEM._.MRSA_DU19-01S0003994	93847	FAM30A	Distal
chr14	106013141	106013641	2	CD4 TCM._.MSSA_DU19-01S0003453	95411	FAM30A	Distal
chr14	106013711	106014211	26	CD4 TCM._.MRSA_DU19-01S0003542	95981	FAM30A	Distal
chr14	106016156	106016656	3	CD4 Naive._.ANTH_control_BMI0099	98426	FAM30A	Distal
chr14	106024905	106025405	12	NK._.MRSA_DU19-01S0004013	107175	FAM30A	Distal
chr14	106039331	106039831	11	NK._.MRSA_DU19-01S0004013	121601	FAM30A	Distal
chr14	106045134	106045634	27	CD8 TEM._.HI_control_AS13-08590	127404	FAM30A	Distal
chr14	106061803	106062303	31	CD4 TCM._.MSSA_DU19-01S0003492	144073	FAM30A	Distal
chr14	106071643	106072143	2	CD4 Naive._.MSSA_DU19-01S0004017	153913	FAM30A	Distal
chr14	106094793	106095293	3	CD8 TEM._.MRSA_DU19-01S0004015	177063	FAM30A	Distal
chr14	106116309	106116809	9	CD4 TCM._.ANTH_control_BWJ0023	171114	LINC00226	Distal
chr14	106116946	106117446	2	MAIT._.MSSA_DU19-01S0003453	170477	LINC00226	Distal
chr14	106129215	106129715	3	B naive._.ANTH_control_BMI0095	158208	LINC00226	Distal
chr14	106130140	106130640	2	CD4 TCM._.HI_control_AS17-00144	157283	LINC00226	Distal
chr14	106140901	106141401	4	CD4 Naive._.MSSA_DU19-01S0003453	146522	LINC00226	Distal
chr14	106141642	106142142	14	NK._.MRSA_DU19-01S0004013	145781	LINC00226	Distal
chr14	106145654	106146154	10	NK._.MRSA_DU19-01S0004013	141769	LINC00226	Distal
chr14	106153304	106153804	25	CD4 TCM._.MSSA_DU19-01S0003453	134119	LINC00226	Distal
chr14	106163733	106164233	9	CD4 TCM._.MSSA_DU19-01S0003492	123690	LINC00226	Distal
chr14	106170145	106170645	20	CD4 Naive._.ANTH_control_BMI0099	117278	LINC00226	Distal
chr14	106171471	106171971	2	MAIT._.MSSA_DU19-01S0003527	115952	LINC00226	Distal
chr14	106174136	106174636	31	CD4 TCM._.HI_control_AS11-18755	113287	LINC00226	Distal
chr14	106174843	106175343	3	NK._.MSSA_DU19-01S0004017	112580	LINC00226	Distal
chr14	106177185	106177685	30	CD8 TEM._.MRSA_DU19-01S0003994	110238	LINC00226	Distal
chr14	106177813	106178313	2	CD8 TEM._.HI_control_AS13-08590	109610	LINC00226	Distal
chr14	106181552	106182052	2	MAIT._.MSSA_DU19-01S0003464	105871	LINC00226	Distal
chr14	106184182	106184682	6	CD8 TEM._.MSSA_DU19-01S0003466	103241	LINC00226	Distal
chr14	106184697	106185197	27	NK._.HI_control_AS17-00144	102726	LINC00226	Distal
chr14	106185777	106186277	18	NK._.MRSA_DU19-01S0004013	101646	LINC00226	Distal
chr14	106192539	106193039	2	MAIT._.MSSA_DU19-01S0003453	94884	LINC00226	Distal
chr14	106196390	106196890	8	CD4 Naive._.ANTH_control_BMI0093	91033	LINC00226	Distal
chr14	106200869	106201369	8	CD4 Naive._.HI_control_AS17-00144	86554	LINC00226	Distal
chr14	106203011	106203511	2	MAIT._.MSSA_DU19-01S0003466	84412	LINC00226	Distal
chr14	106205989	106206489	2	CD4 TCM._.HI_control_AS11-18755	81434	LINC00226	Distal
chr14	106209615	106210115	25	CD4 Naive._.MSSA_DU19-01S0003453	77808	LINC00226	Distal
chr14	106210594	106211094	6	CD4 Naive._.HI_control_AS17-00144	76829	LINC00226	Distal
chr14	106216438	106216938	2	CD14 Mono._.HI_control_AS09-13278	70985	LINC00226	Distal
chr14	106219545	106220045	3	CD4 TCM._.MSSA_DU19-01S0003492	67878	LINC00226	Distal
chr14	106224117	106224617	18	CD4 Naive._.HI_control_AS17-00144	63306	LINC00226	Distal
chr14	106228451	106228951	23	CD4 Naive._.HI_control_AS14-03700	58972	LINC00226	Distal
chr14	106231645	106232145	2	CD4 TCM._.HI_control_AS09-13278	55778	LINC00226	Distal
chr14	106234720	106235220	16	CD4 TCM._.MRSA_DU19-01S0003549	52703	LINC00226	Distal
chr14	106251948	106252448	2	CD14 Mono._.MRSA_DU19-01S0003994	35475	LINC00226	Distal
chr14	106257455	106257955	19	CD14 Mono._.HI_control_AS09-13278	29968	LINC00226	Distal
chr14	106263306	106263806	2	CD14 Mono._.HI_control_AS14-03700	24117	LINC00226	Distal
chr14	106264491	106264991	3	CD14 Mono._.HI_control_AS14-03700	22932	LINC00226	Distal
chr14	106268281	106268781	28	CD4 Naive._.ANTH_control_BMI0093	19142	LINC00226	Distal
chr14	106269404	106269904	2	B naive._.ANTH_control_BMI0095	18019	LINC00226	Distal
chr14	106270403	106270903	9	CD14 Mono._.HI_control_AS14-03700	17020	LINC00226	Distal
chr14	106271076	106271576	8	CD14 Mono._.HI_control_AS14-03700	16347	LINC00226	Distal
chr14	106275768	106276268	5	NK._.MSSA_DU19-01S0003466	11655	LINC00226	Distal
chr14	106276283	106276783	23	NK._.MSSA_DU19-01S0003466	11140	LINC00226	Distal
chr14	106276827	106277327	6	NK._.MSSA_DU19-01S0003466	10596	LINC00226	Distal
chr14	106277419	106277919	13	CD4 TCM._.ANTH_control_BMI0101	10004	LINC00226	Distal
chr14	106286641	106287141	2	CD4 TCM._.MSSA_DU19-01S0003482	782	LINC00226	Promoter
chr14	106301107	106301607	2	CD4 Naive._.HI_control_AS09-13278	13682	LINC00226	Distal
chr14	106308829	106309329	21	CD16 Mono._.MSSA_DU19-01S0003453	21404	LINC00226	Distal
chr14	106318686	106319186	20	CD4 TCM._.MRSA_DU19-01S0003987	31261	LINC00226	Distal
chr14	106322799	106323299	2	CD8 TEM._.MRSA_DU19-01S0004015	35374	LINC00226	Distal
chr14	106323884	106324384	4	B naive._.HI_control_AS11-18755	36459	LINC00226	Distal
chr14	106373296	106373796	31	CD4 TCM._.MRSA_DU19-01S0003992	85871	LINC00226	Distal
chr14	106378131	106378631	5	CD14 Mono._.HI_control_AS09-13278	90706	LINC00226	Distal
chr14	106381299	106381799	2	CD8 TEM._.MRSA_DU19-01S0003994	93874	LINC00226	Distal
chr14	106386729	106387229	2	CD8 TEM._.MRSA_DU19-01S0003994	95459	LINC00221	Distal
chr14	106390459	106390959	6	MAIT._.HI_control_AS11-18755	91729	LINC00221	Distal
chr14	106392817	106393317	2	CD8 TEM._.MRSA_DU19-01S0004015	89371	LINC00221	Distal
chr14	106395341	106395841	22	CD4 TCM._.HI_control_AS14-03700	86847	LINC00221	Distal
chr14	106395917	106396417	2	CD4 TCM._.MSSA_DU19-01S0004017	86271	LINC00221	Distal
chr14	106396767	106397267	3	CD8 TEM._.HI_control_AS13-08590	85421	LINC00221	Distal
chr14	106398957	106399457	27	CD4 TCM._.ANTH_control_BMI0099	83231	LINC00221	Distal
chr14	106408420	106408920	2	CD14 Mono._.MRSA_DU19-01S0003987	73768	LINC00221	Distal
chr14	106409380	106409880	2	CD8 TEM._.MRSA_DU19-01S0004015	72808	LINC00221	Distal
chr14	106410167	106410667	6	CD8 TEM._.MRSA_DU19-01S0003987	72021	LINC00221	Distal
chr14	106417517	106418017	28	CD8 TEM._.MRSA_DU19-01S0003549	64671	LINC00221	Distal
chr14	106419388	106419888	3	CD4 TCM._.MRSA_DU19-01S0003542	62800	LINC00221	Distal
chr14	106421396	106421896	22	CD4 Naive._.HI_control_AS17-00144	60792	LINC00221	Distal
chr14	106436260	106436760	8	CD14 Mono._.ANTH_control_BMI0101	45928	LINC00221	Distal
chr14	106442818	106443318	7	B naive._.ANTH_control_BMI0099	39370	LINC00221	Distal
chr14	106448793	106449293	2	cDC2._.Other	33395	LINC00221	Distal
chr14	106459908	106460408	9	MAIT._.MSSA_DU19-01S0003453	22280	LINC00221	Distal
chr14	106468828	106469328	7	CD4 TCM._.HI_control_AS17-00144	13360	LINC00221	Distal
chr14	106469960	106470460	3	CD4 TCM._.ANTH_control_BMI0095	12228	LINC00221	Distal
chr14	106491826	106492326	2	CD8 TEM._.MRSA_DU19-01S0003549	9636	LINC00221	Intronic
chr14	106494368	106494868	19	CD14 Mono._.HI_control_AS14-03700	12178	LINC00221	Exonic
chr14	106494886	106495386	2	CD14 Mono._.HI_control_AS09-13278	12696	LINC00221	Exonic
chr14	106504275	106504775	2	NK._.MRSA_DU19-01S0004015	22085	LINC00221	Exonic
chr14	106505302	106505802	2	CD14 Mono._.HI_control_AS14-03700	23112	LINC00221	Intronic
chr14	106506730	106507230	26	NK._.MRSA_DU19-01S0004015	24540	LINC00221	Intronic
chr14	106507283	106507783	10	MAIT._.MSSA_DU19-01S0003466	25093	LINC00221	Intronic
chr14	106508224	106508724	5	NK._.MSSA_DU19-01S0003507	26034	LINC00221	Intronic
chr14	106510889	106511389	27	NK._.MRSA_DU19-01S0004015	28699	LINC00221	Intronic
chr14	106511405	106511905	3	CD8 TEM._.MRSA_DU19-01S0004013	29215	LINC00221	Intronic
chr14	106513281	106513781	3	CD8 TEM._.HI_control_AS14-03700	31091	LINC00221	Intronic
chr14	106517344	106517844	3	cDC2._.Other	35154	LINC00221	Intronic
chr14	106518237	106518737	24	CD4 Naive._.ANTH_control_BMI0093	36047	LINC00221	Intronic
chr14	106530175	106530675	6	NK._.HI_control_AS11-18755	47985	LINC00221	Distal
chr14	106530758	106531258	25	CD8 TEM._.MRSA_DU19-01S0003549	48568	LINC00221	Distal
chr14	106537477	106537977	22	CD4 TCM._.HI_control_AS09-13278	55287	LINC00221	Distal
chr14	106538133	106538633	4	B naive._.ANTH_control_BMI0095	55943	LINC00221	Distal
chr14	106539855	106540355	26	CD14 Mono._.MRSA_DU19-01S0003542	57665	LINC00221	Distal
chr14	106551199	106551699	2	CD8 TEM._.MSSA_DU19-01S0003527	69009	LINC00221	Distal
chr14	106556624	106557124	19	CD14 Mono._.MRSA_DU19-01S0003542	74434	LINC00221	Distal
chr14	106563974	106564474	18	CD4 TCM._.MSSA_DU19-01S0003466	81784	LINC00221	Distal
chr14	106578425	106578925	8	B naive._.ANTH_control_BMI0095	96235	LINC00221	Distal
chr14	106586070	106586570	20	CD4 TCM._.MRSA_DU19-01S0003987	103880	LINC00221	Distal
chr14	106592343	106592843	6	B naive._.MSSA_DU19-01S0003515	110153	LINC00221	Distal
chr14	106605755	106606255	15	B naive._.ANTH_control_BMI0095	123565	LINC00221	Distal
chr14	106618321	106618821	5	B memory._.MSSA_DU19-01S0003515	136131	LINC00221	Distal
chr14	106618902	106619402	2	B memory._.ANTH_control_BWJ0023	136712	LINC00221	Distal
chr14	106622105	106622605	21	NK._.ANTH_control_BMI0101	139915	LINC00221	Distal
chr14	106626896	106627396	31	CD8 TEM._.MSSA_DU19-01S0003462	144706	LINC00221	Distal
chr14	106638766	106639266	11	B naive._.HI_control_AS11-18755	156576	LINC00221	Distal
chr14	106657395	106657895	21	CD4 Naive._.ANTH_control_BMI0093	175205	LINC00221	Distal
chr14	106661560	106662060	20	CD4 Naive._.HI_control_AS17-00144	179370	LINC00221	Distal
chr14	106663682	106664182	10	CD16 Mono._.ANTH_control_BMI0094	181492	LINC00221	Distal
chr14	106665770	106666270	3	CD4 Naive._.MSSA_DU19-01S0003515	183580	LINC00221	Distal
chr14	106674682	106675182	6	CD4 Naive._.HI_control_AS17-00144	176066	MIR5195	Distal
chr14	106690582	106691082	4	CD4 Naive._.MSSA_DU19-01S0003462	160166	MIR5195	Distal
chr14	106691540	106692040	22	NK._.MSSA_DU19-01S0003507	159208	MIR5195	Distal
chr14	106692087	106692587	2	NK._.ANTH_control_BWJ0023	158661	MIR5195	Distal
chr14	106694719	106695219	28	CD14 Mono._.MRSA_DU19-01S0003992	156029	MIR5195	Distal
chr14	106698857	106699357	3	MAIT._.MSSA_DU19-01S0003464	151891	MIR5195	Distal
chr14	106706459	106706959	2	NK._.ANTH_control_BMI0095	144289	MIR5195	Distal
chr14	106714501	106715001	2	CD8 Naive._.ANTH_control_BWJ0023	136247	MIR5195	Distal
chr14	106719816	106720316	6	MAIT._.ANTH_control_BWJ0023	130932	MIR5195	Distal
chr14	106723083	106723583	12	CD4 TCM._.MSSA_DU19-01S0003507	127665	MIR5195	Distal
chr14	106727829	106728329	8	CD4 TCM._.MSSA_DU19-01S0003515	122919	MIR5195	Distal
chr14	106735326	106735826	2	NK._.MSSA_DU19-01S0003509	115422	MIR5195	Distal
chr14	106736882	106737382	17	NK._.ANTH_control_BWJ0023	113866	MIR5195	Distal
chr14	106737451	106737951	4	CD8 TEM._.MRSA_DU19-01S0003987	113297	MIR5195	Distal
chr14	106738036	106738536	5	CD8 TEM._.MSSA_DU19-01S0003462	112712	MIR5195	Distal
chr14	106738560	106739060	4	CD8 TEM._.MSSA_DU19-01S0003507	112188	MIR5195	Distal
chr14	106741003	106741503	17	NK._.MSSA_DU19-01S0003507	109745	MIR5195	Distal
chr14	106745352	106745852	8	CD4 Naive._.ANTH_control_BMI0093	105396	MIR5195	Distal
chr14	106761896	106762396	10	CD8 TEM._.ANTH_control_BWJ0023	88852	MIR5195	Distal
chr14	106764816	106765316	12	CD4 TCM._.MSSA_DU19-01S0003453	85932	MIR5195	Distal
chr14	106766848	106767348	10	CD8 TEM._.MSSA_DU19-01S0003462	83900	MIR5195	Distal
chr14	106768182	106768682	3	CD4 TCM._.MRSA_DU19-01S0003542	82566	MIR5195	Distal
chr14	106770110	106770610	7	CD8 TEM._.HI_control_AS13-08590	80638	MIR5195	Distal
chr14	106774849	106775349	29	CD4 TCM._.MRSA_DU19-01S0003992	75899	MIR5195	Distal
chr14	106776977	106777477	2	CD8 TEM._.MRSA_DU19-01S0003994	73771	MIR5195	Distal
chr14	106784879	106785379	2	CD4 TCM._.MSSA_DU19-01S0003515	65869	MIR5195	Distal
chr14	106790381	106790881	14	CD16 Mono._.MRSA_DU19-01S0003987	60367	MIR5195	Distal
chr14	106810147	106810647	5	B naive._.ANTH_control_BMI0095	40601	MIR5195	Distal
chr14	106830569	106831069	22	CD14 Mono._.HI_control_AS09-13278	20179	MIR5195	Distal
chr14	106831188	106831688	11	B naive._.ANTH_control_BMI0094	19560	MIR5195	Distal
chr14	106836876	106837376	2	CD4 TCM._.MSSA_DU19-01S0004017	13872	MIR5195	Distal
chr14	106840195	106840695	8	B naive._.ANTH_control_BMI0095	10553	MIR5195	Distal
chr14	106842093	106842593	2	CD4 TCM._.MRSA_DU19-01S0003987	8655	MIR5195	Distal
chr14	106843264	106843764	5	CD14 Mono._.HI_control_AS14-03700	7484	MIR5195	Distal
chr14	106843973	106844473	15	CD16 Mono._.ANTH_control_BMI0101	6775	MIR5195	Distal
chr14	106844586	106845086	31	CD14 Mono._.MSSA_DU19-01S0003509	6162	MIR5195	Distal
chr14	106845379	106845879	28	CD14 Mono._.HI_control_AS09-13278	5369	MIR5195	Distal
chr14	106848308	106848808	2	cDC2._.ANTH_control_BMI0099	2440	MIR5195	Distal
chr14	106850856	106851356	13	B naive._.ANTH_control_BMI0094	106	MIR5195	Promoter
chr14	106851426	106851926	11	B naive._.ANTH_control_BMI0095	676	MIR5195	Promoter
chr14	106866077	106866577	2	MAIT._.MSSA_DU19-01S0003482	15327	MIR5195	Distal
chr14	106869772	106870272	2	CD4 Naive._.MRSA_DU19-01S0003542	19022	MIR5195	Distal
chr14	106872493	106872993	7	B memory._.ANTH_control_BWJ0023	21743	MIR5195	Distal
chr14	106873129	106873629	6	CD4 TCM._.MSSA_DU19-01S0003515	22379	MIR5195	Distal
chr14	106875430	106875930	11	CD14 Mono._.HI_control_AS09-13278	24680	MIR5195	Distal
chr14	106877472	106877972	2	B naive._.MRSA_DU19-01S0003989	26722	MIR5195	Distal
chr14	106879149	106879649	10	CD8 TEM._.HI_control_AS13-08590	28399	MIR5195	Distal
chr14	106883136	106883636	9	CD8 TEM._.MSSA_DU19-01S0003462	32386	MIR5195	Distal
chr15	19943668	19944168	2	CD14 Mono._.MRSA_DU19-01S0003987	597881	GOLGA6L6	Distal
chr15	19956052	19956552	2	CD16 Mono._.MSSA_DU19-01S0003464	585497	GOLGA6L6	Distal
chr15	19972588	19973088	6	CD8 TEM._.HI_control_AS13-08590	568961	GOLGA6L6	Distal
chr15	19973820	19974320	2	CD4 TCM._.HI_control_AS09-13278	567729	GOLGA6L6	Distal
chr15	22664311	22664811	22	NK._.ANTH_control_BMI0101	93295	LOC283683	Distal
chr15	22664881	22665381	6	CD14 Mono._.MRSA_DU19-01S0004015	92725	LOC283683	Distal
chr15	22665641	22666141	13	NK._.MRSA_DU19-01S0004013	91965	LOC283683	Distal
chr15	22710967	22711467	2	B naive._.HI_control_AS11-18755	46639	LOC283683	Distal
chr15	22714245	22714745	4	CD14 Mono._.HI_control_AS14-03700	43361	LOC283683	Distal
chr15	22757286	22757786	27	CD8 TEM._.MSSA_DU19-01S0003509	320	LOC283683	Promoter
chr15	22757788	22758288	25	CD4 TCM._.ANTH_control_BWJ0023	180	LOC283683	Intronic
chr15	22758558	22759058	2	CD4 Naive._.ANTH_control_BMI0093	950	LOC283683	Intronic
chr15	22774681	22775181	4	B naive._.ANTH_control_BWJ0023	1867	NIPA1	Intronic
chr15	22775988	22776488	18	CD8 TEM._.MSSA_DU19-01S0003509	3174	NIPA1	Intronic
chr15	22785665	22786165	6	CD4 Naive._.MRSA_DU19-01S0003992	12851	NIPA1	Exonic
chr15	22786415	22786915	32	CD4 TCM._.MRSA_DU19-01S0003987	13601	NIPA1	Exonic
chr15	22787001	22787501	19	CD4 TCM._.ANTH_control_BWJ0023	14187	NIPA1	Intronic
chr15	22791277	22791777	4	B naive._.ANTH_control_BMI0095	18463	NIPA1	Intronic
chr15	22791817	22792317	2	CD4 TCM._.HI_control_AS14-03700	19003	NIPA1	Intronic
chr15	22794170	22794670	2	CD4 Naive._.MRSA_DU19-01S0003992	21356	NIPA1	Intronic
chr15	22795021	22795521	2	CD4 TCM._.MSSA_DU19-01S0003515	22207	NIPA1	Intronic
chr15	22795724	22796224	2	CD8 TEM._.MRSA_DU19-01S0004015	22910	NIPA1	Intronic
chr15	22796785	22797285	30	CD8 TEM._.HI_control_AS09-13278	23971	NIPA1	Intronic
chr15	22798650	22799150	2	B naive._.ANTH_control_BMI0094	25836	NIPA1	Intronic
chr15	22811545	22812045	2	CD4 Naive._.MRSA_DU19-01S0003989	26845	NIPA2	Intronic
chr15	22836868	22837368	2	CD4 TCM._.MRSA_DU19-01S0003992	1522	NIPA2	Promoter
chr15	22837694	22838194	9	CD8 TEM._.MRSA_DU19-01S0003994	696	NIPA2	Promoter
chr15	22838281	22838781	32	CD4 TCM._.HI_control_AS17-00144	109	NIPA2	Promoter
chr15	22839244	22839744	16	B naive._.ANTH_control_BMI0095	852	NIPA2	Intronic
chr15	22839782	22840282	16	B naive._.MSSA_DU19-01S0003509	1390	NIPA2	Intronic
chr15	22840459	22840959	7	B naive._.HI_control_AS14-03700	2067	NIPA2	Intronic
chr15	22840960	22841460	3	B naive._.HI_control_AS09-13278	2568	NIPA2	Intronic
chr15	22842709	22843209	6	CD16 Mono._.MSSA_DU19-01S0003482	4317	NIPA2	Intronic
chr15	22845566	22846066	2	CD8 TEM._.MRSA_DU19-01S0003987	7174	NIPA2	Intronic
chr15	22848310	22848810	2	CD8 TEM._.ANTH_control_BMI0095	9918	NIPA2	Intronic
chr15	22848900	22849400	2	CD8 TEM._.HI_control_AS09-13278	10508	NIPA2	Intronic
chr15	22866028	22866528	2	CD8 TEM._.MRSA_DU19-01S0003987	27636	NIPA2	Exonic
chr15	22878109	22878609	2	CD8 TEM._.MRSA_DU19-01S0003987	39717	NIPA2	Intronic
chr15	22884332	22884832	2	CD4 Naive._.HI_control_AS17-00144	45940	NIPA2	Intronic
chr15	22887623	22888123	3	CD14 Mono._.HI_control_AS09-13278	49231	NIPA2	Intronic
chr15	22898141	22898641	2	CD8 TEM._.HI_control_AS09-13278	59749	NIPA2	Intronic
chr15	22901992	22902492	2	CD4 TCM._.MRSA_DU19-01S0003992	63600	NIPA2	Intronic
chr15	22903684	22904184	2	CD4 TCM._.MRSA_DU19-01S0003992	65292	NIPA2	Exonic
chr15	22904544	22905044	2	CD4 TCM._.ANTH_control_BMI0093	66152	NIPA2	Exonic
chr15	22912035	22912535	2	CD4 Naive._.HI_control_AS14-03700	68777	CYFIP1	Exonic
chr15	22912561	22913061	2	CD8 TEM._.MRSA_DU19-01S0003987	68251	CYFIP1	Intronic
chr15	22931310	22931810	2	CD4 TCM._.HI_control_AS17-00144	49502	CYFIP1	Intronic
chr15	22932255	22932755	2	CD8 TEM._.MRSA_DU19-01S0003987	48557	CYFIP1	Intronic
chr15	22933616	22934116	2	B naive._.Other	47196	CYFIP1	Exonic
chr15	22936737	22937237	12	B naive._.ANTH_control_BMI0095	44075	CYFIP1	Intronic
chr15	22949013	22949513	6	NK._.MSSA_DU19-01S0003466	31799	CYFIP1	Intronic
chr15	22955687	22956187	12	CD14 Mono._.MSSA_DU19-01S0003466	25125	CYFIP1	Intronic
chr15	22956767	22957267	19	CD16 Mono._.ANTH_control_BMI0095	24045	CYFIP1	Intronic
chr15	22958531	22959031	3	B naive._.ANTH_control_BMI0094	22281	CYFIP1	Intronic
chr15	22964194	22964694	5	CD14 Mono._.HI_control_AS09-13278	16618	CYFIP1	Intronic
chr15	22966589	22967089	2	CD4 TCM._.MSSA_DU19-01S0003453	14223	CYFIP1	Intronic
chr15	22973234	22973734	5	CD14 Mono._.MSSA_DU19-01S0003509	7578	CYFIP1	Intronic
chr15	22974768	22975268	30	CD14 Mono._.HI_control_AS14-03700	6044	CYFIP1	Intronic
chr15	22978857	22979357	20	CD14 Mono._.HI_control_AS14-03700	1955	CYFIP1	Intronic
chr15	22979501	22980001	22	CD14 Mono._.HI_control_AS14-03700	1311	CYFIP1	Intronic
chr15	22980131	22980631	27	CD14 Mono._.MRSA_DU19-01S0003992	681	CYFIP1	Exonic
chr15	22980702	22981202	11	CD14 Mono._.MRSA_DU19-01S0003987	110	CYFIP1	Intronic
chr15	22991818	22992318	4	CD16 Mono._.MSSA_DU19-01S0003453	11004	CYFIP1	Intronic
chr15	22995696	22996196	2	CD8 TEM._.HI_control_AS13-08590	14882	CYFIP1	Intronic
chr15	23013683	23014183	2	CD4 TCM._.HI_control_AS17-00144	25739	TUBGCP5	Intronic
chr15	23014301	23014801	3	CD4 TCM._.MRSA_DU19-01S0003987	25121	TUBGCP5	Intronic
chr15	23030060	23030560	2	CD4 Naive._.HI_control_AS17-00144	9362	TUBGCP5	Intronic
chr15	23035892	23036392	14	NK._.MRSA_DU19-01S0004013	3530	TUBGCP5	Intronic
chr15	23038612	23039112	6	CD8 TEM._.MRSA_DU19-01S0004015	810	TUBGCP5	Intronic
chr15	23039350	23039850	31	CD14 Mono._.ANTH_control_BMI0095	72	TUBGCP5	Promoter
chr15	23040026	23040526	6	CD8 TEM._.MRSA_DU19-01S0004015	602	TUBGCP5	Promoter
chr15	23041239	23041739	4	CD16 Mono._.ANTH_control_BMI0095	1815	TUBGCP5	Promoter
chr15	23042195	23042695	2	CD16 Mono._.ANTH_control_BMI0093	2771	TUBGCP5	Distal
chr15	23042838	23043338	2	CD16 Mono._.ANTH_control_BMI0093	3414	TUBGCP5	Distal
chr15	23043382	23043882	4	CD4 Naive._.HI_control_AS17-00144	3958	TUBGCP5	Distal
chr15	23043960	23044460	3	CD14 Mono._.ANTH_control_BMI0095	4536	TUBGCP5	Distal
chr15	23044735	23045235	5	CD16 Mono._.ANTH_control_BMI0095	5311	TUBGCP5	Distal
chr15	23045526	23046026	3	CD16 Mono._.ANTH_control_BMI0093	6102	TUBGCP5	Distal
chr15	23046577	23047077	6	CD4 TCM._.MSSA_DU19-01S0003507	7153	TUBGCP5	Distal
chr15	23047568	23048068	6	CD4 Naive._.HI_control_AS17-00144	8144	TUBGCP5	Distal
chr15	23048265	23048765	5	CD16 Mono._.ANTH_control_BMI0095	8841	TUBGCP5	Distal
chr15	23049293	23049793	3	CD16 Mono._.ANTH_control_BMI0095	9869	TUBGCP5	Distal
chr15	23049925	23050425	3	CD16 Mono._.ANTH_control_BMI0095	10501	TUBGCP5	Distal
chr15	23050893	23051393	2	CD8 TEM._.MRSA_DU19-01S0003994	11469	TUBGCP5	Distal
chr15	23058267	23058767	3	CD4 TCM._.HI_control_AS17-00144	18843	TUBGCP5	Distal
chr15	23068474	23068974	2	CD4 Naive._.HI_control_AS17-00144	29050	TUBGCP5	Distal
chr15	23076232	23076732	2	CD14 Mono._.HI_control_AS14-03700	36808	TUBGCP5	Distal
chr15	23081974	23082474	2	CD4 TCM._.ANTH_control_BMI0101	42550	TUBGCP5	Distal
chr15	23118033	23118533	2	CD8 TEM._.HI_control_AS09-13278	18538	GOLGA6L1	Distal
chr15	23395805	23396305	2	CD14 Mono._.MRSA_DU19-01S0003994	41306	GOLGA8S	Distal
chr15	23408815	23409315	2	CD14 Mono._.MRSA_DU19-01S0003994	38168	GOLGA6L2	Distal
chr15	23414826	23415326	2	CD14 Mono._.HI_control_AS14-03700	32157	GOLGA6L2	Distal
chr15	23446863	23447363	3	CD14 Mono._.MRSA_DU19-01S0003994	120	GOLGA6L2	Exonic
chr15	23462337	23462837	2	CD14 Mono._.HI_control_AS09-13278	15352	GOLGA6L2	Distal
chr15	23466177	23466677	2	CD4 TCM._.MSSA_DU19-01S0004017	19192	GOLGA6L2	Distal
chr15	23466737	23467237	2	CD4 TCM._.MSSA_DU19-01S0004017	19752	GOLGA6L2	Distal
chr15	23470663	23471163	2	CD4 TCM._.HI_control_AS17-00144	23678	GOLGA6L2	Distal
chr15	23473321	23473821	2	CD4 TCM._.HI_control_AS09-13278	26336	GOLGA6L2	Distal
chr15	23474137	23474637	2	CD4 TCM._.HI_control_AS09-13278	27152	GOLGA6L2	Distal
chr15	23499147	23499647	2	CD8 TEM._.HI_control_AS09-13278	52162	GOLGA6L2	Distal
chr15	23564877	23565377	9	CD4 TCM._.HI_control_AS14-03700	556	MKRN3	Promoter
chr15	23565378	23565878	18	CD4 Naive._.HI_control_AS17-00144	55	MKRN3	Promoter
chr15	23565977	23566477	11	CD8 TEM._.HI_control_AS14-03700	542	MKRN3	Exonic
chr15	23566708	23567208	2	CD8 TEM._.MRSA_DU19-01S0003994	1273	MKRN3	Exonic
chr15	23574705	23575205	2	CD4 Naive._.MRSA_DU19-01S0003987	9270	MKRN3	Distal
chr15	23642332	23642832	12	CD14 Mono._.MRSA_DU19-01S0003987	5258	MAGEL2	Distal
chr15	23647118	23647618	2	CD4 TCM._.MSSA_DU19-01S0003507	472	MAGEL2	Exonic
chr15	23649571	23650071	2	CD4 TCM._.ANTH_control_BMI0094	1979	MAGEL2	Promoter
chr15	23650377	23650877	3	CD4 TCM._.MSSA_DU19-01S0003527	2785	MAGEL2	Distal
chr15	23664221	23664721	2	NK._.ANTH_control_BMI0101	16629	MAGEL2	Distal
chr15	23687063	23687563	5	CD14 Mono._.ANTH_control_BMI0099	16	NDN	Promoter
chr15	23749679	23750179	2	CD4 TCM._.HI_control_AS09-13278	62598	NDN	Distal
chr15	23807647	23808147	2	B naive._.HI_control_AS09-13278	120566	NDN	Distal
chr15	23873596	23874096	2	NK_CD56bright._.ANTH_control_BMI0099	101325		Distal
chr15	23877746	23878246	2	CD16 Mono._.ANTH_control_BMI0095	97175		Distal
chr15	23887280	23887780	2	NK._.ANTH_control_BMI0101	87641		Distal
chr15	23894352	23894852	2	CD4 TCM._.HI_control_AS11-18755	80569		Distal
chr15	23896484	23896984	2	CD8 TEM._.MRSA_DU19-01S0003987	78437		Distal
chr15	23897006	23897506	2	CD8 TEM._.MRSA_DU19-01S0003987	77915		Distal
chr15	23906903	23907403	2	CD8 TEM._.MRSA_DU19-01S0004015	68018		Distal
chr15	23960108	23960608	2	CD4 Naive._.MSSA_DU19-01S0004017	14813		Distal
chr15	23981799	23982299	2	B naive._.HI_control_AS11-18755	6876		Intronic
chr15	23998113	23998613	2	CD14 Mono._.HI_control_AS14-03700	23190		Intronic
chr15	23999980	24000480	2	MAIT._.MSSA_DU19-01S0003462	25057		Intronic
chr15	24022034	24022534	2	CD8 TEM._.HI_control_AS09-13278	47111		Distal
chr15	24036439	24036939	2	CD4 Naive._.MSSA_DU19-01S0004017	61516		Distal
chr15	24086156	24086656	3	CD4 Naive._.MRSA_DU19-01S0003994	111233		Distal
chr15	24091717	24092217	2	CD4 Naive._.MSSA_DU19-01S0004017	116794		Distal
chr15	24095948	24096448	2	CD4 Naive._.MRSA_DU19-01S0003992	121025		Distal
chr15	24486257	24486757	2	CD4 TCM._.HI_control_AS09-13278	45379	PWRN3	Distal
chr15	24526357	24526857	2	CD14 Mono._.MSSA_DU19-01S0004017	7087	PWRN1	Distal
chr15	24610498	24610998	2	NK._.MSSA_DU19-01S0003492	65119	NPAP1	Intronic
chr15	24614680	24615180	2	CD4 TCM._.MSSA_DU19-01S0004017	60937	NPAP1	Intronic
chr15	24620206	24620706	2	CD4 TCM._.MSSA_DU19-01S0004017	55411	NPAP1	Intronic
chr15	24674349	24674849	2	CD4 TCM._.MSSA_DU19-01S0003492	1268	NPAP1	Promoter
chr15	24728807	24729307	2	CD14 Mono._.MRSA_DU19-01S0003994	53188	NPAP1	Distal
chr15	24732122	24732622	2	B naive._.HI_control_AS14-03700	56503	NPAP1	Distal
chr15	24773039	24773539	18	NK._.ANTH_control_BMI0101	50347	SNRPN	Distal
chr15	24810575	24811075	2	CD14 Mono._.HI_control_AS14-03700	12811	SNRPN	Distal
chr15	24858511	24859011	2	CD4 TCM._.MRSA_DU19-01S0003987	35123	SNRPN	Intronic
chr15	24885461	24885961	2	CD4 TCM._.MSSA_DU19-01S0003453	62073	SNRPN	Intronic
chr15	24916613	24917113	5	CD8 TEM._.ANTH_control_BWJ0023	38122	SNURF	Intronic
chr15	24926679	24927179	2	CD4 Naive._.MSSA_DU19-01S0003462	28056	SNURF	Intronic
chr15	24954751	24955251	31	CD14 Mono._.MRSA_DU19-01S0003992	14	SNURF	Promoter
chr15	24955556	24956056	14	CD8 TEM._.HI_control_AS13-08590	819	SNURF	Intronic
chr15	24956076	24956576	29	CD14 Mono._.MRSA_DU19-01S0003994	1339	SNURF	Intronic
chr15	24956594	24957094	7	NK._.HI_control_AS17-00144	1857	SNURF	Intronic
chr15	24960006	24960506	7	CD14 Mono._.HI_control_AS09-13278	5269	SNURF	Intronic
chr15	25016740	25017240	2	CD4 Naive._.MRSA_DU19-01S0003987	24927	SNORD109B	Distal
chr15	25053138	25053638	2	CD16 Mono._.MSSA_DU19-01S0003464	821	SNORD116-2	Promoter
chr15	25059447	25059947	2	NK._.MSSA_DU19-01S0003462	158	SNORD116-4	Exonic
chr15	25065548	25066048	2	CD4 Naive._.MRSA_DU19-01S0003992	3464	SNORD116-5	Intronic
chr15	25085463	25085963	2	CD4 TCM._.HI_control_AS09-13278	327	SNORD116-18	Promoter
chr15	25086274	25086774	2	CD4 TCM._.HI_control_AS09-13278	1136	SNORD116-20	Promoter
chr15	25115220	25115720	2	B naive._.MSSA_DU19-01S0003515	7201	SNORD116-30	Exonic
chr15	25170129	25170629	2	CD14 Mono._.MRSA_DU19-01S0003994	343	SNORD115-1	Promoter
chr15	25179600	25180100	2	CD4 TCM._.HI_control_AS09-13278	646	SNORD115-6	Promoter
chr15	25189038	25189538	4	CD4 TCM._.MSSA_DU19-01S0003492	125	SNORD115-11	Promoter
chr15	25196696	25197196	3	CD4 TCM._.MSSA_DU19-01S0003527	629	SNORD115-15	Promoter
chr15	25202473	25202973	2	NK._.HI_control_AS17-00144	1399	SNORD115-17	Intronic
chr15	25205058	25205558	2	NK._.ANTH_control_BMI0101	953	SNORD115-20	Promoter
chr15	25205569	25206069	2	CD4 Naive._.ANTH_control_BMI0093	442	SNORD115-20	Promoter
chr15	25209621	25210121	2	CD4 TCM._.MSSA_DU19-01S0003492	46	SNORD115-22	Promoter
chr15	25213585	25214085	3	NK._.HI_control_AS17-00144	186	SNORD115-24	Promoter
chr15	25218091	25218591	2	B naive._.HI_control_AS11-18755	275	SNORD115-26	Promoter
chr15	25220977	25221477	2	CD4 Naive._.ANTH_control_BMI0093	729	SNORD115-27	Promoter
chr15	25226719	25227219	2	CD8 TEM._.MRSA_DU19-01S0003542	139	SNORD115-31	Promoter
chr15	25228398	25228898	2	B naive._.MSSA_DU19-01S0003507	318	SNORD115-32	Promoter
chr15	25229668	25230168	2	CD4 TCM._.MSSA_DU19-01S0003527	919	SNORD115-33	Promoter
chr15	25232121	25232621	2	CD4 Naive._.MRSA_DU19-01S0003987	15	SNORD115-34	Promoter
chr15	25236005	25236505	2	CD4 TCM._.MSSA_DU19-01S0003492	1730	SNORD115-37	Promoter
chr15	25237152	25237652	2	CD4 TCM._.HI_control_AS17-00144	583	SNORD115-37	Promoter
chr15	25238890	25239390	2	CD4 Naive._.MSSA_DU19-01S0003482	697	SNORD115-38	Promoter
chr15	25240566	25241066	2	CD8 TEM._.MSSA_DU19-01S0003464	929	SNORD115-39	Promoter
chr15	25242639	25243139	2	CD4 TCM._.MSSA_DU19-01S0003527	724	SNORD115-21	Promoter
chr15	25245488	25245988	2	CD4 Naive._.HI_control_AS17-00144	259	SNORD115-41	Intronic
chr15	25246053	25246553	2	CD8 TEM._.MSSA_DU19-01S0004017	824	SNORD115-41	Intronic
chr15	25246731	25247231	3	CD4 Naive._.HI_control_AS09-13278	1502	SNORD115-41	Intronic
chr15	25249589	25250089	3	CD4 TCM._.HI_control_AS09-13278	1019	SNORD115-44	Promoter
chr15	25250404	25250904	2	CD16 Mono._.MSSA_DU19-01S0003482	204	SNORD115-44	Promoter
chr15	25321495	25321995	2	CD4 TCM._.MSSA_DU19-01S0004017	51961	SNORD115-48	Distal
chr15	25324798	25325298	2	NK._.ANTH_control_BMI0101	55264	SNORD115-48	Distal
chr15	25331790	25332290	2	CD4 TCM._.MSSA_DU19-01S0003453	62256	SNORD115-48	Distal
chr15	25365984	25366484	9	NK._.MRSA_DU19-01S0004013	72821	UBE3A	Intronic
chr15	25372306	25372806	18	CD14 Mono._.MRSA_DU19-01S0003987	66499	UBE3A	Intronic
chr15	25374276	25374776	2	CD16 Mono._.MSSA_DU19-01S0003482	64529	UBE3A	Intronic
chr15	25394842	25395342	5	CD16 Mono._.MSSA_DU19-01S0003492	43963	UBE3A	Intronic
chr15	25395874	25396374	26	CD14 Mono._.MRSA_DU19-01S0003994	42931	UBE3A	Intronic
chr15	25397023	25397523	14	CD14 Mono._.MSSA_DU19-01S0004017	41782	UBE3A	Intronic
chr15	25401406	25401906	16	CD14 Mono._.MRSA_DU19-01S0003978	37399	UBE3A	Intronic
chr15	25401995	25402495	2	CD14 Mono._.MRSA_DU19-01S0003987	36810	UBE3A	Intronic
chr15	25403752	25404252	25	CD14 Mono._.MRSA_DU19-01S0003992	35053	UBE3A	Intronic
chr15	25406437	25406937	2	B naive._.MSSA_DU19-01S0003464	32368	UBE3A	Intronic
chr15	25410596	25411096	25	CD14 Mono._.MRSA_DU19-01S0003992	28209	UBE3A	Intronic
chr15	25426848	25427348	2	NK._.HI_control_AS17-00144	11957	UBE3A	Intronic
chr15	25437687	25438187	13	CD16 Mono._.ANTH_control_BMI0099	1118	UBE3A	Intronic
chr15	25438207	25438707	30	CD14 Mono._.HI_control_AS09-13278	598	UBE3A	Intronic
chr15	25438859	25439359	31	CD14 Mono._.ANTH_control_BWJ0023	52	UBE3A	Promoter
chr15	25439544	25440044	7	CD4 TCM._.MSSA_DU19-01S0003453	737	UBE3A	Promoter
chr15	25507512	25508012	2	NK._.HI_control_AS17-00144	68705	UBE3A	Distal
chr15	25537059	25537559	2	Platelet._.MRSA_DU19-01S0004015	98252	UBE3A	Distal
chr15	25548453	25548953	2	Platelet._.MRSA_DU19-01S0003542	109646	UBE3A	Distal
chr15	25555484	25555984	2	CD4 Naive._.MRSA_DU19-01S0003994	116677	UBE3A	Distal
chr15	25629534	25630034	2	CD16 Mono._.ANTH_control_BMI0101	190727	UBE3A	Distal
chr15	25652458	25652958	2	MAIT._.Other	196116	MIR4715	Distal
chr15	25665155	25665655	2	CD8 TEM._.HI_control_AS17-00144	183419	MIR4715	Distal
chr15	25667820	25668320	2	CD4 TCM._.MSSA_DU19-01S0003492	180754	MIR4715	Distal
chr15	25676384	25676884	2	NK._.HI_control_AS17-00144	172190	MIR4715	Distal
chr15	25684377	25684877	3	CD4 Naive._.MRSA_DU19-01S0003987	164197	MIR4715	Intronic
chr15	25691777	25692277	2	CD4 TCM._.MSSA_DU19-01S0003527	156797	MIR4715	Intronic
chr15	25692705	25693205	2	CD4 Naive._.MSSA_DU19-01S0003492	155869	MIR4715	Intronic
chr15	25693837	25694337	8	NK._.ANTH_control_BMI0101	154737	MIR4715	Intronic
chr15	25706306	25706806	2	B memory._.ANTH_control_BMI0099	142268	MIR4715	Intronic
chr15	25710014	25710514	6	CD8 TEM._.MSSA_DU19-01S0003462	138560	MIR4715	Intronic
chr15	25711818	25712318	2	CD4 Naive._.ANTH_control_BMI0095	136756	MIR4715	Intronic
chr15	25712675	25713175	2	CD8 TEM._.HI_control_AS14-03700	135899	MIR4715	Intronic
chr15	25713636	25714136	2	CD4 TCM._.MSSA_DU19-01S0003492	134938	MIR4715	Exonic
chr15	25721190	25721690	2	CD14 Mono._.MRSA_DU19-01S0003992	127384	MIR4715	Intronic
chr15	25727823	25728323	2	NK._.MSSA_DU19-01S0003482	120751	MIR4715	Intronic
chr15	25734736	25735236	2	CD4 Naive._.MRSA_DU19-01S0003987	113838	MIR4715	Intronic
chr15	25738146	25738646	26	CD14 Mono._.ANTH_control_BMI0095	110428	MIR4715	Intronic
chr15	25739773	25740273	15	CD4 Naive._.ANTH_control_BMI0093	108801	MIR4715	Intronic
chr15	25741125	25741625	25	CD14 Mono._.MSSA_DU19-01S0003515	107449	MIR4715	Intronic
chr15	25743433	25743933	3	CD4 Naive._.MSSA_DU19-01S0004017	105141	MIR4715	Intronic
chr15	25744267	25744767	3	CD4 Naive._.MSSA_DU19-01S0004017	104307	MIR4715	Intronic
chr15	25745288	25745788	2	CD4 Naive._.MSSA_DU19-01S0004017	103286	MIR4715	Intronic
chr15	25761221	25761721	5	NK._.MSSA_DU19-01S0003453	87353	MIR4715	Intronic
chr15	25761914	25762414	30	CD14 Mono._.MRSA_DU19-01S0003989	86660	MIR4715	Intronic
chr15	25773227	25773727	14	CD16 Mono._.Other	75347	MIR4715	Intronic
chr15	25775407	25775907	2	CD16 Mono._.MSSA_DU19-01S0003453	73167	MIR4715	Intronic
chr15	25778091	25778591	3	cDC2._.Other	70483	MIR4715	Intronic
chr15	25778604	25779104	21	CD16 Mono._.MSSA_DU19-01S0003509	69970	MIR4715	Intronic
chr15	25779638	25780138	2	CD16 Mono._.MSSA_DU19-01S0003507	68936	MIR4715	Intronic
chr15	25783802	25784302	22	CD16 Mono._.MSSA_DU19-01S0003509	64772	MIR4715	Intronic
chr15	25784359	25784859	2	CD4 Naive._.HI_control_AS14-03700	64215	MIR4715	Intronic
chr15	25784987	25785487	2	CD8 TEM._.MSSA_DU19-01S0003492	63587	MIR4715	Intronic
chr15	25785518	25786018	11	CD16 Mono._.MSSA_DU19-01S0003453	63056	MIR4715	Intronic
chr15	25787292	25787792	5	CD14 Mono._.MRSA_DU19-01S0003542	61282	MIR4715	Intronic
chr15	25788051	25788551	26	CD14 Mono._.MRSA_DU19-01S0003992	60523	MIR4715	Intronic
chr15	25789762	25790262	15	CD14 Mono._.MSSA_DU19-01S0003509	58812	MIR4715	Intronic
chr15	25790266	25790766	23	CD14 Mono._.MRSA_DU19-01S0003989	58308	MIR4715	Intronic
chr15	25793312	25793812	30	CD14 Mono._.MRSA_DU19-01S0003994	55262	MIR4715	Intronic
chr15	25794999	25795499	24	NK._.HI_control_AS11-18755	53575	MIR4715	Intronic
chr15	25795742	25796242	4	CD14 Mono._.HI_control_AS09-13278	52832	MIR4715	Intronic
chr15	25796244	25796744	2	NK._.ANTH_control_BMI0101	52330	MIR4715	Intronic
chr15	25796880	25797380	2	CD4 TCM._.MSSA_DU19-01S0004017	51694	MIR4715	Intronic
chr15	25797421	25797921	3	CD4 TCM._.MSSA_DU19-01S0004017	51153	MIR4715	Intronic
chr15	25798392	25798892	4	CD16 Mono._.ANTH_control_BMI0095	50182	MIR4715	Intronic
chr15	25800241	25800741	9	CD14 Mono._.HI_control_AS17-00144	48333	MIR4715	Intronic
chr15	25801944	25802444	2	NK._.HI_control_AS17-00144	46630	MIR4715	Intronic
chr15	25803032	25803532	11	B naive._.HI_control_AS11-18755	45542	MIR4715	Intronic
chr15	25805942	25806442	3	CD14 Mono._.MRSA_DU19-01S0003992	42632	MIR4715	Intronic
chr15	25810637	25811137	21	CD4 Naive._.HI_control_AS09-13278	37937	MIR4715	Intronic
chr15	25811426	25811926	17	NK._.ANTH_control_BWJ0023	37148	MIR4715	Intronic
chr15	25812035	25812535	26	CD4 Naive._.HI_control_AS17-00144	36539	MIR4715	Intronic
chr15	25813797	25814297	2	CD4 Naive._.ANTH_control_BMI0099	34777	MIR4715	Intronic
chr15	25821080	25821580	2	CD4 Naive._.HI_control_AS14-03700	27494	MIR4715	Intronic
chr15	25829650	25830150	2	Platelet._.MRSA_DU19-01S0004015	18924	MIR4715	Intronic
chr15	25831144	25831644	2	CD4 TCM._.HI_control_AS14-03700	17430	MIR4715	Intronic
chr15	25832098	25832598	4	CD4 Naive._.MRSA_DU19-01S0003542	16476	MIR4715	Intronic
chr15	25834893	25835393	2	B naive._.MSSA_DU19-01S0003507	13681	MIR4715	Intronic
chr15	25838706	25839206	2	CD16 Mono._.ANTH_control_BMI0095	9868	MIR4715	Intronic
chr15	25844385	25844885	3	NK._.HI_control_AS11-18755	4189	MIR4715	Intronic
chr15	25845292	25845792	19	NK._.MRSA_DU19-01S0004011	3282	MIR4715	Intronic
chr15	25846217	25846717	30	CD4 Naive._.HI_control_AS17-00144	2357	MIR4715	Intronic
chr15	25846973	25847473	16	CD4 Naive._.MRSA_DU19-01S0003989	1601	MIR4715	Intronic
chr15	25847503	25848003	2	CD4 TCM._.MSSA_DU19-01S0003492	1071	MIR4715	Intronic
chr15	25848957	25849457	10	CD4 TCM._.HI_control_AS09-13278	381	MIR4715	Promoter
chr15	25849671	25850171	20	CD4 TCM._.MRSA_DU19-01S0003987	1095	MIR4715	Promoter
chr15	25850332	25850832	31	CD14 Mono._.MSSA_DU19-01S0004017	1756	MIR4715	Promoter
chr15	25850976	25851476	11	CD4 Naive._.MRSA_DU19-01S0003987	2400	MIR4715	Intronic
chr15	25852156	25852656	3	NK._.MSSA_DU19-01S0003492	3580	MIR4715	Intronic
chr15	25853064	25853564	8	CD4 Naive._.MSSA_DU19-01S0003453	4488	MIR4715	Intronic
chr15	25856022	25856522	2	CD8 TEM._.HI_control_AS09-13278	7446	MIR4715	Intronic
chr15	25858277	25858777	2	CD4 TCM._.HI_control_AS14-03700	6644	ATP10A	Intronic
chr15	25858935	25859435	11	CD4 Naive._.MSSA_DU19-01S0004017	5986	ATP10A	Intronic
chr15	25859790	25860290	29	CD4 Naive._.MRSA_DU19-01S0003994	5131	ATP10A	Intronic
chr15	25860694	25861194	25	CD8 TEM._.HI_control_AS14-03700	4227	ATP10A	Intronic
chr15	25861473	25861973	7	CD8 TEM._.MSSA_DU19-01S0003462	3448	ATP10A	Intronic
chr15	25862284	25862784	29	CD4 Naive._.MRSA_DU19-01S0003992	2637	ATP10A	Intronic
chr15	25863143	25863643	29	CD8 TEM._.MRSA_DU19-01S0004015	1778	ATP10A	Intronic
chr15	25864267	25864767	2	CD8 Naive._.MSSA_DU19-01S0003464	654	ATP10A	Intronic
chr15	25864909	25865409	2	CD8 TEM._.MRSA_DU19-01S0003987	12	ATP10A	Promoter
chr15	25869657	25870157	4	CD14 Mono._.MRSA_DU19-01S0003542	4734	ATP10A	Distal
chr15	25880251	25880751	2	CD8 TEM._.MRSA_DU19-01S0003994	15328	ATP10A	Distal
chr15	25886703	25887203	3	CD16 Mono._.ANTH_control_BMI0095	15406	LINC02346	Distal
chr15	25888563	25889063	2	NK._.MSSA_DU19-01S0003492	13546	LINC02346	Distal
chr15	25902830	25903330	3	NK_CD56bright._.1	719	LINC02346	Intronic
chr15	25903498	25903998	4	CD8 Naive._.MRSA_DU19-01S0003978	1387	LINC02346	Intronic
chr15	25905080	25905580	14	CD14 Mono._.MSSA_DU19-01S0003466	2969	LINC02346	Intronic
chr15	25933841	25934341	11	B naive._.HI_control_AS09-13278	31730	LINC02346	Intronic
chr15	25938397	25938897	2	B naive._.ANTH_control_BMI0095	36286	LINC02346	Intronic
chr15	25938946	25939446	15	B naive._.HI_control_AS11-18755	36835	LINC02346	Intronic
chr15	25943576	25944076	2	NK_CD56bright._.ANTH_control_BMI0099	41465	LINC02346	Intronic
chr15	25974073	25974573	2	CD4 Naive._.MSSA_DU19-01S0004017	71962	LINC02346	Intronic
chr15	25977097	25977597	2	NK._.Other	74986	LINC02346	Intronic
chr15	25982555	25983055	2	NK._.Other	80444	LINC02346	Intronic
chr15	26072718	26073218	2	NK._.HI_control_AS17-00144	42844	LINC00929	Distal
chr15	26077776	26078276	2	NK._.MSSA_DU19-01S0004017	37786	LINC00929	Distal
chr15	26079957	26080457	3	CD4 Naive._.MSSA_DU19-01S0004017	35605	LINC00929	Distal
chr15	26080735	26081235	8	CD4 Naive._.HI_control_AS17-00144	34827	LINC00929	Distal
chr15	26081592	26082092	4	CD4 TCM._.MSSA_DU19-01S0003453	33970	LINC00929	Distal
chr15	26082179	26082679	30	CD4 Naive._.MRSA_DU19-01S0003987	33383	LINC00929	Distal
chr15	26082687	26083187	23	CD4 TCM._.ANTH_control_BWJ0023	32875	LINC00929	Distal
chr15	26096594	26097094	2	Platelet._.MRSA_DU19-01S0004015	18968	LINC00929	Distal
chr15	26098665	26099165	3	Platelet._.MRSA_DU19-01S0004015	16897	LINC00929	Distal
chr15	26102806	26103306	3	NK._.MSSA_DU19-01S0004017	12756	LINC00929	Distal
chr15	26147489	26147989	2	B naive._.MSSA_DU19-01S0003464	31925	LINC00929	Distal
chr15	26202127	26202627	2	CD4 Naive._.MSSA_DU19-01S0004017	86563	LINC00929	Distal
chr15	26202894	26203394	2	CD4 Naive._.MRSA_DU19-01S0003987	87330	LINC00929	Distal
chr15	26260479	26260979	3	NK._.MRSA_DU19-01S0004011	144915	LINC00929	Distal
chr15	26340259	26340759	2	B naive._.MSSA_DU19-01S0003507	224695	LINC00929	Distal
chr15	26342830	26343330	2	CD4 TCM._.HI_control_AS17-00144	227266	LINC00929	Distal
chr15	26393187	26393687	2	CD4 TCM._.ANTH_control_BMI0094	277623	LINC00929	Distal
chr15	26396232	26396732	2	CD4 TCM._.HI_control_AS11-18755	280668	LINC00929	Distal
chr15	26406140	26406640	2	CD4 TCM._.MRSA_DU19-01S0003992	290576	LINC00929	Distal
chr15	26417749	26418249	2	NK._.MRSA_DU19-01S0004013	302185	LINC00929	Distal
chr15	26433249	26433749	2	CD4 Naive._.MSSA_DU19-01S0004017	317685	LINC00929	Distal
chr15	26443042	26443542	2	NK._.Other	327478	LINC00929	Distal
chr15	26443715	26444215	2	NK._.HI_control_AS11-18755	328151	LINC00929	Distal
chr15	26461694	26462194	2	CD4 TCM._.MRSA_DU19-01S0004013	346130	LINC00929	Distal
chr15	26476609	26477109	2	CD4 Naive._.MSSA_DU19-01S0004017	361045	LINC00929	Distal
chr15	26478867	26479367	2	CD4 Naive._.MRSA_DU19-01S0003992	363303	LINC00929	Distal
chr15	26495483	26495983	2	CD8 TEM._.HI_control_AS09-13278	370629	GABRA5	Distal
chr15	26500769	26501269	2	CD4 Naive._.MRSA_DU19-01S0003987	365343	GABRA5	Distal
chr15	26501546	26502046	2	CD4 Naive._.ANTH_control_BMI0093	364566	GABRA5	Distal
chr15	26522121	26522621	2	CD14 Mono._.MSSA_DU19-01S0004017	343991	GABRA5	Distal
chr15	26529353	26529853	2	CD4 TCM._.MRSA_DU19-01S0003992	336759	GABRA5	Distal
chr15	26580877	26581377	2	CD4 TCM._.MSSA_DU19-01S0003453	285235	GABRA5	Intronic
chr15	26584242	26584742	2	CD4 TCM._.MSSA_DU19-01S0003453	281870	GABRA5	Intronic
chr15	26584876	26585376	2	CD4 TCM._.ANTH_control_BMI0101	281236	GABRA5	Intronic
chr15	26590660	26591160	2	CD4 TCM._.MSSA_DU19-01S0003453	275452	GABRA5	Intronic
chr15	26591350	26591850	2	CD4 TCM._.MSSA_DU19-01S0003453	274762	GABRA5	Intronic
chr15	26629040	26629540	10	CD4 Naive._.MSSA_DU19-01S0003509	237072	GABRA5	Intronic
chr15	26648519	26649019	2	B naive._.HI_control_AS09-13278	217593	GABRA5	Intronic
chr15	26680011	26680511	2	CD4 Naive._.MRSA_DU19-01S0003989	186101	GABRA5	Intronic
chr15	26732502	26733002	2	B naive._.MSSA_DU19-01S0003515	133610	GABRA5	Intronic
chr15	26742412	26742912	2	NK._.MSSA_DU19-01S0003492	123700	GABRA5	Intronic
chr15	26774019	26774519	2	CD16 Mono._.ANTH_control_BMI0093	92093	GABRA5	Intronic
chr15	26867260	26867760	2	NK._.MRSA_DU19-01S0004013	1146	GABRA5	Intronic
chr15	26881533	26882033	2	B memory._.MSSA_DU19-01S0003515	15419	GABRA5	Intronic
chr15	26889228	26889728	5	CD14 Mono._.MSSA_DU19-01S0003509	23114	GABRA5	Intronic
chr15	26893522	26894022	2	CD4 Naive._.HI_control_AS17-00144	27408	GABRA5	Intronic
chr15	26932877	26933377	2	CD4 TCM._.MRSA_DU19-01S0003987	6411	GABRB3	Intronic
chr15	26942721	26943221	2	CD4 TCM._.MRSA_DU19-01S0003987	3431	GABRB3	Intronic
chr15	26944973	26945473	3	CD4 Naive._.ANTH_control_BMI0095	5683	GABRB3	Intronic
chr15	26967685	26968185	2	CD4 TCM._.MRSA_DU19-01S0003987	3346	GABRG3	Distal
chr15	26975941	26976441	2	CD4 TCM._.MRSA_DU19-01S0003987	4908	GABRG3	Intronic
chr15	27004036	27004536	3	CD4 TCM._.MRSA_DU19-01S0003987	33003	GABRG3	Intronic
chr15	27017144	27017644	3	CD14 Mono._.HI_control_AS09-13278	46111	GABRG3	Intronic
chr15	27042000	27042500	2	CD16 Mono._.ANTH_control_BMI0094	70967	GABRG3	Intronic
chr15	27042855	27043355	2	CD16 Mono._.MSSA_DU19-01S0003482	71822	GABRG3	Intronic
chr15	27047914	27048414	3	CD4 Naive._.MSSA_DU19-01S0004017	76881	GABRG3	Intronic
chr15	27059557	27060057	3	CD14 Mono._.MRSA_DU19-01S0003992	88524	GABRG3	Intronic
chr15	27118473	27118973	2	CD4 TCM._.MSSA_DU19-01S0004017	42595	GABRG3-AS1	Intronic
chr15	27124934	27125434	2	CD4 TCM._.MSSA_DU19-01S0004017	36134	GABRG3-AS1	Intronic
chr15	27126316	27126816	2	CD4 TCM._.HI_control_AS17-00144	34752	GABRG3-AS1	Intronic
chr15	27128078	27128578	2	NK._.MSSA_DU19-01S0003492	32990	GABRG3-AS1	Intronic
chr15	27139094	27139594	2	CD4 TCM._.MSSA_DU19-01S0004017	21974	GABRG3-AS1	Intronic
chr15	27225926	27226426	3	CD4 TCM._.ANTH_control_BMI0094	64856	GABRG3-AS1	Intronic
chr15	27251802	27252302	3	B naive._.MSSA_DU19-01S0003507	90732	GABRG3-AS1	Intronic
chr15	27317585	27318085	2	CD16 Mono._.ANTH_control_BMI0095	156515	GABRG3-AS1	Intronic
chr15	27327330	27327830	2	B naive._.HI_control_AS09-13278	166260	GABRG3-AS1	Intronic
chr15	27328420	27328920	2	CD4 Naive._.MRSA_DU19-01S0003992	167350	GABRG3-AS1	Intronic
chr15	27343883	27344383	2	CD4 Naive._.MSSA_DU19-01S0004017	182813	GABRG3-AS1	Intronic
chr15	27350564	27351064	2	CD16 Mono._.MRSA_DU19-01S0003542	189494	GABRG3-AS1	Intronic
chr15	27358330	27358830	2	CD4 Naive._.HI_control_AS09-13278	197260	GABRG3-AS1	Intronic
chr15	27458995	27459495	2	CD4 Naive._.ANTH_control_BMI0093	297925	GABRG3-AS1	Intronic
chr15	27541061	27541561	2	CD4 Naive._.ANTH_control_BMI0093	379991	GABRG3-AS1	Exonic
chr15	27601343	27601843	2	B memory._.MSSA_DU19-01S0003515	440273	GABRG3-AS1	Distal
chr15	27664999	27665499	2	NK._.MSSA_DU19-01S0003492	434108	OCA2	Distal
chr15	27673497	27673997	2	CD4 TCM._.MSSA_DU19-01S0003453	425610	OCA2	Distal
chr15	27674036	27674536	2	CD4 TCM._.HI_control_AS14-03700	425071	OCA2	Distal
chr15	27696512	27697012	2	CD16 Mono._.ANTH_control_BMI0101	402595	OCA2	Distal
chr15	27701810	27702310	3	CD14 Mono._.ANTH_control_BMI0095	397297	OCA2	Distal
chr15	27738695	27739195	2	CD14 Mono._.HI_control_AS09-13278	360412	OCA2	Distal
chr15	27775999	27776499	2	CD16 Mono._.MSSA_DU19-01S0003482	323108	OCA2	Intronic
chr15	27828103	27828603	2	CD4 Naive._.ANTH_control_BMI0093	271004	OCA2	Intronic
chr15	27831319	27831819	2	CD8 TEM._.MRSA_DU19-01S0004015	267788	OCA2	Intronic
chr15	27865610	27866110	3	B naive._.ANTH_control_BWJ0023	233497	OCA2	Intronic
chr15	27951357	27951857	2	B naive._.MSSA_DU19-01S0003507	147750	OCA2	Intronic
chr15	27959110	27959610	6	B naive._.ANTH_control_BWJ0023	139997	OCA2	Intronic
chr15	27960970	27961470	2	NK._.Other	138137	OCA2	Intronic
chr15	27964455	27964955	2	CD14 Mono._.HI_control_AS09-13278	134652	OCA2	Intronic
chr15	27984986	27985486	2	B naive._.MSSA_DU19-01S0003507	114121	OCA2	Intronic
chr15	27985523	27986023	2	B naive._.MSSA_DU19-01S0003515	113584	OCA2	Intronic
chr15	27987275	27987775	2	B naive._.MSSA_DU19-01S0003507	111832	OCA2	Intronic
chr15	28003519	28004019	2	CD8 TEM._.MSSA_DU19-01S0003462	95588	OCA2	Intronic
chr15	28031251	28031751	2	B naive._.MSSA_DU19-01S0003507	67856	OCA2	Intronic
chr15	28045367	28045867	2	CD4 TCM._.MSSA_DU19-01S0004017	53740	OCA2	Intronic
chr15	28053197	28053697	2	NK._.MSSA_DU19-01S0003492	45910	OCA2	Intronic
chr15	28054242	28054742	2	NK._.MSSA_DU19-01S0003492	44865	OCA2	Intronic
chr15	28080048	28080548	2	CD4 TCM._.HI_control_AS09-13278	19059	OCA2	Intronic
chr15	28082882	28083382	2	CD4 TCM._.HI_control_AS17-00144	16225	OCA2	Intronic
chr15	28083580	28084080	2	CD14 Mono._.HI_control_AS14-03700	15527	OCA2	Intronic
chr15	28086040	28086540	12	B naive._.HI_control_AS09-13278	13067	OCA2	Intronic
chr15	28093960	28094460	2	CD4 Naive._.HI_control_AS09-13278	5147	OCA2	Intronic
chr15	28094651	28095151	28	CD4 TCM._.HI_control_AS17-00144	4456	OCA2	Intronic
chr15	28095231	28095731	7	B naive._.MRSA_DU19-01S0003542	3876	OCA2	Intronic
chr15	28095909	28096409	30	CD8 TEM._.MSSA_DU19-01S0003509	3198	OCA2	Intronic
chr15	28096678	28097178	7	B naive._.HI_control_AS09-13278	2429	OCA2	Intronic
chr15	28097244	28097744	4	NK._.MSSA_DU19-01S0003492	1863	OCA2	Intronic
chr15	28098258	28098758	4	CD8 Naive._.ANTH_control_BWJ0023	849	OCA2	Intronic
chr15	28099176	28099676	31	CD4 TCM._.MRSA_DU19-01S0003987	67	OCA2	Promoter
chr15	28099725	28100225	2	NK._.MSSA_DU19-01S0003462	616	OCA2	Promoter
chr15	28104810	28105310	2	CD8 TEM._.ANTH_control_BMI0094	5701	OCA2	Distal
chr15	28105795	28106295	5	CD8 TEM._.MSSA_DU19-01S0003509	6686	OCA2	Distal
chr15	28106440	28106940	21	NK._.MSSA_DU19-01S0003462	7331	OCA2	Distal
chr15	28107230	28107730	12	CD8 TEM._.MRSA_DU19-01S0003987	8121	OCA2	Distal
chr15	28107770	28108270	17	NK._.MSSA_DU19-01S0003515	8661	OCA2	Distal
chr15	28109059	28109559	5	NK._.MSSA_DU19-01S0003515	9950	OCA2	Distal
chr15	28110016	28110516	23	NK._.MSSA_DU19-01S0003462	10907	OCA2	Distal
chr15	28110569	28111069	3	CD8 TEM._.ANTH_control_BMI0094	11460	OCA2	Distal
chr15	28113579	28114079	2	CD14 Mono._.HI_control_AS09-13278	14470	OCA2	Intronic
chr15	28115717	28116217	2	CD8 TEM._.MRSA_DU19-01S0003987	16608	OCA2	Intronic
chr15	28122456	28122956	2	CD8 TEM._.MSSA_DU19-01S0003466	23347	OCA2	Intronic
chr15	28123403	28123903	16	NK._.MSSA_DU19-01S0003492	24294	OCA2	Intronic
chr15	28125954	28126454	2	B memory._.ANTH_control_BWJ0023	26845	OCA2	Intronic
chr15	28128008	28128508	5	B naive._.HI_control_AS11-18755	28899	OCA2	Intronic
chr15	28129812	28130312	2	CD8 TEM._.ANTH_control_BMI0101	30703	OCA2	Intronic
chr15	28135654	28136154	2	CD4 Naive._.HI_control_AS17-00144	36545	OCA2	Intronic
chr15	28136158	28136658	4	B memory._.ANTH_control_BWJ0023	37049	OCA2	Intronic
chr15	28137322	28137822	6	CD4 TCM._.ANTH_control_BWJ0023	38213	OCA2	Intronic
chr15	28152930	28153430	2	CD4 Naive._.MRSA_DU19-01S0003994	53821	OCA2	Intronic
chr15	28168348	28168848	2	Platelet._.1	69239	OCA2	Intronic
chr15	28178073	28178573	2	CD4 Naive._.ANTH_control_BMI0093	78964	OCA2	Intronic
chr15	28181539	28182039	2	CD4 Naive._.HI_control_AS09-13278	82430	OCA2	Intronic
chr15	28191871	28192371	2	NK._.ANTH_control_BMI0101	92762	OCA2	Exonic
chr15	28261720	28262220	2	CD4 Naive._.MSSA_DU19-01S0004017	60181	HERC2	Intronic
chr15	28267258	28267758	2	CD8 TEM._.HI_control_AS14-03700	54643	HERC2	Intronic
chr15	28268460	28268960	2	CD14 Mono._.HI_control_AS11-18755	53441	HERC2	Intronic
chr15	28728018	28728518	6	CD4 Naive._.ANTH_control_BMI0099	10115	GOLGA8M	Intronic
chr15	28737575	28738075	24	NK._.ANTH_control_BMI0101	558	GOLGA8M	Intronic
chr15	28738872	28739372	16	NK._.MSSA_DU19-01S0003462	737	GOLGA8M	Promoter
chr15	28784639	28785139	4	CD14 Mono._.ANTH_control_BMI0094	46504	GOLGA8M	Distal
chr15	28786252	28786752	5	CD14 Mono._.MSSA_DU19-01S0004017	48117	GOLGA8M	Distal
chr15	28788656	28789156	6	NK._.ANTH_control_BMI0095	50521	GOLGA8M	Distal
chr15	28789509	28790009	13	NK._.MSSA_DU19-01S0003509	51374	GOLGA8M	Distal
chr15	28818919	28819419	4	CD4 TCM._.MSSA_DU19-01S0004017	65313	APBA2	Distal
chr15	28832040	28832540	29	CD4 TCM._.MRSA_DU19-01S0003987	52192	APBA2	Distal
chr15	28832548	28833048	7	CD4 TCM._.MSSA_DU19-01S0003527	51684	APBA2	Distal
chr15	28867955	28868455	3	CD4 TCM._.MRSA_DU19-01S0003992	16277	APBA2	Distal
chr15	28872343	28872843	2	CD8 TEM._.MSSA_DU19-01S0003453	11889	APBA2	Distal
chr15	28873667	28874167	20	CD4 Naive._.ANTH_control_BMI0093	10565	APBA2	Distal
chr15	28876017	28876517	11	CD4 Naive._.MSSA_DU19-01S0004017	8215	APBA2	Distal
chr15	28884494	28884994	2	CD8 TEM._.MSSA_DU19-01S0003492	260	APBA2	Intronic
chr15	28885273	28885773	10	CD4 TCM._.HI_control_AS14-03700	1039	APBA2	Intronic
chr15	28885872	28886372	32	CD4 TCM._.ANTH_control_BMI0093	1638	APBA2	Exonic
chr15	28886439	28886939	11	CD4 Naive._.MRSA_DU19-01S0003987	2205	APBA2	Intronic
chr15	28886957	28887457	7	CD4 Naive._.ANTH_control_BMI0094	2723	APBA2	Intronic
chr15	28888716	28889216	3	CD8 TEM._.MRSA_DU19-01S0004015	4482	APBA2	Intronic
chr15	28889324	28889824	2	CD4 Naive._.MRSA_DU19-01S0004013	5090	APBA2	Intronic
chr15	28890696	28891196	28	CD4 Naive._.MRSA_DU19-01S0003987	6462	APBA2	Intronic
chr15	28900114	28900614	2	CD4 TCM._.MRSA_DU19-01S0003992	15880	APBA2	Intronic
chr15	28901084	28901584	2	CD4 Naive._.MSSA_DU19-01S0003507	16850	APBA2	Intronic
chr15	28912241	28912741	4	NK._.MSSA_DU19-01S0003462	28007	APBA2	Intronic
chr15	28914745	28915245	2	CD8 Naive._.ANTH_control_BWJ0023	30511	APBA2	Intronic
chr15	28915659	28916159	3	CD4 TCM._.HI_control_AS09-13278	31425	APBA2	Intronic
chr15	28918362	28918862	2	NK._.MRSA_DU19-01S0004013	34128	APBA2	Intronic
chr15	28919153	28919653	13	CD4 TCM._.MRSA_DU19-01S0003987	34919	APBA2	Exonic
chr15	28919674	28920174	7	CD4 Naive._.MRSA_DU19-01S0003992	35440	APBA2	Intronic
chr15	28920717	28921217	3	CD8 TEM._.MSSA_DU19-01S0003527	36483	APBA2	Intronic
chr15	28921540	28922040	16	NK._.MSSA_DU19-01S0003492	37306	APBA2	Intronic
chr15	28922564	28923064	3	CD4 TCM._.MSSA_DU19-01S0003464	38330	APBA2	Intronic
chr15	28923595	28924095	2	CD4 Naive._.MSSA_DU19-01S0003462	39361	APBA2	Intronic
chr15	28931387	28931887	2	CD4 TCM._.MSSA_DU19-01S0004017	47153	APBA2	Intronic
chr15	28933515	28934015	4	CD4 Naive._.MRSA_DU19-01S0003992	49281	APBA2	Intronic
chr15	28934088	28934588	2	CD16 Mono._.MSSA_DU19-01S0003482	49854	APBA2	Intronic
chr15	28935245	28935745	23	NK._.MRSA_DU19-01S0004013	51011	APBA2	Intronic
chr15	28937143	28937643	4	CD4 TCM._.HI_control_AS14-03700	52909	APBA2	Intronic
chr15	28938079	28938579	23	NK._.MSSA_DU19-01S0004017	53845	APBA2	Intronic
chr15	28939604	28940104	2	CD4 TCM._.MRSA_DU19-01S0003987	55370	APBA2	Intronic
chr15	28941370	28941870	16	NK._.MRSA_DU19-01S0003549	57136	APBA2	Intronic
chr15	28941985	28942485	16	CD4 Naive._.MRSA_DU19-01S0003987	57751	APBA2	Intronic
chr15	28942521	28943021	2	CD4 TCM._.HI_control_AS14-03700	58287	APBA2	Intronic
chr15	28943085	28943585	2	CD4 TCM._.MSSA_DU19-01S0003492	58851	APBA2	Intronic
chr15	28945716	28946216	10	NK._.ANTH_control_BWJ0023	61482	APBA2	Intronic
chr15	28946802	28947302	2	CD4 TCM._.HI_control_AS09-13278	62568	APBA2	Intronic
chr15	28948467	28948967	9	CD8 Naive._.ANTH_control_BWJ0023	64233	APBA2	Intronic
chr15	28949052	28949552	3	CD4 Naive._.ANTH_control_BMI0094	64818	APBA2	Intronic
chr15	28950100	28950600	2	NK._.MSSA_DU19-01S0003492	65866	APBA2	Intronic
chr15	28953982	28954482	5	NK._.MSSA_DU19-01S0003462	69748	APBA2	Intronic
chr15	28954521	28955021	3	CD8 Naive._.ANTH_control_BWJ0023	70287	APBA2	Intronic
chr15	28955056	28955556	22	NK._.ANTH_control_BMI0101	70822	APBA2	Intronic
chr15	28955918	28956418	3	NK_CD56bright._.ANTH_control_BMI0099	71684	APBA2	Intronic
chr15	28956624	28957124	7	NK._.MRSA_DU19-01S0004015	72390	APBA2	Intronic
chr15	28957854	28958354	4	NK._.MRSA_DU19-01S0003978	73620	APBA2	Intronic
chr15	28963602	28964102	6	CD8 TEM._.MRSA_DU19-01S0003549	79368	APBA2	Intronic
chr15	28967701	28968201	2	CD4 Naive._.MRSA_DU19-01S0003987	83467	APBA2	Intronic
chr15	28974086	28974586	26	NK._.ANTH_control_BWJ0023	89852	APBA2	Intronic
chr15	28975603	28976103	26	CD8 TEM._.MRSA_DU19-01S0003994	91369	APBA2	Intronic
chr15	28983691	28984191	2	CD4 Naive._.MSSA_DU19-01S0003462	99457	APBA2	Intronic
chr15	28984223	28984723	4	CD8 TEM._.MSSA_DU19-01S0003527	99989	APBA2	Intronic
chr15	28984921	28985421	24	CD8 TEM._.MRSA_DU19-01S0003992	100687	APBA2	Intronic
chr15	28986011	28986511	27	NK._.MSSA_DU19-01S0003462	101777	APBA2	Intronic
chr15	28986619	28987119	7	CD8 TEM._.HI_control_AS13-08590	102385	APBA2	Intronic
chr15	28987304	28987804	3	NK._.MRSA_DU19-01S0004013	103070	APBA2	Intronic
chr15	28989191	28989691	2	CD4 Naive._.MRSA_DU19-01S0003994	104957	APBA2	Intronic
chr15	28992718	28993218	2	NK._.MSSA_DU19-01S0003492	108484	APBA2	Intronic
chr15	28993305	28993805	4	CD16 Mono._.ANTH_control_BMI0095	109071	APBA2	Intronic
chr15	28994090	28994590	27	NK._.MSSA_DU19-01S0003466	109856	APBA2	Intronic
chr15	28994917	28995417	5	CD14 Mono._.HI_control_AS09-13278	110683	APBA2	Intronic
chr15	29002665	29003165	2	CD4 Naive._.MRSA_DU19-01S0003992	118431	APBA2	Intronic
chr15	29003757	29004257	16	NK._.MSSA_DU19-01S0003492	119523	APBA2	Intronic
chr15	29007704	29008204	2	CD14 Mono._.ANTH_control_BMI0094	123470	APBA2	Intronic
chr15	29011921	29012421	2	CD4 TCM._.MRSA_DU19-01S0003987	127687	APBA2	Intronic
chr15	29012992	29013492	5	CD8 TEM._.MRSA_DU19-01S0003978	128758	APBA2	Intronic
chr15	29021632	29022132	2	CD16 Mono._.ANTH_control_BMI0101	137398	APBA2	Intronic
chr15	29029749	29030249	2	NK._.MRSA_DU19-01S0004013	145515	APBA2	Intronic
chr15	29031315	29031815	22	NK._.MRSA_DU19-01S0003978	147081	APBA2	Intronic
chr15	29031846	29032346	25	NK._.MSSA_DU19-01S0003492	147612	APBA2	Intronic
chr15	29032424	29032924	2	NK._.ANTH_control_BMI0095	148190	APBA2	Intronic
chr15	29038203	29038703	19	CD8 TEM._.MSSA_DU19-01S0003462	153969	APBA2	Intronic
chr15	29039722	29040222	5	NK._.MRSA_DU19-01S0004011	155488	APBA2	Intronic
chr15	29045648	29046148	20	NK._.MSSA_DU19-01S0003527	161414	APBA2	Intronic
chr15	29048964	29049464	2	CD4 TCM._.HI_control_AS14-03700	164730	APBA2	Intronic
chr15	29050894	29051394	26	NK._.ANTH_control_BWJ0023	166660	APBA2	Intronic
chr15	29051427	29051927	2	CD4 Naive._.MRSA_DU19-01S0003992	167193	APBA2	Intronic
chr15	29055799	29056299	2	NK._.ANTH_control_BWJ0023	171565	APBA2	Intronic
chr15	29057285	29057785	14	NK._.ANTH_control_BWJ0023	173051	APBA2	Intronic
chr15	29057893	29058393	22	NK._.MSSA_DU19-01S0004017	173659	APBA2	Intronic
chr15	29064556	29065056	2	CD4 TCM._.HI_control_AS09-13278	180322	APBA2	Intronic
chr15	29065117	29065617	2	CD4 TCM._.HI_control_AS17-00144	180883	APBA2	Intronic
chr15	29066223	29066723	9	NK._.HI_control_AS11-18755	181989	APBA2	Intronic
chr15	29066754	29067254	5	NK._.MRSA_DU19-01S0003549	182520	APBA2	Intronic
chr15	29069737	29070237	2	CD4 TCM._.MSSA_DU19-01S0003453	185503	APBA2	Intronic
chr15	29070240	29070740	2	CD4 TCM._.HI_control_AS14-03700	186006	APBA2	Intronic
chr15	29072113	29072613	2	CD4 TCM._.HI_control_AS17-00144	187879	APBA2	Intronic
chr15	29072831	29073331	2	CD4 TCM._.HI_control_AS17-00144	188597	APBA2	Intronic
chr15	29079839	29080339	3	CD4 TCM._.HI_control_AS11-18755	189739	NSMCE3	Intronic
chr15	29087345	29087845	2	NK._.MSSA_DU19-01S0004017	182233	NSMCE3	Intronic
chr15	29089113	29089613	2	CD8 TEM._.ANTH_control_BMI0099	180465	NSMCE3	Intronic
chr15	29089696	29090196	27	NK._.ANTH_control_BWJ0023	179882	NSMCE3	Intronic
chr15	29090451	29090951	26	NK._.MRSA_DU19-01S0003542	179127	NSMCE3	Intronic
chr15	29091639	29092139	2	CD4 TCM._.HI_control_AS17-00144	177939	NSMCE3	Intronic
chr15	29092964	29093464	2	CD4 TCM._.MSSA_DU19-01S0003515	176614	NSMCE3	Exonic
chr15	29093530	29094030	2	CD4 TCM._.MSSA_DU19-01S0004017	176048	NSMCE3	Intronic
chr15	29101103	29101603	2	CD4 TCM._.HI_control_AS17-00144	168475	NSMCE3	Intronic
chr15	29102165	29102665	15	CD4 Naive._.HI_control_AS17-00144	167413	NSMCE3	Exonic
chr15	29103092	29103592	4	NK._.ANTH_control_BMI0095	166486	NSMCE3	Intronic
chr15	29103665	29104165	26	NK._.ANTH_control_BMI0101	165913	NSMCE3	Intronic
chr15	29104368	29104868	2	CD8 TEM._.MSSA_DU19-01S0004017	165210	NSMCE3	Intronic
chr15	29107333	29107833	2	CD14 Mono._.HI_control_AS14-03700	162245	NSMCE3	Intronic
chr15	29109760	29110260	2	CD4 Naive._.MRSA_DU19-01S0003992	159818	NSMCE3	Intronic
chr15	29111044	29111544	2	CD4 TCM._.MSSA_DU19-01S0003507	158534	NSMCE3	Intronic
chr15	29112144	29112644	2	CD4 TCM._.MSSA_DU19-01S0003492	157434	NSMCE3	Intronic
chr15	29113377	29113877	2	NK._.MSSA_DU19-01S0004017	156201	NSMCE3	Intronic
chr15	29114126	29114626	2	NK._.MSSA_DU19-01S0004017	155452	NSMCE3	Intronic
chr15	29114956	29115456	13	CD4 Naive._.ANTH_control_BMI0099	154622	NSMCE3	Intronic
chr15	29115714	29116214	2	NK._.MSSA_DU19-01S0004017	153864	NSMCE3	Intronic
chr15	29118181	29118681	3	CD4 Naive._.MSSA_DU19-01S0003462	151397	NSMCE3	Distal
chr15	29120997	29121497	2	CD4 Naive._.ANTH_control_BMI0093	148581	NSMCE3	Exonic
chr15	29121746	29122246	2	CD4 Naive._.MSSA_DU19-01S0003462	147832	NSMCE3	Exonic
chr15	29122529	29123029	2	NK._.MSSA_DU19-01S0004017	147049	NSMCE3	Exonic
chr15	29125160	29125660	3	CD4 TCM._.HI_control_AS11-18755	144418	NSMCE3	Intronic
chr15	29125727	29126227	2	NK._.HI_control_AS17-00144	143851	NSMCE3	Intronic
chr15	29127133	29127633	4	CD14 Mono._.HI_control_AS09-13278	142445	NSMCE3	Intronic
chr15	29128098	29128598	2	CD8 TEM._.MSSA_DU19-01S0003527	141480	NSMCE3	Intronic
chr15	29133041	29133541	2	CD4 Naive._.MSSA_DU19-01S0003515	136537	NSMCE3	Intronic
chr15	29136852	29137352	2	CD4 Naive._.MSSA_DU19-01S0003527	132726	NSMCE3	Exonic
chr15	29139735	29140235	20	CD4 Naive._.HI_control_AS17-00144	129843	NSMCE3	Intronic
chr15	29159016	29159516	8	NK._.MSSA_DU19-01S0003462	110562	NSMCE3	Intronic
chr15	29159804	29160304	2	CD4 TCM._.HI_control_AS14-03700	109774	NSMCE3	Intronic
chr15	29172939	29173439	2	CD4 TCM._.MRSA_DU19-01S0003992	96639	NSMCE3	Intronic
chr15	29186161	29186661	2	CD8 TEM._.MRSA_DU19-01S0003994	83417	NSMCE3	Intronic
chr15	29225648	29226148	2	Platelet._.MRSA_DU19-01S0004015	43930	NSMCE3	Intronic
chr15	29262166	29262666	4	CD4 Naive._.MRSA_DU19-01S0003987	7412	NSMCE3	Intronic
chr15	29262697	29263197	13	CD4 Naive._.HI_control_AS09-13278	6881	NSMCE3	Intronic
chr15	29268525	29269025	10	CD4 TCM._.ANTH_control_BWJ0023	1053	NSMCE3	Exonic
chr15	29269041	29269541	18	CD4 TCM._.HI_control_AS14-03700	537	NSMCE3	Exonic
chr15	29269614	29270114	31	CD14 Mono._.HI_control_AS09-13278	34	NSMCE3	Promoter
chr15	29270134	29270634	29	CD8 TEM._.HI_control_AS13-08590	554	NSMCE3	Promoter
chr15	29270770	29271270	2	CD4 Naive._.MRSA_DU19-01S0004013	1190	NSMCE3	Promoter
chr15	29293809	29294309	2	B naive._.MRSA_DU19-01S0003542	24229	NSMCE3	Intronic
chr15	29304505	29305005	2	MAIT._.ANTH_control_BMI0101	34925	NSMCE3	Intronic
chr15	29309038	29309538	9	B naive._.ANTH_control_BMI0094	39458	NSMCE3	Intronic
chr15	29329249	29329749	11	B naive._.ANTH_control_BWJ0023	59669	NSMCE3	Intronic
chr15	29330342	29330842	2	CD4 TCM._.MSSA_DU19-01S0003453	60762	NSMCE3	Intronic
chr15	29330988	29331488	2	CD4 TCM._.MRSA_DU19-01S0003987	61408	NSMCE3	Intronic
chr15	29333253	29333753	2	CD4 TCM._.MRSA_DU19-01S0003987	63673	NSMCE3	Intronic
chr15	29342824	29343324	2	CD4 TCM._.MRSA_DU19-01S0004013	73244	NSMCE3	Intronic
chr15	29351873	29352373	2	CD4 TCM._.HI_control_AS09-13278	82293	NSMCE3	Intronic
chr15	29352383	29352883	2	CD4 TCM._.MSSA_DU19-01S0004017	82803	NSMCE3	Intronic
chr15	29354446	29354946	2	CD4 TCM._.MSSA_DU19-01S0004017	84866	NSMCE3	Intronic
chr15	29402532	29403032	3	CD14 Mono._.HI_control_AS11-18755	132952	NSMCE3	Intronic
chr15	29408396	29408896	4	CD16 Mono._.ANTH_control_BMI0095	138816	NSMCE3	Intronic
chr15	29426017	29426517	2	CD16 Mono._.ANTH_control_BMI0095	144455	FAM189A1	Intronic
chr15	29429514	29430014	2	CD4 TCM._.MSSA_DU19-01S0004017	140958	FAM189A1	Intronic
chr15	29431665	29432165	2	CD4 TCM._.MSSA_DU19-01S0004017	138807	FAM189A1	Intronic
chr15	29432368	29432868	2	CD4 TCM._.MSSA_DU19-01S0004017	138104	FAM189A1	Intronic
chr15	29451269	29451769	2	CD14 Mono._.HI_control_AS09-13278	119203	FAM189A1	Intronic
chr15	29458772	29459272	2	CD14 Mono._.MRSA_DU19-01S0003992	111700	FAM189A1	Intronic
chr15	29464775	29465275	2	CD8 TEM._.HI_control_AS17-00144	105697	FAM189A1	Intronic
chr15	29471742	29472242	2	CD4 Naive._.MSSA_DU19-01S0004017	98730	FAM189A1	Intronic
chr15	29514005	29514505	2	CD4 Naive._.MRSA_DU19-01S0003987	56467	FAM189A1	Intronic
chr15	29530934	29531434	2	CD4 Naive._.MSSA_DU19-01S0004017	39538	FAM189A1	Intronic
chr15	29538014	29538514	2	NK._.ANTH_control_BMI0101	32458	FAM189A1	Intronic
chr15	29570508	29571008	2	B naive._.HI_control_AS11-18755	34	FAM189A1	Promoter
chr15	29596732	29597232	2	CD16 Mono._.ANTH_control_BMI0101	26258	FAM189A1	Distal
chr15	29618947	29619447	2	CD4 TCM._.MRSA_DU19-01S0003987	48473	FAM189A1	Distal
chr15	29637185	29637685	2	NK._.MSSA_DU19-01S0003492	37554	LOC100130111	Distal
chr15	29651704	29652204	2	CD4 TCM._.HI_control_AS17-00144	23035	LOC100130111	Distal
chr15	29655552	29656052	2	CD14 Mono._.HI_control_AS09-13278	19187	LOC100130111	Distal
chr15	29668010	29668510	2	NK_CD56bright._.1	6729	LOC100130111	Distal
chr15	29678091	29678591	2	NK_CD56bright._.ANTH_control_BMI0099	3350	LOC100130111	Exonic
chr15	29690887	29691387	2	NK._.MSSA_DU19-01S0003492	16146	LOC100130111	Distal
chr15	29702211	29702711	2	NK._.MSSA_DU19-01S0004017	27470	LOC100130111	Intronic
chr15	29717795	29718295	2	CD8 TEM._.MSSA_DU19-01S0003527	43054	LOC100130111	Exonic
chr15	29718494	29718994	2	CD8 TEM._.MRSA_DU19-01S0003994	43753	LOC100130111	Exonic
chr15	29762093	29762593	2	CD16 Mono._.ANTH_control_BMI0095	87352	LOC100130111	Exonic
chr15	29821269	29821769	3	CD4 TCM._.MRSA_DU19-01S0003992	146528	LOC100130111	Exonic
chr15	29825167	29825667	17	CD4 Naive._.HI_control_AS17-00144	143447	TJP1	Intronic
chr15	29899981	29900481	2	CD4 TCM._.MRSA_DU19-01S0003987	68633	TJP1	Intronic
chr15	29950604	29951104	2	NK._.HI_control_AS17-00144	18010	TJP1	Intronic
chr15	29958851	29959351	2	NK._.MSSA_DU19-01S0003462	9763	TJP1	Intronic
chr15	29968222	29968722	2	CD4 Naive._.ANTH_control_BMI0093	392	TJP1	Intronic
chr15	30047458	30047958	2	CD4 Naive._.HI_control_AS17-00144	35344	GOLGA8J	Distal
chr15	30063076	30063576	2	CD4 TCM._.HI_control_AS17-00144	19726	GOLGA8J	Distal
chr15	30650185	30650685	27	CD14 Mono._.MRSA_DU19-01S0003542	25886	ARHGAP11B	Intronic
chr15	30661062	30661562	2	NK._.ANTH_control_BMI0095	36763	ARHGAP11B	Intronic
chr15	30685687	30686187	5	CD16 Mono._.ANTH_control_BWJ0023	61388	ARHGAP11B	Distal
chr15	30696371	30696871	2	B naive._.MRSA_DU19-01S0003989	72072	ARHGAP11B	Distal
chr15	30697283	30697783	6	CD8 TEM._.MRSA_DU19-01S0004015	72984	ARHGAP11B	Distal
chr15	30754962	30755462	11	CD16 Mono._.ANTH_control_BMI0095	130663	ARHGAP11B	Distal
chr15	30823323	30823823	20	CD14 Mono._.HI_control_AS17-00144	80278	FAN1	Distal
chr15	30827467	30827967	3	CD4 TCM._.MSSA_DU19-01S0003482	76134	FAN1	Distal
chr15	30828237	30828737	3	CD4 TCM._.MSSA_DU19-01S0003492	75364	FAN1	Distal
chr15	30830473	30830973	2	B naive._.ANTH_control_BMI0099	73128	FAN1	Distal
chr15	30833314	30833814	5	CD4 Naive._.HI_control_AS09-13278	70287	FAN1	Distal
chr15	30843063	30843563	25	CD4 TCM._.MRSA_DU19-01S0003987	60538	FAN1	Distal
chr15	30882815	30883315	12	CD4 TCM._.MSSA_DU19-01S0003507	20786	FAN1	Distal
chr15	30889328	30889828	2	CD4 TCM._.HI_control_AS17-00144	14273	FAN1	Distal
chr15	30894378	30894878	3	B naive._.MSSA_DU19-01S0003507	9223	FAN1	Distal
chr15	30895848	30896348	2	CD8 TEM._.HI_control_AS13-08590	7753	FAN1	Distal
chr15	30902926	30903426	7	CD4 Naive._.MRSA_DU19-01S0003987	675	FAN1	Promoter
chr15	30903461	30903961	30	CD4 Naive._.MRSA_DU19-01S0003987	140	FAN1	Promoter
chr15	30904112	30904612	9	CD4 TCM._.MSSA_DU19-01S0003466	509	FAN1	Intronic
chr15	30953898	30954398	11	CD14 Mono._.MSSA_DU19-01S0003509	37458	MTMR10	Intronic
chr15	30956187	30956687	3	Platelet._.1	35169	MTMR10	Intronic
chr15	30968334	30968834	2	CD16 Mono._.MSSA_DU19-01S0003482	23022	MTMR10	Intronic
chr15	30973981	30974481	2	cDC2._.ANTH_control_BMI0099	17375	MTMR10	Intronic
chr15	30979417	30979917	18	CD16 Mono._.ANTH_control_BMI0094	11939	MTMR10	Intronic
chr15	30984895	30985395	4	CD16 Mono._.ANTH_control_BMI0101	6461	MTMR10	Intronic
chr15	30988010	30988510	2	CD4 Naive._.MRSA_DU19-01S0003994	3346	MTMR10	Intronic
chr15	30990421	30990921	20	CD16 Mono._.MSSA_DU19-01S0003482	935	MTMR10	Intronic
chr15	30990928	30991428	10	CD16 Mono._.Other	428	MTMR10	Intronic
chr15	30991437	30991937	22	CD16 Mono._.ANTH_control_BMI0101	79	MTMR10	Promoter
chr15	30992065	30992565	3	CD4 Naive._.ANTH_control_BMI0093	707	MTMR10	Promoter
chr15	31000570	31001070	2	CD4 TCM._.MRSA_DU19-01S0003987	9212	MTMR10	Distal
chr15	31001287	31001787	2	CD16 Mono._.ANTH_control_BMI0101	9929	MTMR10	Exonic
chr15	31004180	31004680	3	NK_CD56bright._.ANTH_control_BWJ0023	12822	MTMR10	Intronic
chr15	31004719	31005219	5	B naive._.ANTH_control_BMI0094	13361	MTMR10	Intronic
chr15	31005555	31006055	7	CD16 Mono._.MSSA_DU19-01S0003509	14197	MTMR10	Intronic
chr15	31013765	31014265	11	B naive._.ANTH_control_BMI0095	22407	MTMR10	Intronic
chr15	31021031	31021531	4	B naive._.HI_control_AS14-03700	29673	MTMR10	Intronic
chr15	31023049	31023549	2	CD4 TCM._.MRSA_DU19-01S0003987	31691	MTMR10	Intronic
chr15	31024134	31024634	2	CD4 TCM._.MRSA_DU19-01S0003987	32776	MTMR10	Intronic
chr15	31031596	31032096	3	CD16 Mono._.MRSA_DU19-01S0004015	33294	MIR211	Intronic
chr15	31036632	31037132	2	CD4 TCM._.MRSA_DU19-01S0003987	28258	MIR211	Intronic
chr15	31046635	31047135	2	CD16 Mono._.MSSA_DU19-01S0003492	18255	MIR211	Intronic
chr15	31049080	31049580	15	CD16 Mono._.ANTH_control_BMI0099	15810	MIR211	Intronic
chr15	31049640	31050140	6	B naive._.ANTH_control_BMI0095	15250	MIR211	Intronic
chr15	31050198	31050698	21	CD16 Mono._.MSSA_DU19-01S0003527	14692	MIR211	Exonic
chr15	31050765	31051265	2	CD8 TEM._.MRSA_DU19-01S0004015	14125	MIR211	Intronic
chr15	31051706	31052206	21	CD14 Mono._.MRSA_DU19-01S0003992	13184	MIR211	Intronic
chr15	31061123	31061623	2	NK._.MSSA_DU19-01S0003492	3767	MIR211	Intronic
chr15	31070795	31071295	2	CD16 Mono._.ANTH_control_BMI0095	5903	MIR211	Intronic
chr15	31080419	31080919	24	CD14 Mono._.ANTH_control_BMI0094	15527	MIR211	Intronic
chr15	31081303	31081803	2	CD8 TEM._.MRSA_DU19-01S0003987	16411	MIR211	Intronic
chr15	31082077	31082577	2	B naive._.ANTH_control_BMI0094	17185	MIR211	Intronic
chr15	31083618	31084118	2	B naive._.MRSA_DU19-01S0003542	18726	MIR211	Intronic
chr15	31084367	31084867	2	CD4 TCM._.MSSA_DU19-01S0004017	19475	MIR211	Intronic
chr15	31089614	31090114	2	CD4 TCM._.MRSA_DU19-01S0003987	24722	MIR211	Intronic
chr15	31099708	31100208	8	CD16 Mono._.MSSA_DU19-01S0003492	34816	MIR211	Intronic
chr15	31101541	31102041	2	CD8 TEM._.ANTH_control_BMI0101	36649	MIR211	Intronic
chr15	31102600	31103100	2	CD16 Mono._.MSSA_DU19-01S0003453	37708	MIR211	Intronic
chr15	31106619	31107119	3	CD16 Mono._.MSSA_DU19-01S0003515	41727	MIR211	Intronic
chr15	31128389	31128889	2	CD8 TEM._.HI_control_AS14-03700	32633	TRPM1	Intronic
chr15	31129213	31129713	15	CD16 Mono._.ANTH_control_BMI0093	31809	TRPM1	Intronic
chr15	31131885	31132385	2	MAIT._.MSSA_DU19-01S0003462	29137	TRPM1	Intronic
chr15	31167068	31167568	2	MAIT._.MSSA_DU19-01S0003466	6044	TRPM1	Distal
chr15	31167591	31168091	25	NK._.ANTH_control_BMI0099	6567	TRPM1	Distal
chr15	31168242	31168742	2	NK._.ANTH_control_BMI0095	7218	TRPM1	Distal
chr15	31169912	31170412	2	NK._.Other	8888	TRPM1	Distal
chr15	31171919	31172419	2	CD16 Mono._.ANTH_control_BMI0101	10895	TRPM1	Distal
chr15	31175634	31176134	2	NK._.MRSA_DU19-01S0004013	14610	TRPM1	Distal
chr15	31179721	31180221	7	NK._.ANTH_control_BMI0101	18697	TRPM1	Distal
chr15	31197364	31197864	15	CD8 TEM._.ANTH_control_BMI0093	33223	LOC283710	Distal
chr15	31199990	31200490	3	CD8 TEM._.MSSA_DU19-01S0003492	30597	LOC283710	Distal
chr15	31200586	31201086	11	CD16 Mono._.ANTH_control_BMI0095	30001	LOC283710	Distal
chr15	31202041	31202541	2	CD8 TEM._.HI_control_AS09-13278	28546	LOC283710	Distal
chr15	31202970	31203470	9	CD4 Naive._.ANTH_control_BMI0099	27617	LOC283710	Distal
chr15	31207159	31207659	28	CD4 TCM._.HI_control_AS09-13278	23428	LOC283710	Distal
chr15	31210575	31211075	2	CD4 TCM._.HI_control_AS14-03700	20012	LOC283710	Distal
chr15	31212151	31212651	17	CD16 Mono._.MSSA_DU19-01S0003453	18436	LOC283710	Distal
chr15	31214291	31214791	2	B memory._.ANTH_control_BWJ0023	16296	LOC283710	Distal
chr15	31214827	31215327	20	CD14 Mono._.MRSA_DU19-01S0003542	15760	LOC283710	Distal
chr15	31215381	31215881	31	CD14 Mono._.ANTH_control_BMI0095	15206	LOC283710	Distal
chr15	31216201	31216701	22	CD16 Mono._.ANTH_control_BWJ0023	14386	LOC283710	Distal
chr15	31216720	31217220	16	CD4 TCM._.HI_control_AS09-13278	13867	LOC283710	Distal
chr15	31217466	31217966	2	CD4 Naive._.Other	13121	LOC283710	Distal
chr15	31218422	31218922	3	CD4 TCM._.MSSA_DU19-01S0003527	12165	LOC283710	Distal
chr15	31222105	31222605	3	CD14 Mono._.MRSA_DU19-01S0003978	8482	LOC283710	Intronic
chr15	31222693	31223193	10	CD16 Mono._.ANTH_control_BMI0094	7894	LOC283710	Exonic
chr15	31223970	31224470	9	CD16 Mono._.MSSA_DU19-01S0003464	6617	LOC283710	Intronic
chr15	31224645	31225145	19	CD16 Mono._.MSSA_DU19-01S0003464	5942	LOC283710	Intronic
chr15	31227852	31228352	10	B naive._.HI_control_AS11-18755	2735	LOC283710	Intronic
chr15	31229210	31229710	11	B naive._.ANTH_control_BMI0094	1377	LOC283710	Intronic
chr15	31230743	31231243	16	B naive._.ANTH_control_BWJ0023	154	LOC283710	Promoter
chr15	31231371	31231871	2	CD4 TCM._.MRSA_DU19-01S0003987	782	LOC283710	Promoter
chr15	31235302	31235802	4	CD16 Mono._.ANTH_control_BMI0101	4713	LOC283710	Distal
chr15	31236488	31236988	17	CD14 Mono._.MRSA_DU19-01S0003978	5899	LOC283710	Distal
chr15	31238161	31238661	5	CD16 Mono._.ANTH_control_BWJ0023	7572	LOC283710	Distal
chr15	31241768	31242268	30	CD4 TCM._.HI_control_AS14-03700	11179	LOC283710	Distal
chr15	31254414	31254914	4	CD16 Mono._.ANTH_control_BMI0095	23825	LOC283710	Distal
chr15	31255693	31256193	17	CD14 Mono._.ANTH_control_BWJ0023	25104	LOC283710	Distal
chr15	31256396	31256896	15	NK._.MSSA_DU19-01S0003482	25807	LOC283710	Distal
chr15	31257308	31257808	2	NK._.HI_control_AS17-00144	26719	LOC283710	Distal
chr15	31258210	31258710	13	NK._.MSSA_DU19-01S0003482	27621	LOC283710	Distal
chr15	31261306	31261806	2	CD16 Mono._.MSSA_DU19-01S0003527	30717	LOC283710	Distal
chr15	31262534	31263034	5	CD14 Mono._.MSSA_DU19-01S0004017	31945	LOC283710	Distal
chr15	31263182	31263682	31	CD14 Mono._.MRSA_DU19-01S0004015	32593	LOC283710	Distal
chr15	31263882	31264382	31	CD14 Mono._.MRSA_DU19-01S0003542	33293	LOC283710	Distal
chr15	31264565	31265065	12	CD4 Naive._.ANTH_control_BMI0093	33976	LOC283710	Distal
chr15	31265081	31265581	6	CD4 TCM._.MRSA_DU19-01S0003978	34492	LOC283710	Distal
chr15	31265732	31266232	6	CD4 TCM._.MRSA_DU19-01S0003987	35143	LOC283710	Distal
chr15	31266233	31266733	31	CD14 Mono._.MSSA_DU19-01S0003464	35644	LOC283710	Distal
chr15	31266753	31267253	12	CD14 Mono._.ANTH_control_BMI0094	36164	LOC283710	Distal
chr15	31268152	31268652	26	CD14 Mono._.HI_control_AS09-13278	37563	LOC283710	Distal
chr15	31270730	31271230	6	CD14 Mono._.MSSA_DU19-01S0003507	40141	LOC283710	Distal
chr15	31271479	31271979	2	MAIT._.MSSA_DU19-01S0003462	40890	LOC283710	Distal
chr15	31272826	31273326	16	CD16 Mono._.ANTH_control_BMI0101	42237	LOC283710	Distal
chr15	31273329	31273829	2	CD4 TCM._.HI_control_AS14-03700	42740	LOC283710	Distal
chr15	31276793	31277293	2	CD16 Mono._.ANTH_control_BMI0099	46204	LOC283710	Distal
chr15	31282985	31283485	2	Platelet._.1	43619	KLF13	Distal
chr15	31303235	31303735	16	CD16 Mono._.ANTH_control_BMI0095	23369	KLF13	Distal
chr15	31305172	31305672	6	CD16 Mono._.ANTH_control_BMI0094	21432	KLF13	Distal
chr15	31307055	31307555	2	CD16 Mono._.MSSA_DU19-01S0003507	19549	KLF13	Distal
chr15	31308218	31308718	5	CD4 Naive._.ANTH_control_BMI0099	18386	KLF13	Distal
chr15	31316972	31317472	3	NK_CD56bright._.ANTH_control_BWJ0023	9632	KLF13	Distal
chr15	31317509	31318009	2	NK._.MSSA_DU19-01S0003464	9095	KLF13	Distal
chr15	31320047	31320547	14	CD14 Mono._.MRSA_DU19-01S0003542	6557	KLF13	Distal
chr15	31323509	31324009	6	B naive._.MRSA_DU19-01S0003989	3095	KLF13	Distal
chr15	31324148	31324648	7	CD14 Mono._.MRSA_DU19-01S0003992	2456	KLF13	Distal
chr15	31324781	31325281	14	CD14 Mono._.MRSA_DU19-01S0003542	1823	KLF13	Promoter
chr15	31325343	31325843	31	CD8 TEM._.MRSA_DU19-01S0003994	1261	KLF13	Promoter
chr15	31326232	31326732	32	CD4 TCM._.MSSA_DU19-01S0003453	372	KLF13	Promoter
chr15	31326836	31327336	30	CD8 TEM._.MRSA_DU19-01S0003987	230	KLF13	Exonic
chr15	31327796	31328296	32	CD4 TCM._.HI_control_AS09-13278	1190	KLF13	Intronic
chr15	31328421	31328921	32	CD4 TCM._.MRSA_DU19-01S0003987	1815	KLF13	Intronic
chr15	31329011	31329511	21	CD4 TCM._.MRSA_DU19-01S0003987	2405	KLF13	Intronic
chr15	31329962	31330462	16	CD8 TEM._.MRSA_DU19-01S0003987	3356	KLF13	Intronic
chr15	31330986	31331486	15	CD8 TEM._.ANTH_control_BMI0099	4380	KLF13	Intronic
chr15	31331502	31332002	24	CD8 TEM._.HI_control_AS13-08590	4896	KLF13	Intronic
chr15	31332192	31332692	5	CD16 Mono._.MRSA_DU19-01S0003987	5586	KLF13	Intronic
chr15	31334860	31335360	2	B naive._.MSSA_DU19-01S0003464	8254	KLF13	Intronic
chr15	31335532	31336032	2	CD8 TEM._.MSSA_DU19-01S0003509	8926	KLF13	Intronic
chr15	31336049	31336549	2	CD4 TCM._.MSSA_DU19-01S0003527	9443	KLF13	Intronic
chr15	31336931	31337431	4	CD16 Mono._.MRSA_DU19-01S0003542	10325	KLF13	Intronic
chr15	31337564	31338064	3	CD4 Naive._.ANTH_control_BMI0093	10958	KLF13	Intronic
chr15	31338255	31338755	7	CD4 TCM._.HI_control_AS09-13278	11649	KLF13	Intronic
chr15	31338862	31339362	27	CD14 Mono._.HI_control_AS09-13278	12256	KLF13	Intronic
chr15	31339425	31339925	2	CD4 Naive._.MRSA_DU19-01S0003987	12819	KLF13	Intronic
chr15	31339964	31340464	5	NK._.MSSA_DU19-01S0003492	13358	KLF13	Intronic
chr15	31340538	31341038	11	CD4 Naive._.MSSA_DU19-01S0003509	13932	KLF13	Intronic
chr15	31341379	31341879	13	MAIT._.MRSA_DU19-01S0003989	14773	KLF13	Intronic
chr15	31341929	31342429	2	MAIT._.ANTH_control_BMI0101	15323	KLF13	Intronic
chr15	31342993	31343493	10	CD4 Naive._.MRSA_DU19-01S0003987	16387	KLF13	Intronic
chr15	31344007	31344507	9	CD4 TCM._.HI_control_AS17-00144	17401	KLF13	Intronic
chr15	31345078	31345578	13	MAIT._.HI_control_AS11-18755	18472	KLF13	Intronic
chr15	31345697	31346197	15	CD4 TCM._.MRSA_DU19-01S0003987	19091	KLF13	Intronic
chr15	31346412	31346912	14	B naive._.ANTH_control_BMI0093	19806	KLF13	Intronic
chr15	31347268	31347768	32	CD4 TCM._.HI_control_AS17-00144	20662	KLF13	Intronic
chr15	31348271	31348771	3	MAIT._.MSSA_DU19-01S0003453	21665	KLF13	Intronic
chr15	31349070	31349570	4	CD4 TCM._.MRSA_DU19-01S0003987	22464	KLF13	Intronic
chr15	31350636	31351136	3	CD8 TEM._.MRSA_DU19-01S0004015	24030	KLF13	Intronic
chr15	31351380	31351880	12	CD4 TCM._.ANTH_control_BWJ0023	24774	KLF13	Intronic
chr15	31352293	31352793	13	CD4 TCM._.MRSA_DU19-01S0004015	25687	KLF13	Intronic
chr15	31353179	31353679	16	B naive._.HI_control_AS14-03700	26573	KLF13	Intronic
chr15	31353805	31354305	6	CD4 TCM._.MRSA_DU19-01S0004015	27199	KLF13	Intronic
chr15	31355016	31355516	5	CD4 Naive._.MRSA_DU19-01S0003978	28410	KLF13	Intronic
chr15	31355735	31356235	4	CD4 Naive._.HI_control_AS09-13278	29129	KLF13	Intronic
chr15	31356474	31356974	8	CD8 TEM._.MRSA_DU19-01S0004015	29868	KLF13	Intronic
chr15	31357119	31357619	14	B naive._.HI_control_AS11-18755	30513	KLF13	Intronic
chr15	31358027	31358527	2	CD4 Naive._.ANTH_control_BMI0099	31421	KLF13	Intronic
chr15	31358701	31359201	2	NK._.MSSA_DU19-01S0003464	32095	KLF13	Intronic
chr15	31359598	31360098	11	CD8 TEM._.HI_control_AS14-03700	32992	KLF13	Intronic
chr15	31360168	31360668	14	CD8 TEM._.MRSA_DU19-01S0004015	33562	KLF13	Intronic
chr15	31360748	31361248	14	CD4 TCM._.ANTH_control_BWJ0023	34142	KLF13	Intronic
chr15	31361273	31361773	16	B naive._.ANTH_control_BMI0094	34667	KLF13	Intronic
chr15	31362248	31362748	2	CD16 Mono._.ANTH_control_BMI0095	35642	KLF13	Intronic
chr15	31363306	31363806	4	CD8 TEM._.MRSA_DU19-01S0003992	36700	KLF13	Intronic
chr15	31364193	31364693	14	CD8 TEM._.MRSA_DU19-01S0004015	37587	KLF13	Intronic
chr15	31365204	31365704	5	CD8 TEM._.HI_control_AS14-03700	38598	KLF13	Intronic
chr15	31365786	31366286	32	CD4 TCM._.MRSA_DU19-01S0003987	39180	KLF13	Intronic
chr15	31366364	31366864	4	MAIT._.MSSA_DU19-01S0003453	39758	KLF13	Intronic
chr15	31367038	31367538	6	NK._.MSSA_DU19-01S0004017	40432	KLF13	Intronic
chr15	31367613	31368113	25	NK._.MSSA_DU19-01S0003492	41007	KLF13	Intronic
chr15	31368116	31368616	10	NK._.MSSA_DU19-01S0003492	41510	KLF13	Intronic
chr15	31369761	31370261	5	CD4 Naive._.HI_control_AS11-18755	43155	KLF13	Intronic
chr15	31371020	31371520	2	CD4 Naive._.MSSA_DU19-01S0003464	44414	KLF13	Intronic
chr15	31371776	31372276	2	MAIT._.MSSA_DU19-01S0003453	45170	KLF13	Exonic
chr15	31373309	31373809	2	MAIT._.MSSA_DU19-01S0003466	46703	KLF13	Exonic
chr15	31374465	31374965	2	NK._.MSSA_DU19-01S0003492	47859	KLF13	Exonic
chr15	31375785	31376285	2	CD16 Mono._.MSSA_DU19-01S0003464	49179	KLF13	Exonic
chr15	31376498	31376998	2	CD8 TEM._.MSSA_DU19-01S0003462	49892	KLF13	Exonic
chr15	31377070	31377570	2	CD8 TEM._.MSSA_DU19-01S0003462	50464	KLF13	Exonic
chr15	31378270	31378770	2	NK._.MSSA_DU19-01S0003464	51664	KLF13	Intronic
chr15	31378860	31379360	11	CD8 TEM._.MRSA_DU19-01S0004015	52254	KLF13	Intronic
chr15	31382106	31382606	4	CD4 TCM._.MSSA_DU19-01S0003527	55500	KLF13	Intronic
chr15	31383015	31383515	2	B naive._.ANTH_control_BMI0095	56409	KLF13	Intronic
chr15	31384585	31385085	2	MAIT._.MSSA_DU19-01S0003527	57979	KLF13	Intronic
chr15	31385659	31386159	3	CD4 Naive._.HI_control_AS17-00144	59053	KLF13	Intronic
chr15	31386647	31387147	2	NK._.MSSA_DU19-01S0003492	60041	KLF13	Intronic
chr15	31387409	31387909	31	CD8 TEM._.HI_control_AS13-08590	60803	KLF13	Intronic
chr15	31387928	31388428	19	CD8 TEM._.MRSA_DU19-01S0003978	61322	KLF13	Intronic
chr15	31389549	31390049	21	NK._.ANTH_control_BWJ0023	62943	KLF13	Intronic
chr15	31390526	31391026	9	CD8 TEM._.HI_control_AS14-03700	63920	KLF13	Intronic
chr15	31391520	31392020	13	CD4 TCM._.MRSA_DU19-01S0003987	64914	KLF13	Intronic
chr15	31392149	31392649	31	CD14 Mono._.MRSA_DU19-01S0003989	65543	KLF13	Intronic
chr15	31392717	31393217	21	CD4 TCM._.HI_control_AS09-13278	66111	KLF13	Intronic
chr15	31393326	31393826	16	CD4 Naive._.MSSA_DU19-01S0003515	66720	KLF13	Exonic
chr15	31396339	31396839	3	CD16 Mono._.MRSA_DU19-01S0003978	69733	KLF13	Intronic
chr15	31397207	31397707	4	cDC2._.Other	70601	KLF13	Intronic
chr15	31398056	31398556	2	CD16 Mono._.ANTH_control_BMI0095	71450	KLF13	Intronic
chr15	31398663	31399163	3	CD4 Naive._.MSSA_DU19-01S0003462	72057	KLF13	Intronic
chr15	31399589	31400089	5	CD4 TCM._.MRSA_DU19-01S0003987	72983	KLF13	Intronic
chr15	31400399	31400899	2	CD4 TCM._.MRSA_DU19-01S0004015	73793	KLF13	Intronic
chr15	31405446	31405946	28	CD14 Mono._.MSSA_DU19-01S0003462	78840	KLF13	Intronic
chr15	31408115	31408615	4	CD14 Mono._.MRSA_DU19-01S0003987	81509	KLF13	Intronic
chr15	31412867	31413367	18	NK._.MRSA_DU19-01S0004013	86261	KLF13	Intronic
chr15	31427403	31427903	24	CD14 Mono._.MSSA_DU19-01S0003462	100797	KLF13	Intronic
chr15	31431703	31432203	3	CD14 Mono._.ANTH_control_BMI0094	105097	KLF13	Intronic
chr15	31433503	31434003	2	CD4 Naive._.MSSA_DU19-01S0003509	106897	KLF13	Intronic
chr15	31434138	31434638	12	CD8 TEM._.ANTH_control_BMI0093	107532	KLF13	Intronic
chr15	31434674	31435174	31	CD14 Mono._.MRSA_DU19-01S0003542	108068	KLF13	Intronic
chr15	31435283	31435783	3	NK_CD56bright._.ANTH_control_BWJ0023	108677	KLF13	Exonic
chr15	31435980	31436480	28	CD8 TEM._.MRSA_DU19-01S0003994	109374	KLF13	Distal
chr15	31436665	31437165	13	CD4 TCM._.MSSA_DU19-01S0003466	110059	KLF13	Distal
chr15	31437707	31438207	6	NK._.MSSA_DU19-01S0004017	111101	KLF13	Distal
chr15	31439264	31439764	11	CD14 Mono._.MSSA_DU19-01S0003507	112658	KLF13	Distal
chr15	31440341	31440841	15	CD8 TEM._.MRSA_DU19-01S0003549	113735	KLF13	Distal
chr15	31440885	31441385	29	CD14 Mono._.MSSA_DU19-01S0003466	114279	KLF13	Distal
chr15	31442580	31443080	5	CD14 Mono._.MSSA_DU19-01S0003453	115974	KLF13	Distal
chr15	31443790	31444290	22	CD16 Mono._.MRSA_DU19-01S0004015	117184	KLF13	Distal
chr15	31447863	31448363	25	CD14 Mono._.MRSA_DU19-01S0003542	121257	KLF13	Distal
chr15	31448480	31448980	2	cDC2._.ANTH_control_BWJ0023	121874	KLF13	Distal
chr15	31455439	31455939	13	CD8 TEM._.ANTH_control_BMI0099	128833	KLF13	Distal
chr15	31459026	31459526	12	B naive._.MSSA_DU19-01S0003466	132420	KLF13	Distal
chr15	31462066	31462566	2	CD8 TEM._.HI_control_AS13-08590	135460	KLF13	Distal
chr15	31464353	31464853	2	MAIT._.MSSA_DU19-01S0003464	137747	KLF13	Distal
chr15	31465244	31465744	2	CD8 TEM._.HI_control_AS13-08590	138638	KLF13	Distal
chr15	31467823	31468323	5	B naive._.MSSA_DU19-01S0003466	141217	KLF13	Distal
chr15	31468384	31468884	2	B naive._.HI_control_AS11-18755	141778	KLF13	Distal
chr15	31472846	31473346	27	CD8 TEM._.MRSA_DU19-01S0004015	146240	KLF13	Distal
chr15	31473819	31474319	2	CD8 TEM._.MSSA_DU19-01S0003527	147213	KLF13	Distal
chr15	31474428	31474928	10	CD8 TEM._.MRSA_DU19-01S0003987	147822	KLF13	Distal
chr15	31475034	31475534	3	CD8 TEM._.MRSA_DU19-01S0003987	148428	KLF13	Distal
chr15	31480613	31481113	7	MAIT._.MSSA_DU19-01S0003527	154007	KLF13	Exonic
chr15	31482008	31482508	2	CD4 Naive._.ANTH_control_BMI0093	155402	KLF13	Exonic
chr15	31483320	31483820	23	NK._.ANTH_control_BMI0101	156714	KLF13	Exonic
chr15	31483962	31484462	13	NK._.ANTH_control_BMI0101	157356	KLF13	Exonic
chr15	31484857	31485357	4	NK._.MSSA_DU19-01S0003492	158251	KLF13	Intronic
chr15	31486937	31487437	2	CD8 TEM._.MRSA_DU19-01S0004015	160331	KLF13	Intronic
chr15	31488523	31489023	22	CD16 Mono._.ANTH_control_BMI0094	161917	KLF13	Intronic
chr15	31489962	31490462	18	NK._.ANTH_control_BMI0099	163356	KLF13	Intronic
chr15	31501742	31502242	2	CD8 TEM._.MRSA_DU19-01S0003987	175136	KLF13	Intronic
chr15	31502470	31502970	2	CD4 TCM._.MSSA_DU19-01S0003527	175864	KLF13	Intronic
chr15	31506851	31507351	2	CD4 Naive._.MSSA_DU19-01S0004017	180245	KLF13	Intronic
chr15	31510220	31510720	2	CD8 TEM._.HI_control_AS14-03700	183614	KLF13	Intronic
chr15	31511631	31512131	7	CD8 TEM._.MRSA_DU19-01S0004015	185025	KLF13	Intronic
chr15	31526137	31526637	2	B memory._.ANTH_control_BWJ0023	199531	KLF13	Exonic
chr15	31527897	31528397	2	CD8 TEM._.MRSA_DU19-01S0003987	201291	KLF13	Intronic
chr15	31528747	31529247	2	CD8 TEM._.HI_control_AS14-03700	202141	KLF13	Intronic
chr15	31529981	31530481	2	CD8 TEM._.MRSA_DU19-01S0003987	203375	KLF13	Intronic
chr15	31571651	31572151	4	CD14 Mono._.MRSA_DU19-01S0003992	245045	KLF13	Intronic
chr15	31597577	31598077	2	CD4 TCM._.HI_control_AS17-00144	270971	KLF13	Intronic
chr15	31598616	31599116	14	NK._.ANTH_control_BWJ0023	271922	OTUD7A	Intronic
chr15	31609408	31609908	3	CD16 Mono._.ANTH_control_BMI0095	261130	OTUD7A	Intronic
chr15	31636865	31637365	2	CD4 TCM._.ANTH_control_BWJ0023	233673	OTUD7A	Intronic
chr15	31647281	31647781	9	CD14 Mono._.MRSA_DU19-01S0003542	223257	OTUD7A	Intronic
chr15	31650277	31650777	3	CD14 Mono._.ANTH_control_BWJ0023	220261	OTUD7A	Intronic
chr15	31782354	31782854	2	CD8 TEM._.HI_control_AS17-00144	88184	OTUD7A	Intronic
chr15	31799173	31799673	2	B naive._.MSSA_DU19-01S0003515	71365	OTUD7A	Intronic
chr15	31804081	31804581	2	NK._.MRSA_DU19-01S0004015	66457	OTUD7A	Intronic
chr15	31866049	31866549	2	CD14 Mono._.ANTH_control_BWJ0023	4489	OTUD7A	Intronic
chr15	31867751	31868251	11	NK._.HI_control_AS11-18755	2787	OTUD7A	Intronic
chr15	31869956	31870456	5	NK._.HI_control_AS11-18755	582	OTUD7A	Intronic
chr15	31870606	31871106	30	CD4 Naive._.HI_control_AS17-00144	66	OTUD7A	Promoter
chr15	31871614	31872114	5	CD14 Mono._.MSSA_DU19-01S0004017	1074	OTUD7A	Promoter
chr15	31882433	31882933	2	CD14 Mono._.HI_control_AS09-13278	11893	OTUD7A	Distal
chr15	31974790	31975290	7	CD4 TCM._.MRSA_DU19-01S0003978	55447	CHRNA7	Distal
chr15	31975773	31976273	3	CD8 TEM._.HI_control_AS09-13278	54464	CHRNA7	Distal
chr15	31977760	31978260	4	cDC2._.Other	52477	CHRNA7	Distal
chr15	31978367	31978867	2	cDC2._.Other	51870	CHRNA7	Distal
chr15	31985873	31986373	2	CD16 Mono._.ANTH_control_BMI0101	44364	CHRNA7	Distal
chr15	32007119	32007619	2	CD4 TCM._.MRSA_DU19-01S0003992	23118	CHRNA7	Distal
chr15	32030114	32030614	22	CD14 Mono._.MRSA_DU19-01S0003992	123	CHRNA7	Promoter
chr15	32030770	32031270	6	CD14 Mono._.HI_control_AS17-00144	531	CHRNA7	Exonic
chr15	32106745	32107245	2	MAIT._.MSSA_DU19-01S0003464	76506	CHRNA7	Intronic
chr15	32637140	32637640	2	B naive._.ANTH_control_BMI0099	4285	SCG5	Exonic
chr15	32651186	32651686	23	CD8 TEM._.MRSA_DU19-01S0003994	9759	SCG5	Intronic
chr15	32657404	32657904	7	CD4 TCM._.MSSA_DU19-01S0003453	15977	SCG5	Intronic
chr15	32662578	32663078	16	NK._.HI_control_AS17-00144	21151	SCG5	Intronic
chr15	32675411	32675911	26	CD14 Mono._.MRSA_DU19-01S0003994	33984	SCG5	Intronic
chr15	32682581	32683081	9	CD14 Mono._.MSSA_DU19-01S0003464	35142	GREM1	Intronic
chr15	32684092	32684592	19	CD14 Mono._.MRSA_DU19-01S0003989	33631	GREM1	Intronic
chr15	32687517	32688017	2	CD14 Mono._.HI_control_AS14-03700	30206	GREM1	Intronic
chr15	32699721	32700221	2	CD16 Mono._.MRSA_DU19-01S0003987	18002	GREM1	Distal
chr15	32700493	32700993	2	CD16 Mono._.MRSA_DU19-01S0003987	17230	GREM1	Distal
chr15	32705359	32705859	13	CD14 Mono._.HI_control_AS09-13278	12364	GREM1	Distal
chr15	32706793	32707293	3	CD14 Mono._.HI_control_AS09-13278	10930	GREM1	Distal
chr15	32707524	32708024	4	CD14 Mono._.HI_control_AS09-13278	10199	GREM1	Distal
chr15	32716765	32717265	5	CD14 Mono._.ANTH_control_BMI0095	958	GREM1	Promoter
chr15	32718616	32719116	11	CD14 Mono._.MSSA_DU19-01S0003509	11	LOC100131315	Promoter
chr15	32719118	32719618	10	CD14 Mono._.HI_control_AS09-13278	513	LOC100131315	Promoter
chr15	32730578	32731078	3	CD14 Mono._.MRSA_DU19-01S0003989	11973	LOC100131315	Exonic
chr15	32731259	32731759	2	B naive._.ANTH_control_BMI0099	12654	LOC100131315	Exonic
chr15	32810746	32811246	2	CD4 Naive._.MSSA_DU19-01S0004017	92141	LOC100131315	Exonic
chr15	32829302	32829802	2	CD4 TCM._.HI_control_AS14-03700	110697	LOC100131315	Intronic
chr15	32833242	32833742	7	CD14 Mono._.MRSA_DU19-01S0003989	114637	LOC100131315	Intronic
chr15	32834122	32834622	14	B naive._.HI_control_AS09-13278	115517	LOC100131315	Intronic
chr15	32839355	32839855	2	CD4 Naive._.MSSA_DU19-01S0004017	120750	LOC100131315	Intronic
chr15	32843471	32843971	10	CD14 Mono._.MRSA_DU19-01S0003989	124866	LOC100131315	Intronic
chr15	32844093	32844593	3	CD14 Mono._.MSSA_DU19-01S0003462	125488	LOC100131315	Intronic
chr15	32849938	32850438	25	CD14 Mono._.HI_control_AS14-03700	131333	LOC100131315	Intronic
chr15	32851543	32852043	7	CD14 Mono._.MRSA_DU19-01S0003989	132938	LOC100131315	Intronic
chr15	32856444	32856944	2	CD4 TCM._.MSSA_DU19-01S0004017	137839	LOC100131315	Intronic
chr15	32861046	32861546	2	CD16 Mono._.ANTH_control_BMI0101	142441	LOC100131315	Intronic
chr15	32861663	32862163	17	CD16 Mono._.ANTH_control_BMI0095	143058	LOC100131315	Intronic
chr15	32866578	32867078	30	CD14 Mono._.HI_control_AS11-18755	147973	LOC100131315	Intronic
chr15	32867268	32867768	29	CD14 Mono._.HI_control_AS09-13278	148663	LOC100131315	Intronic
chr15	32870346	32870846	9	B naive._.ANTH_control_BMI0094	151741	LOC100131315	Intronic
chr15	32899134	32899634	11	B naive._.ANTH_control_BMI0094	180529	LOC100131315	Intronic
chr15	32904007	32904507	3	B naive._.ANTH_control_BMI0095	185402	LOC100131315	Intronic
chr15	32908365	32908865	22	CD16 Mono._.ANTH_control_BMI0095	189760	LOC100131315	Intronic
chr15	32908869	32909369	9	CD16 Mono._.ANTH_control_BMI0093	190264	LOC100131315	Intronic
chr15	32909446	32909946	2	CD16 Mono._.MRSA_DU19-01S0003987	190841	LOC100131315	Intronic
chr15	32944145	32944645	2	CD4 Naive._.MRSA_DU19-01S0003994	225540	LOC100131315	Intronic
chr15	33005460	33005960	8	CD14 Mono._.ANTH_control_BMI0094	189022	FMN1	Intronic
chr15	33007287	33007787	10	CD14 Mono._.HI_control_AS09-13278	187195	FMN1	Intronic
chr15	33013783	33014283	8	CD14 Mono._.MSSA_DU19-01S0003462	180699	FMN1	Intronic
chr15	33016513	33017013	5	CD4 Naive._.MSSA_DU19-01S0003462	177969	FMN1	Intronic
chr15	33021747	33022247	2	CD4 TCM._.MSSA_DU19-01S0003453	172735	FMN1	Intronic
chr15	33029113	33029613	3	CD4 Naive._.Other	165369	FMN1	Intronic
chr15	33047069	33047569	5	CD4 Naive._.MSSA_DU19-01S0003466	147413	FMN1	Intronic
chr15	33067387	33067887	2	CD4 Naive._.MSSA_DU19-01S0003462	127095	FMN1	Exonic
chr15	33068086	33068586	30	CD14 Mono._.ANTH_control_BMI0094	126396	FMN1	Intronic
chr15	33068679	33069179	12	CD14 Mono._.MRSA_DU19-01S0003992	125803	FMN1	Intronic
chr15	33086439	33086939	11	CD4 Naive._.HI_control_AS11-18755	108043	FMN1	Intronic
chr15	33089977	33090477	10	CD14 Mono._.MRSA_DU19-01S0003992	104505	FMN1	Intronic
chr15	33091932	33092432	7	CD4 Naive._.HI_control_AS17-00144	102550	FMN1	Intronic
chr15	33098324	33098824	2	CD4 TCM._.HI_control_AS09-13278	96158	FMN1	Intronic
chr15	33100272	33100772	10	CD14 Mono._.ANTH_control_BMI0095	94210	FMN1	Intronic
chr15	33104252	33104752	15	CD4 Naive._.HI_control_AS17-00144	90230	FMN1	Intronic
chr15	33125869	33126369	3	MAIT._.HI_control_AS11-18755	68613	FMN1	Intronic
chr15	33126377	33126877	23	CD4 TCM._.MRSA_DU19-01S0003992	68105	FMN1	Intronic
chr15	33132686	33133186	10	CD4 TCM._.HI_control_AS09-13278	61796	FMN1	Intronic
chr15	33135443	33135943	3	CD14 Mono._.ANTH_control_BMI0094	59039	FMN1	Intronic
chr15	33136349	33136849	12	CD14 Mono._.MSSA_DU19-01S0003453	58133	FMN1	Intronic
chr15	33137563	33138063	4	CD14 Mono._.MRSA_DU19-01S0003992	56919	FMN1	Intronic
chr15	33148284	33148784	14	CD14 Mono._.ANTH_control_BMI0094	46198	FMN1	Intronic
chr15	33150291	33150791	11	CD14 Mono._.ANTH_control_BWJ0023	44191	FMN1	Exonic
chr15	33150954	33151454	31	CD14 Mono._.MSSA_DU19-01S0003453	43528	FMN1	Exonic
chr15	33152459	33152959	30	CD14 Mono._.ANTH_control_BMI0094	42023	FMN1	Intronic
chr15	33153571	33154071	3	CD14 Mono._.MRSA_DU19-01S0003987	40911	FMN1	Exonic
chr15	33154093	33154593	6	CD14 Mono._.MSSA_DU19-01S0003507	40389	FMN1	Exonic
chr15	33154605	33155105	31	CD14 Mono._.MSSA_DU19-01S0004017	39877	FMN1	Exonic
chr15	33155613	33156113	4	CD14 Mono._.MRSA_DU19-01S0003987	38869	FMN1	Intronic
chr15	33157670	33158170	16	CD14 Mono._.MRSA_DU19-01S0003542	36812	FMN1	Intronic
chr15	33158356	33158856	20	CD14 Mono._.MRSA_DU19-01S0003987	36126	FMN1	Intronic
chr15	33159652	33160152	2	CD16 Mono._.ANTH_control_BMI0095	34830	FMN1	Intronic
chr15	33160532	33161032	2	CD4 TCM._.ANTH_control_BMI0101	33950	FMN1	Intronic
chr15	33161711	33162211	3	CD14 Mono._.ANTH_control_BWJ0023	32771	FMN1	Intronic
chr15	33163707	33164207	2	CD16 Mono._.MSSA_DU19-01S0003492	30775	FMN1	Intronic
chr15	33168497	33168997	3	CD16 Mono._.MSSA_DU19-01S0003482	25985	FMN1	Intronic
chr15	33181032	33181532	2	CD14 Mono._.MRSA_DU19-01S0003994	13450	FMN1	Intronic
chr15	33182824	33183324	3	CD16 Mono._.ANTH_control_BMI0095	11658	FMN1	Intronic
chr15	33188574	33189074	26	CD14 Mono._.MRSA_DU19-01S0003992	5908	FMN1	Intronic
chr15	33194557	33195057	31	CD14 Mono._.MRSA_DU19-01S0003989	73	FMN1	Promoter
chr15	33195094	33195594	7	CD14 Mono._.MRSA_DU19-01S0003992	610	FMN1	Promoter
chr15	33201746	33202246	29	CD14 Mono._.MRSA_DU19-01S0003542	7262	FMN1	Distal
chr15	33206283	33206783	2	Platelet._.1	11799	FMN1	Distal
chr15	33209734	33210234	16	CD14 Mono._.MRSA_DU19-01S0003989	15250	FMN1	Distal
chr15	33216225	33216725	3	CD16 Mono._.ANTH_control_BMI0093	21741	FMN1	Distal
chr15	33224246	33224746	2	CD4 TCM._.MSSA_DU19-01S0003453	29762	FMN1	Distal
chr15	33225741	33226241	2	NK._.MSSA_DU19-01S0003462	31257	FMN1	Distal
chr15	33226501	33227001	24	CD4 Naive._.MRSA_DU19-01S0003992	32017	FMN1	Distal
chr15	33251413	33251913	2	CD8 TEM._.MRSA_DU19-01S0003994	56929	FMN1	Distal
chr15	33282576	33283076	2	CD4 Naive._.MRSA_DU19-01S0003989	27832	LOC101928134	Distal
chr15	33292654	33293154	2	cDC2._.Other	17754	LOC101928134	Distal
chr15	33310762	33311262	2	B naive._.HI_control_AS14-03700	66	RYR3	Promoter
chr15	33311518	33312018	2	Platelet._.1	822	RYR3	Promoter
chr15	33323493	33323993	3	CD4 Naive._.HI_control_AS17-00144	12797	RYR3	Intronic
chr15	33329521	33330021	2	CD16 Mono._.MSSA_DU19-01S0003453	18825	RYR3	Intronic
chr15	33338974	33339474	2	CD4 TCM._.MRSA_DU19-01S0003987	28278	RYR3	Intronic
chr15	33379273	33379773	2	CD4 Naive._.ANTH_control_BMI0099	68577	RYR3	Intronic
chr15	33435765	33436265	2	Platelet._.MRSA_DU19-01S0003542	125069	RYR3	Intronic
chr15	33440875	33441375	3	Platelet._.MRSA_DU19-01S0004015	130179	RYR3	Intronic
chr15	33442335	33442835	3	Platelet._.MRSA_DU19-01S0004015	131639	RYR3	Intronic
chr15	33499997	33500497	2	CD8 TEM._.MRSA_DU19-01S0004015	189301	RYR3	Intronic
chr15	33559646	33560146	2	CD4 Naive._.MSSA_DU19-01S0004017	248950	RYR3	Intronic
chr15	33563649	33564149	2	Platelet._.MRSA_DU19-01S0004015	252953	RYR3	Intronic
chr15	33671398	33671898	3	cDC2._.Other	297071	CHRM5	Intronic
chr15	33690125	33690625	2	CD4 Naive._.MSSA_DU19-01S0004017	278344	CHRM5	Intronic
chr15	33700642	33701142	22	CD14 Mono._.HI_control_AS09-13278	267827	CHRM5	Intronic
chr15	33713201	33713701	2	CD8 TEM._.HI_control_AS09-13278	255268	CHRM5	Intronic
chr15	33720808	33721308	10	CD14 Mono._.MRSA_DU19-01S0003989	247661	CHRM5	Intronic
chr15	33721924	33722424	30	CD14 Mono._.HI_control_AS09-13278	246545	CHRM5	Intronic
chr15	33723069	33723569	2	B naive._.HI_control_AS14-03700	245400	CHRM5	Intronic
chr15	33737647	33738147	11	CD14 Mono._.ANTH_control_BMI0095	230822	CHRM5	Intronic
chr15	33742810	33743310	2	NK._.MRSA_DU19-01S0004013	225659	CHRM5	Intronic
chr15	33754024	33754524	7	CD14 Mono._.MRSA_DU19-01S0003992	214445	CHRM5	Intronic
chr15	33757395	33757895	27	CD14 Mono._.MRSA_DU19-01S0003992	211074	CHRM5	Intronic
chr15	33770194	33770694	2	CD4 Naive._.MRSA_DU19-01S0003987	198275	CHRM5	Intronic
chr15	33780388	33780888	2	cDC2._.Other	188081	CHRM5	Intronic
chr15	33816580	33817080	2	NK._.ANTH_control_BMI0101	151889	CHRM5	Intronic
chr15	33842100	33842600	2	CD14 Mono._.HI_control_AS09-13278	126369	CHRM5	Intronic
chr15	33857835	33858335	2	NK._.MSSA_DU19-01S0004017	110634	CHRM5	Intronic
chr15	33933378	33933878	2	CD4 TCM._.ANTH_control_BMI0099	35091	CHRM5	Intronic
chr15	33960135	33960635	4	CD16 Mono._.ANTH_control_BMI0095	8334	CHRM5	Intronic
chr15	33999428	33999928	2	CD16 Mono._.MSSA_DU19-01S0003482	30957	CHRM5	Intronic
chr15	34018124	34018624	3	NK_CD56bright._.ANTH_control_BWJ0023	20801	AVEN	Exonic
chr15	34018767	34019267	5	CD4 TCM._.MRSA_DU19-01S0003542	20158	AVEN	Intronic
chr15	34031781	34032281	2	CD4 TCM._.MSSA_DU19-01S0003466	7144	AVEN	Intronic
chr15	34037707	34038207	2	MAIT._.MSSA_DU19-01S0003462	1218	AVEN	Intronic
chr15	34038425	34038925	30	CD4 Naive._.MRSA_DU19-01S0003987	500	AVEN	Intronic
chr15	34039154	34039654	14	CD8 TEM._.HI_control_AS13-08590	227	AVEN	Promoter
chr15	34039971	34040471	6	B naive._.HI_control_AS11-18755	1044	AVEN	Promoter
chr15	34052858	34053358	2	CD4 TCM._.MRSA_DU19-01S0003992	13931	AVEN	Intronic
chr15	34061869	34062369	23	CD4 Naive._.MRSA_DU19-01S0003992	22942	AVEN	Intronic
chr15	34075048	34075548	2	CD14 Mono._.HI_control_AS14-03700	26649	EMC7	Distal
chr15	34100665	34101165	5	CD8 TEM._.HI_control_AS13-08590	1032	EMC7	Promoter
chr15	34101195	34101695	20	CD14 Mono._.HI_control_AS11-18755	502	EMC7	Promoter
chr15	34101773	34102273	31	CD14 Mono._.HI_control_AS11-18755	49	PGBD4	Promoter
chr15	34102517	34103017	3	CD14 Mono._.MRSA_DU19-01S0003542	693	PGBD4	Promoter
chr15	34110007	34110507	4	CD14 Mono._.ANTH_control_BMI0094	8183	PGBD4	Distal
chr15	34161469	34161969	15	CD16 Mono._.MRSA_DU19-01S0003542	48376	KATNBL1	Intronic
chr15	34209339	34209839	11	CD14 Mono._.ANTH_control_BMI0101	506	KATNBL1	Intronic
chr15	34209906	34210406	29	CD4 Naive._.MRSA_DU19-01S0003987	59	KATNBL1	Promoter
chr15	34210716	34211216	2	MAIT._.ANTH_control_BWJ0023	869	KATNBL1	Promoter
chr15	34212281	34212781	2	NK._.ANTH_control_BMI0101	2434	KATNBL1	Distal
chr15	34224139	34224639	5	CD4 TCM._.MSSA_DU19-01S0003466	609	EMC4	Promoter
chr15	34224758	34225258	27	NK._.ANTH_control_BMI0101	8	EMC4	Promoter
chr15	34225325	34225825	4	CD8 TEM._.MSSA_DU19-01S0003527	575	EMC4	Exonic
chr15	34241300	34241800	21	CD4 Naive._.ANTH_control_BMI0093	16550	EMC4	Intronic
chr15	34265345	34265845	2	CD16 Mono._.ANTH_control_BMI0094	40595	EMC4	Intronic
chr15	34318599	34319099	17	CD4 Naive._.MRSA_DU19-01S0003987	19210	SLC12A6	Intronic
chr15	34325734	34326234	2	B naive._.ANTH_control_BWJ0023	12075	SLC12A6	Intronic
chr15	34327843	34328343	2	CD4 Naive._.HI_control_AS14-03700	9966	SLC12A6	Intronic
chr15	34328378	34328878	3	CD4 Naive._.MRSA_DU19-01S0003994	9431	SLC12A6	Intronic
chr15	34331753	34332253	22	NK._.MRSA_DU19-01S0004015	6056	SLC12A6	Intronic
chr15	34333089	34333589	6	B naive._.ANTH_control_BMI0095	4720	SLC12A6	Intronic
chr15	34333956	34334456	30	CD14 Mono._.HI_control_AS11-18755	3853	SLC12A6	Intronic
chr15	34335134	34335634	31	CD14 Mono._.HI_control_AS11-18755	2675	SLC12A6	Intronic
chr15	34335674	34336174	15	CD14 Mono._.MSSA_DU19-01S0003462	2135	SLC12A6	Intronic
chr15	34336182	34336682	15	CD16 Mono._.MRSA_DU19-01S0003987	1627	SLC12A6	Exonic
chr15	34337179	34337679	12	NK._.MRSA_DU19-01S0004013	630	SLC12A6	Exonic
chr15	34337746	34338246	31	CD14 Mono._.HI_control_AS11-18755	63	SLC12A6	Promoter
chr15	34341333	34341833	7	CD14 Mono._.MSSA_DU19-01S0003507	1593	NOP10	Promoter
chr15	34342259	34342759	6	MAIT._.MSSA_DU19-01S0003462	667	NOP10	Promoter
chr15	34342940	34343440	32	CD4 TCM._.MRSA_DU19-01S0003987	12	NOP10	Promoter
chr15	34346843	34347343	2	CD14 Mono._.MRSA_DU19-01S0003994	3777	NUTM1	Intronic
chr15	34353514	34354014	2	CD4 Naive._.MRSA_DU19-01S0003994	10448	NUTM1	Exonic
chr15	34365012	34365512	9	MAIT._.MSSA_DU19-01S0003453	2015	LPCAT4	Intronic
chr15	34366157	34366657	30	CD4 TCM._.HI_control_AS09-13278	870	LPCAT4	Intronic
chr15	34367013	34367513	32	CD4 TCM._.MSSA_DU19-01S0003453	14	LPCAT4	Promoter
chr15	34367523	34368023	2	cDC2._.ANTH_control_BMI0099	494	LPCAT4	Promoter
chr15	34368400	34368900	13	CD8 TEM._.HI_control_AS13-08590	1371	LPCAT4	Promoter
chr15	34434564	34435064	2	CD14 Mono._.HI_control_AS14-03700	2651	GOLGA8A	Intronic
chr15	34436143	34436643	24	CD4 TCM._.MSSA_DU19-01S0003453	1072	GOLGA8A	Intronic
chr15	34436829	34437329	30	CD4 TCM._.MSSA_DU19-01S0003453	386	GOLGA8A	Intronic
chr15	34437561	34438061	31	CD4 TCM._.HI_control_AS14-03700	344	GOLGA8A	Promoter
chr15	34476629	34477129	2	B naive._.MSSA_DU19-01S0003515	39412	GOLGA8A	Intronic
chr15	34494460	34494960	2	CD4 Naive._.ANTH_control_BMI0093	33660	MIR1233-1	Intronic
chr15	34495101	34495601	3	CD4 TCM._.MRSA_DU19-01S0003987	33019	MIR1233-1	Intronic
chr15	34495644	34496144	2	NK._.ANTH_control_BMI0101	32476	MIR1233-1	Intronic
chr15	34513099	34513599	2	CD8 TEM._.MRSA_DU19-01S0003994	15021	MIR1233-1	Intronic
chr15	34513609	34514109	4	CD4 Naive._.MSSA_DU19-01S0003466	14511	MIR1233-1	Intronic
chr15	34514213	34514713	20	CD4 Naive._.MRSA_DU19-01S0003992	13907	MIR1233-1	Intronic
chr15	34514774	34515274	26	CD8 TEM._.MRSA_DU19-01S0003994	13346	MIR1233-1	Intronic
chr15	34515466	34515966	6	CD8 TEM._.ANTH_control_BMI0099	12654	MIR1233-1	Intronic
chr15	34523740	34524240	7	CD4 TCM._.MSSA_DU19-01S0003507	4380	MIR1233-1	Intronic
chr15	34555098	34555598	2	CD4 Naive._.MSSA_DU19-01S0003507	26976	MIR1233-1	Intronic
chr15	34572394	34572894	2	NK._.ANTH_control_BMI0094	15858	GOLGA8B	Intronic
chr15	34582553	34583053	29	CD14 Mono._.HI_control_AS09-13278	5699	GOLGA8B	Exonic
chr15	34583415	34583915	30	CD4 Naive._.MRSA_DU19-01S0003992	4837	GOLGA8B	Intronic
chr15	34583942	34584442	10	CD4 Naive._.MRSA_DU19-01S0003987	4310	GOLGA8B	Intronic
chr15	34587919	34588419	26	CD14 Mono._.MRSA_DU19-01S0003992	333	GOLGA8B	Intronic
chr15	34594287	34594787	4	CD14 Mono._.ANTH_control_BMI0094	6033	GOLGA8B	Distal
chr15	34609726	34610226	3	CD14 Mono._.ANTH_control_BWJ0023	21472	GOLGA8B	Distal
chr15	34610633	34611133	7	CD4 Naive._.MRSA_DU19-01S0003994	22379	GOLGA8B	Distal
chr15	34620081	34620581	3	CD16 Mono._.ANTH_control_BMI0094	31827	GOLGA8B	Distal
chr15	34621626	34622126	2	NK._.MRSA_DU19-01S0004015	33372	GOLGA8B	Distal
chr15	34696463	34696963	3	NK._.ANTH_control_BMI0095	58251	GJD2	Distal
chr15	34746813	34747313	2	CD4 TCM._.ANTH_control_BMI0099	7901	GJD2	Distal
chr15	34753036	34753536	2	NK._.ANTH_control_BMI0101	1678	GJD2	Promoter
chr15	34754508	34755008	2	CD8 Naive._.MSSA_DU19-01S0003464	206	GJD2	Promoter
chr15	34795336	34795836	2	B naive._.ANTH_control_BMI0093	552	ACTC1	Exonic
chr15	34824261	34824761	2	CD14 Mono._.HI_control_AS14-03700	28371	ACTC1	Distal
chr15	34920175	34920675	14	CD4 TCM._.MSSA_DU19-01S0003453	49413	AQR	Exonic
chr15	34968891	34969391	4	CD16 Mono._.ANTH_control_BMI0095	697	AQR	Intronic
chr15	34969610	34970110	31	CD14 Mono._.HI_control_AS14-03700	20	AQR	Promoter
chr15	34981387	34981887	2	CD4 TCM._.ANTH_control_BWJ0023	6649	ZNF770	Exonic
chr15	34985880	34986380	2	CD8 TEM._.HI_control_AS13-08590	2156	ZNF770	Intronic
chr15	34987074	34987574	4	CD14 Mono._.MRSA_DU19-01S0003987	962	ZNF770	Intronic
chr15	34988075	34988575	32	CD4 TCM._.MSSA_DU19-01S0003453	37	ZNF770	Promoter
chr15	34988763	34989263	3	CD4 Naive._.MRSA_DU19-01S0003987	725	ZNF770	Promoter
chr15	35000425	35000925	8	CD14 Mono._.HI_control_AS14-03700	12387	ZNF770	Distal
chr15	35013308	35013808	4	CD16 Mono._.ANTH_control_BWJ0023	25270	ZNF770	Distal
chr15	35016075	35016575	2	CD4 TCM._.HI_control_AS09-13278	28037	ZNF770	Distal
chr15	35020216	35020716	29	CD14 Mono._.HI_control_AS17-00144	32178	ZNF770	Distal
chr15	35023729	35024229	24	CD14 Mono._.HI_control_AS14-03700	35691	ZNF770	Distal
chr15	35039372	35039872	4	CD16 Mono._.ANTH_control_BMI0094	51334	ZNF770	Distal
chr15	35043235	35043735	19	CD14 Mono._.MSSA_DU19-01S0004017	55197	ZNF770	Distal
chr15	35063291	35063791	2	CD8 TEM._.HI_control_AS09-13278	75253	ZNF770	Distal
chr15	35071138	35071638	9	CD14 Mono._.HI_control_AS11-18755	83100	ZNF770	Distal
chr15	35078437	35078937	9	CD16 Mono._.ANTH_control_BMI0101	90399	ZNF770	Distal
chr15	35081099	35081599	2	B naive._.ANTH_control_BMI0095	93061	ZNF770	Distal
chr15	35141885	35142385	4	CD14 Mono._.MRSA_DU19-01S0004015	153847	ZNF770	Distal
chr15	35143134	35143634	2	B naive._.HI_control_AS11-18755	155096	ZNF770	Distal
chr15	35206229	35206729	4	CD14 Mono._.ANTH_control_BMI0095	165884	MIR3942	Distal
chr15	35237931	35238431	2	MAIT._.ANTH_control_BWJ0023	134182	MIR3942	Intronic
chr15	35358784	35359284	2	CD4 Naive._.MRSA_DU19-01S0003987	13329	MIR3942	Intronic
chr15	35439305	35439805	2	CD4 Naive._.MRSA_DU19-01S0003992	67190	MIR3942	Intronic
chr15	35444541	35445041	2	CD4 TCM._.MRSA_DU19-01S0003992	72426	MIR3942	Intronic
chr15	35481852	35482352	19	NK._.MSSA_DU19-01S0003492	64090	DPH6	Intronic
chr15	35487396	35487896	2	CD16 Mono._.MSSA_DU19-01S0003482	58546	DPH6	Intronic
chr15	35496532	35497032	7	CD16 Mono._.ANTH_control_BMI0093	49410	DPH6	Intronic
chr15	35498091	35498591	2	CD14 Mono._.HI_control_AS14-03700	47851	DPH6	Intronic
chr15	35505115	35505615	6	CD16 Mono._.ANTH_control_BWJ0023	40827	DPH6	Intronic
chr15	35505752	35506252	2	CD14 Mono._.HI_control_AS14-03700	40190	DPH6	Intronic
chr15	35519471	35519971	6	CD14 Mono._.HI_control_AS14-03700	26471	DPH6	Exonic
chr15	35519983	35520483	2	NK._.ANTH_control_BMI0101	25959	DPH6	Exonic
chr15	35531716	35532216	2	Platelet._.MRSA_DU19-01S0004015	14226	DPH6	Intronic
chr15	35544812	35545312	5	CD4 Naive._.MRSA_DU19-01S0003992	1130	DPH6	Promoter
chr15	35545374	35545874	23	CD14 Mono._.MRSA_DU19-01S0003994	568	DPH6	Promoter
chr15	35545916	35546416	31	CD14 Mono._.MSSA_DU19-01S0004017	26	DPH6	Promoter
chr15	35546895	35547395	2	CD4 Naive._.MRSA_DU19-01S0003992	949	DPH6-DT	Promoter
chr15	35618247	35618747	15	CD14 Mono._.MRSA_DU19-01S0003987	72301	DPH6-DT	Intronic
chr15	35618785	35619285	21	CD14 Mono._.HI_control_AS14-03700	72839	DPH6-DT	Intronic
chr15	35630433	35630933	21	CD14 Mono._.MRSA_DU19-01S0003992	84487	DPH6-DT	Intronic
chr15	35673097	35673597	2	CD4 Naive._.HI_control_AS11-18755	127151	DPH6-DT	Intronic
chr15	35700171	35700671	2	NK._.MSSA_DU19-01S0003492	154225	DPH6-DT	Intronic
chr15	35704881	35705381	2	NK._.MRSA_DU19-01S0004013	158935	DPH6-DT	Intronic
chr15	35712282	35712782	2	NK._.MSSA_DU19-01S0003492	166336	DPH6-DT	Intronic
chr15	35717747	35718247	2	NK._.MSSA_DU19-01S0003492	171801	DPH6-DT	Intronic
chr15	35720063	35720563	2	MAIT._.HI_control_AS11-18755	174117	DPH6-DT	Intronic
chr15	35726396	35726896	2	CD4 TCM._.MRSA_DU19-01S0003992	180450	DPH6-DT	Intronic
chr15	35727847	35728347	2	MAIT._.MSSA_DU19-01S0003462	181901	DPH6-DT	Intronic
chr15	35736132	35736632	2	Platelet._.MRSA_DU19-01S0004015	190186	DPH6-DT	Intronic
chr15	35740229	35740729	2	NK._.ANTH_control_BMI0101	186363	MIR4510	Intronic
chr15	35751549	35752049	11	CD14 Mono._.HI_control_AS09-13278	175043	MIR4510	Intronic
chr15	35771352	35771852	2	CD14 Mono._.HI_control_AS14-03700	155240	MIR4510	Intronic
chr15	35808347	35808847	2	CD4 TCM._.MRSA_DU19-01S0003992	118245	MIR4510	Intronic
chr15	35877948	35878448	2	CD4 TCM._.MRSA_DU19-01S0003992	48644	MIR4510	Distal
chr15	35878599	35879099	2	CD4 TCM._.HI_control_AS09-13278	47993	MIR4510	Distal
chr15	35890148	35890648	2	CD4 Naive._.MRSA_DU19-01S0003987	36444	MIR4510	Distal
chr15	35917055	35917555	2	CD4 Naive._.MRSA_DU19-01S0003994	9537	MIR4510	Distal
chr15	36002789	36003289	2	B naive._.HI_control_AS11-18755	76195	MIR4510	Distal
chr15	36080628	36081128	2	CD4 Naive._.ANTH_control_BMI0093	154034	MIR4510	Distal
chr15	36168669	36169169	2	CD8 TEM._.HI_control_AS14-03700	242075	MIR4510	Distal
chr15	36238791	36239291	2	B naive._.MSSA_DU19-01S0003507	312197	MIR4510	Distal
chr15	36252173	36252673	2	CD4 Naive._.HI_control_AS09-13278	325579	MIR4510	Distal
chr15	36256575	36257075	2	B naive._.HI_control_AS11-18755	322808	C15orf41	Distal
chr15	36261654	36262154	2	CD4 Naive._.HI_control_AS09-13278	317729	C15orf41	Distal
chr15	36319518	36320018	2	CD4 Naive._.MSSA_DU19-01S0004017	259865	C15orf41	Distal
chr15	36323432	36323932	2	CD4 Naive._.MSSA_DU19-01S0004017	255951	C15orf41	Distal
chr15	36365456	36365956	3	CD14 Mono._.MRSA_DU19-01S0003992	213927	C15orf41	Distal
chr15	36459165	36459665	2	B naive._.HI_control_AS11-18755	120218	C15orf41	Distal
chr15	36460313	36460813	2	CD16 Mono._.MSSA_DU19-01S0003482	119070	C15orf41	Distal
chr15	36484383	36484883	2	CD4 TCM._.ANTH_control_BMI0094	95000	C15orf41	Distal
chr15	36501020	36501520	2	CD4 Naive._.HI_control_AS11-18755	78363	C15orf41	Distal
chr15	36529632	36530132	8	B naive._.HI_control_AS11-18755	49751	C15orf41	Distal
chr15	36540606	36541106	2	CD4 Naive._.HI_control_AS09-13278	38777	C15orf41	Distal
chr15	36571616	36572116	2	B naive._.HI_control_AS11-18755	7767	C15orf41	Distal
chr15	36575780	36576280	2	B naive._.ANTH_control_BMI0095	3603	C15orf41	Distal
chr15	36577738	36578238	3	B naive._.ANTH_control_BMI0095	1645	C15orf41	Promoter
chr15	36578831	36579331	7	CD4 Naive._.MRSA_DU19-01S0003987	552	C15orf41	Promoter
chr15	36579343	36579843	31	CD14 Mono._.HI_control_AS11-18755	40	C15orf41	Promoter
chr15	36579867	36580367	3	B naive._.MSSA_DU19-01S0003464	482	C15orf41	Intronic
chr15	36581403	36581903	2	CD4 TCM._.MRSA_DU19-01S0003992	2018	C15orf41	Intronic
chr15	36590909	36591409	3	MAIT._.HI_control_AS11-18755	11524	C15orf41	Intronic
chr15	36601149	36601649	2	B naive._.MSSA_DU19-01S0003464	21764	C15orf41	Intronic
chr15	36617504	36618004	2	B naive._.ANTH_control_BMI0094	38119	C15orf41	Intronic
chr15	36672847	36673347	2	CD4 TCM._.MSSA_DU19-01S0004017	93462	C15orf41	Intronic
chr15	36713328	36713828	2	B naive._.MSSA_DU19-01S0003464	133943	C15orf41	Intronic
chr15	36716131	36716631	2	CD8 TEM._.MRSA_DU19-01S0004015	136746	C15orf41	Intronic
chr15	36755594	36756094	2	NK._.MSSA_DU19-01S0003492	131190	LOC145845	Intronic
chr15	36758008	36758508	2	MAIT._.HI_control_AS11-18755	128776	LOC145845	Intronic
chr15	36759524	36760024	2	NK._.MRSA_DU19-01S0004013	127260	LOC145845	Intronic
chr15	36799184	36799684	2	B naive._.HI_control_AS11-18755	87600	LOC145845	Intronic
chr15	36810713	36811213	2	CD16 Mono._.ANTH_control_BMI0095	76071	LOC145845	Distal
chr15	36814221	36814721	3	CD14 Mono._.HI_control_AS14-03700	72563	LOC145845	Distal
chr15	36815678	36816178	4	CD14 Mono._.MRSA_DU19-01S0003994	71106	LOC145845	Distal
chr15	36863643	36864143	2	CD4 TCM._.HI_control_AS09-13278	23141	LOC145845	Distal
chr15	36877943	36878443	2	CD14 Mono._.HI_control_AS09-13278	8841	LOC145845	Intronic
chr15	36883566	36884066	2	Platelet._.MRSA_DU19-01S0004015	3218	LOC145845	Intronic
chr15	36911264	36911764	2	CD14 Mono._.HI_control_AS11-18755	24478	LOC145845	Intronic
chr15	36921145	36921645	2	B naive._.ANTH_control_BMI0095	34359	LOC145845	Intronic
chr15	36921945	36922445	2	B naive._.ANTH_control_BMI0095	35159	LOC145845	Intronic
chr15	37000574	37001074	2	MAIT._.MSSA_DU19-01S0003482	27922	MIR8063	Intronic
chr15	37060132	37060632	2	CD4 TCM._.MRSA_DU19-01S0003987	40916	MEIS2	Intronic
chr15	37096570	37097070	2	CD14 Mono._.HI_control_AS14-03700	4478	MEIS2	Intronic
chr15	37097174	37097674	2	B naive._.HI_control_AS09-13278	3874	MEIS2	Intronic
chr15	37098153	37098653	4	NK._.ANTH_control_BMI0093	2895	MEIS2	Exonic
chr15	37098774	37099274	19	CD14 Mono._.HI_control_AS11-18755	2274	MEIS2	Exonic
chr15	37100036	37100536	10	CD4 Naive._.HI_control_AS17-00144	1012	MEIS2	Exonic
chr15	37100937	37101437	23	CD14 Mono._.HI_control_AS09-13278	111	MEIS2	Exonic
chr15	37101454	37101954	8	B naive._.ANTH_control_BMI0095	404	MEIS2	Promoter
chr15	37102012	37102512	4	NK._.HI_control_AS11-18755	962	MEIS2	Promoter
chr15	37110236	37110736	2	CD4 Naive._.MSSA_DU19-01S0004017	9186	MEIS2	Distal
chr15	37110840	37111340	2	CD16 Mono._.ANTH_control_BMI0095	9790	MEIS2	Distal
chr15	37135176	37135676	2	CD14 Mono._.MRSA_DU19-01S0003994	34126	MEIS2	Distal
chr15	37170641	37171141	2	CD4 TCM._.MSSA_DU19-01S0004017	69591	MEIS2	Distal
chr15	37187203	37187703	2	CD4 TCM._.ANTH_control_BWJ0023	86153	MEIS2	Distal
chr15	37320209	37320709	2	CD8 TEM._.MRSA_DU19-01S0003987	219159	MEIS2	Distal
chr15	37369046	37369546	2	CD4 Naive._.MRSA_DU19-01S0003994	267996	MEIS2	Distal
chr15	37470887	37471387	2	CD8 TEM._.MRSA_DU19-01S0003987	369837	MEIS2	Distal
chr15	37484031	37484531	2	CD8 TEM._.MRSA_DU19-01S0003994	382981	MEIS2	Distal
chr15	37522699	37523199	2	CD8 TEM._.MRSA_DU19-01S0003987	398989	TMCO5A	Distal
chr15	37582881	37583381	2	CD16 Mono._.ANTH_control_BMI0095	338807	TMCO5A	Distal
chr15	37589387	37589887	2	CD8 TEM._.HI_control_AS09-13278	332301	TMCO5A	Distal
chr15	37646919	37647419	2	B naive._.ANTH_control_BWJ0023	274769	TMCO5A	Distal
chr15	37650135	37650635	2	CD8 TEM._.MRSA_DU19-01S0003987	271553	TMCO5A	Distal
chr15	37715419	37715919	2	CD8 TEM._.MRSA_DU19-01S0003987	206269	TMCO5A	Distal
chr15	37758333	37758833	2	CD8 TEM._.MRSA_DU19-01S0003987	163355	TMCO5A	Distal
chr15	37764567	37765067	6	B naive._.HI_control_AS14-03700	157121	TMCO5A	Distal
chr15	37765761	37766261	2	CD4 TCM._.MRSA_DU19-01S0003987	155927	TMCO5A	Distal
chr15	37788165	37788665	2	CD4 TCM._.MRSA_DU19-01S0003987	133523	TMCO5A	Distal
chr15	37799024	37799524	2	CD4 Naive._.MSSA_DU19-01S0004017	122664	TMCO5A	Distal
chr15	37824916	37825416	22	CD14 Mono._.HI_control_AS09-13278	96772	TMCO5A	Distal
chr15	37978343	37978843	2	CD8 TEM._.MRSA_DU19-01S0003992	56653	TMCO5A	Distal
chr15	37995667	37996167	13	CD16 Mono._.ANTH_control_BMI0094	44475	LINC02345	Distal
chr15	38002828	38003328	13	CD16 Mono._.ANTH_control_BMI0093	37314	LINC02345	Distal
chr15	38004419	38004919	11	CD16 Mono._.MRSA_DU19-01S0003987	35723	LINC02345	Distal
chr15	38005890	38006390	16	CD16 Mono._.ANTH_control_BMI0095	34252	LINC02345	Distal
chr15	38010376	38010876	2	NK._.MRSA_DU19-01S0004013	29766	LINC02345	Distal
chr15	38011095	38011595	5	CD16 Mono._.ANTH_control_BWJ0023	29047	LINC02345	Distal
chr15	38017622	38018122	20	CD16 Mono._.ANTH_control_BWJ0023	22520	LINC02345	Distal
chr15	38018977	38019477	11	CD14 Mono._.MRSA_DU19-01S0003992	21165	LINC02345	Distal
chr15	38032598	38033098	5	CD16 Mono._.ANTH_control_BMI0101	7544	LINC02345	Distal
chr15	38042645	38043145	22	CD16 Mono._.MSSA_DU19-01S0003464	2501	LINC02345	Intronic
chr15	38043253	38043753	3	CD16 Mono._.MRSA_DU19-01S0003542	3109	LINC02345	Intronic
chr15	38049801	38050301	7	CD16 Mono._.MSSA_DU19-01S0003492	9657	LINC02345	Intronic
chr15	38050561	38051061	26	CD14 Mono._.MRSA_DU19-01S0003989	10417	LINC02345	Intronic
chr15	38052965	38053465	15	CD16 Mono._.MRSA_DU19-01S0003987	12821	LINC02345	Intronic
chr15	38056440	38056940	2	CD8 TEM._.ANTH_control_BMI0101	16296	LINC02345	Intronic
chr15	38065880	38066380	10	CD16 Mono._.MRSA_DU19-01S0003542	25736	LINC02345	Distal
chr15	38068895	38069395	10	CD16 Mono._.MRSA_DU19-01S0003987	28751	LINC02345	Distal
chr15	38069450	38069950	22	CD16 Mono._.ANTH_control_BMI0101	29306	LINC02345	Distal
chr15	38070762	38071262	2	CD16 Mono._.MRSA_DU19-01S0003542	30618	LINC02345	Distal
chr15	38072225	38072725	22	CD16 Mono._.MRSA_DU19-01S0003987	32081	LINC02345	Distal
chr15	38072793	38073293	27	CD14 Mono._.ANTH_control_BWJ0023	32649	LINC02345	Distal
chr15	38073942	38074442	2	CD16 Mono._.MSSA_DU19-01S0003453	33798	LINC02345	Distal
chr15	38075860	38076360	3	CD16 Mono._.ANTH_control_BWJ0023	35716	LINC02345	Distal
chr15	38076717	38077217	7	B naive._.HI_control_AS11-18755	36573	LINC02345	Distal
chr15	38080877	38081377	6	CD16 Mono._.Other	40733	LINC02345	Distal
chr15	38084259	38084759	31	CD14 Mono._.MRSA_DU19-01S0003987	44115	LINC02345	Distal
chr15	38085039	38085539	29	CD14 Mono._.MRSA_DU19-01S0003987	44895	LINC02345	Distal
chr15	38086098	38086598	20	CD16 Mono._.MSSA_DU19-01S0003464	45954	LINC02345	Distal
chr15	38119864	38120364	10	CD16 Mono._.ANTH_control_BWJ0023	79720	LINC02345	Distal
chr15	38127188	38127688	3	Platelet._.MRSA_DU19-01S0003542	87044	LINC02345	Distal
chr15	38128275	38128775	18	CD14 Mono._.MRSA_DU19-01S0003549	88131	LINC02345	Distal
chr15	38129804	38130304	20	CD16 Mono._.ANTH_control_BMI0095	89660	LINC02345	Distal
chr15	38130681	38131181	31	CD14 Mono._.HI_control_AS09-13278	90537	LINC02345	Distal
chr15	38134215	38134715	30	CD14 Mono._.HI_control_AS14-03700	94071	LINC02345	Distal
chr15	38153658	38154158	4	CD16 Mono._.MRSA_DU19-01S0003549	98417	SPRED1	Distal
chr15	38170066	38170566	8	CD16 Mono._.ANTH_control_BMI0093	82009	SPRED1	Distal
chr15	38184990	38185490	2	CD16 Mono._.ANTH_control_BMI0099	67085	SPRED1	Distal
chr15	38205219	38205719	2	CD4 Naive._.MSSA_DU19-01S0004017	46856	SPRED1	Distal
chr15	38212446	38212946	2	MAIT._.ANTH_control_BMI0099	39629	SPRED1	Distal
chr15	38229627	38230127	15	CD16 Mono._.ANTH_control_BMI0093	22448	SPRED1	Distal
chr15	38242026	38242526	3	CD16 Mono._.MSSA_DU19-01S0003492	10049	SPRED1	Distal
chr15	38251096	38251596	29	CD14 Mono._.HI_control_AS09-13278	979	SPRED1	Promoter
chr15	38251672	38252172	30	CD14 Mono._.MRSA_DU19-01S0003994	403	SPRED1	Promoter
chr15	38252277	38252777	26	CD8 TEM._.HI_control_AS13-08590	200	SPRED1	Exonic
chr15	38252863	38253363	12	CD4 Naive._.HI_control_AS17-00144	786	SPRED1	Exonic
chr15	38253524	38254024	10	CD16 Mono._.MSSA_DU19-01S0003453	1447	SPRED1	Intronic
chr15	38254161	38254661	21	CD4 Naive._.MRSA_DU19-01S0003987	2084	SPRED1	Intronic
chr15	38294082	38294582	2	CD16 Mono._.MSSA_DU19-01S0003453	42005	SPRED1	Intronic
chr15	38302687	38303187	2	CD8 TEM._.HI_control_AS13-08590	50610	SPRED1	Intronic
chr15	38307208	38307708	21	CD16 Mono._.ANTH_control_BWJ0023	55131	SPRED1	Intronic
chr15	38308212	38308712	2	CD8 TEM._.MRSA_DU19-01S0003987	56135	SPRED1	Intronic
chr15	38308756	38309256	4	CD8 TEM._.HI_control_AS13-08590	56679	SPRED1	Intronic
chr15	38310083	38310583	3	CD4 TCM._.HI_control_AS09-13278	58006	SPRED1	Intronic
chr15	38354287	38354787	11	CD14 Mono._.MRSA_DU19-01S0003542	99589	FAM98B	Exonic
chr15	38389868	38390368	14	CD14 Mono._.MSSA_DU19-01S0003509	64008	FAM98B	Distal
chr15	38430131	38430631	2	CD4 TCM._.MRSA_DU19-01S0003992	23745	FAM98B	Distal
chr15	38437858	38438358	16	CD14 Mono._.HI_control_AS09-13278	16018	FAM98B	Distal
chr15	38440200	38440700	30	CD4 TCM._.HI_control_AS17-00144	13676	FAM98B	Distal
chr15	38440834	38441334	2	B naive._.MRSA_DU19-01S0003542	13042	FAM98B	Distal
chr15	38453853	38454353	27	NK._.ANTH_control_BMI0101	23	FAM98B	Promoter
chr15	38454580	38455080	9	MAIT._.MSSA_DU19-01S0003453	702	FAM98B	Intronic
chr15	38461039	38461539	23	CD14 Mono._.MRSA_DU19-01S0003987	7161	FAM98B	Intronic
chr15	38474093	38474593	29	CD4 TCM._.ANTH_control_BWJ0023	20215	FAM98B	Intronic
chr15	38482454	38482954	2	CD8 TEM._.HI_control_AS17-00144	28576	FAM98B	Exonic
chr15	38485268	38485768	2	CD8 TEM._.MSSA_DU19-01S0004017	31390	FAM98B	Exonic
chr15	38486860	38487360	13	CD4 Naive._.MRSA_DU19-01S0003987	32982	FAM98B	Exonic
chr15	38493908	38494408	2	NK._.Other	40030	FAM98B	Intronic
chr15	38498720	38499220	2	NK._.MRSA_DU19-01S0004011	44842	FAM98B	Exonic
chr15	38501037	38501537	2	NK._.MSSA_DU19-01S0003507	47159	FAM98B	Exonic
chr15	38507464	38507964	2	CD4 TCM._.HI_control_AS09-13278	53586	FAM98B	Intronic
chr15	38508101	38508601	3	CD4 TCM._.MRSA_DU19-01S0003992	54223	FAM98B	Intronic
chr15	38508654	38509154	3	CD4 TCM._.MSSA_DU19-01S0003466	54776	FAM98B	Intronic
chr15	38515702	38516202	2	CD4 TCM._.MSSA_DU19-01S0003527	49622	RASGRP1	Intronic
chr15	38530034	38530534	3	CD4 TCM._.HI_control_AS14-03700	35290	RASGRP1	Intronic
chr15	38533364	38533864	4	MAIT._.ANTH_control_BMI0101	31960	RASGRP1	Intronic
chr15	38534582	38535082	2	NK._.MSSA_DU19-01S0003492	30742	RASGRP1	Intronic
chr15	38538057	38538557	10	CD8 TEM._.MSSA_DU19-01S0003527	27267	RASGRP1	Intronic
chr15	38538565	38539065	30	CD8 TEM._.MRSA_DU19-01S0003987	26759	RASGRP1	Intronic
chr15	38540880	38541380	3	CD4 TCM._.MRSA_DU19-01S0004015	24444	RASGRP1	Intronic
chr15	38551955	38552455	6	CD4 TCM._.MSSA_DU19-01S0003453	13369	RASGRP1	Intronic
chr15	38553054	38553554	2	CD8 TEM._.MRSA_DU19-01S0003987	12270	RASGRP1	Intronic
chr15	38554304	38554804	18	CD8 TEM._.MSSA_DU19-01S0003527	11020	RASGRP1	Intronic
chr15	38555378	38555878	5	CD4 TCM._.MRSA_DU19-01S0003549	9946	RASGRP1	Intronic
chr15	38555983	38556483	9	CD4 TCM._.MRSA_DU19-01S0003549	9341	RASGRP1	Intronic
chr15	38557413	38557913	6	CD4 Naive._.HI_control_AS11-18755	7911	RASGRP1	Intronic
chr15	38557919	38558419	21	CD4 TCM._.MSSA_DU19-01S0003453	7405	RASGRP1	Intronic
chr15	38560368	38560868	27	CD4 TCM._.MRSA_DU19-01S0003987	4956	RASGRP1	Intronic
chr15	38561002	38561502	13	CD4 TCM._.MRSA_DU19-01S0003978	4322	RASGRP1	Intronic
chr15	38561642	38562142	2	CD4 TCM._.MSSA_DU19-01S0003527	3682	RASGRP1	Intronic
chr15	38562180	38562680	9	CD4 TCM._.HI_control_AS17-00144	3144	RASGRP1	Intronic
chr15	38563128	38563628	2	CD4 Naive._.MRSA_DU19-01S0003987	2196	RASGRP1	Intronic
chr15	38563990	38564490	31	CD8 TEM._.MRSA_DU19-01S0003987	1334	RASGRP1	Intronic
chr15	38564572	38565072	31	CD8 TEM._.MRSA_DU19-01S0004015	752	RASGRP1	Intronic
chr15	38565554	38566054	4	NK._.MRSA_DU19-01S0004013	228	RASGRP1	Promoter
chr15	38566649	38567149	9	CD4 TCM._.MRSA_DU19-01S0003542	1323	RASGRP1	Promoter
chr15	38576219	38576719	3	CD8 TEM._.MRSA_DU19-01S0004013	10893	RASGRP1	Distal
chr15	38576736	38577236	31	CD8 TEM._.HI_control_AS14-03700	11410	RASGRP1	Distal
chr15	38577333	38577833	17	CD8 TEM._.HI_control_AS13-08590	12007	RASGRP1	Distal
chr15	38578516	38579016	27	CD8 TEM._.HI_control_AS09-13278	13190	RASGRP1	Distal
chr15	38587228	38587728	6	CD8 TEM._.MRSA_DU19-01S0004015	21902	RASGRP1	Distal
chr15	38598704	38599204	5	B naive._.MSSA_DU19-01S0003507	33378	RASGRP1	Distal
chr15	38609031	38609531	7	CD8 TEM._.MRSA_DU19-01S0004015	43705	RASGRP1	Distal
chr15	38610148	38610648	12	CD4 Naive._.MRSA_DU19-01S0003994	44822	RASGRP1	Distal
chr15	38610792	38611292	12	B naive._.HI_control_AS09-13278	45466	RASGRP1	Distal
chr15	38611401	38611901	5	MAIT._.HI_control_AS11-18755	46075	RASGRP1	Distal
chr15	38612045	38612545	9	CD4 TCM._.MSSA_DU19-01S0003527	46719	RASGRP1	Distal
chr15	38619652	38620152	2	B naive._.HI_control_AS14-03700	54326	RASGRP1	Distal
chr15	38620761	38621261	4	B naive._.HI_control_AS11-18755	55435	RASGRP1	Distal
chr15	38622851	38623351	2	NK._.ANTH_control_BMI0093	57525	RASGRP1	Distal
chr15	38624447	38624947	3	CD14 Mono._.ANTH_control_BWJ0023	59121	RASGRP1	Distal
chr15	38626374	38626874	9	CD14 Mono._.HI_control_AS09-13278	61048	RASGRP1	Distal
chr15	38630953	38631453	2	CD4 TCM._.MRSA_DU19-01S0003549	65394	C15orf53	Distal
chr15	38631456	38631956	3	CD4 TCM._.ANTH_control_BWJ0023	64891	C15orf53	Distal
chr15	38632326	38632826	2	CD4 TCM._.MRSA_DU19-01S0003992	64021	C15orf53	Distal
chr15	38638769	38639269	3	CD4 Naive._.MRSA_DU19-01S0003989	57578	C15orf53	Distal
chr15	38642860	38643360	10	B naive._.ANTH_control_BMI0095	53487	C15orf53	Distal
chr15	38646396	38646896	2	CD4 TCM._.HI_control_AS09-13278	49951	C15orf53	Distal
chr15	38650265	38650765	7	CD4 TCM._.MSSA_DU19-01S0003453	46082	C15orf53	Distal
chr15	38651108	38651608	24	CD4 TCM._.MRSA_DU19-01S0003987	45239	C15orf53	Distal
chr15	38651629	38652129	30	CD4 Naive._.MRSA_DU19-01S0003987	44718	C15orf53	Distal
chr15	38652354	38652854	13	CD8 TEM._.MSSA_DU19-01S0003509	43993	C15orf53	Distal
chr15	38652890	38653390	30	CD4 Naive._.MRSA_DU19-01S0003987	43457	C15orf53	Distal
chr15	38653442	38653942	4	CD4 TCM._.MRSA_DU19-01S0003987	42905	C15orf53	Distal
chr15	38660718	38661218	10	MAIT._.MSSA_DU19-01S0003466	35629	C15orf53	Distal
chr15	38662412	38662912	2	CD8 TEM._.MRSA_DU19-01S0003987	33935	C15orf53	Distal
chr15	38665533	38666033	18	CD4 Naive._.MRSA_DU19-01S0003989	30814	C15orf53	Distal
chr15	38667056	38667556	3	CD4 TCM._.MRSA_DU19-01S0003987	29291	C15orf53	Distal
chr15	38667610	38668110	5	CD4 Naive._.ANTH_control_BMI0093	28737	C15orf53	Distal
chr15	38668202	38668702	2	CD4 TCM._.MRSA_DU19-01S0003992	28145	C15orf53	Distal
chr15	38670038	38670538	24	CD8 TEM._.HI_control_AS13-08590	26309	C15orf53	Distal
chr15	38670626	38671126	31	CD8 TEM._.HI_control_AS13-08590	25721	C15orf53	Distal
chr15	38671537	38672037	16	B naive._.HI_control_AS11-18755	24810	C15orf53	Distal
chr15	38672155	38672655	8	CD4 Naive._.MRSA_DU19-01S0003989	24192	C15orf53	Distal
chr15	38672767	38673267	15	B naive._.Other	23580	C15orf53	Distal
chr15	38673283	38673783	2	B naive._.HI_control_AS11-18755	23064	C15orf53	Distal
chr15	38674393	38674893	3	CD4 TCM._.MRSA_DU19-01S0003992	21954	C15orf53	Distal
chr15	38680363	38680863	2	CD14 Mono._.MSSA_DU19-01S0004017	15984	C15orf53	Distal
chr15	38682832	38683332	12	B naive._.HI_control_AS11-18755	13515	C15orf53	Distal
chr15	38683574	38684074	30	CD8 TEM._.MRSA_DU19-01S0003994	12773	C15orf53	Distal
chr15	38684342	38684842	5	CD8 TEM._.MRSA_DU19-01S0004015	12005	C15orf53	Distal
chr15	38685189	38685689	6	CD8 TEM._.MRSA_DU19-01S0004015	11158	C15orf53	Distal
chr15	38685896	38686396	31	CD4 TCM._.MRSA_DU19-01S0003987	10451	C15orf53	Distal
chr15	38686476	38686976	2	CD8 TEM._.MRSA_DU19-01S0004015	9871	C15orf53	Distal
chr15	38688086	38688586	11	CD4 TCM._.HI_control_AS13-08590	8261	C15orf53	Distal
chr15	38688681	38689181	31	CD4 TCM._.MRSA_DU19-01S0003992	7666	C15orf53	Distal
chr15	38689262	38689762	4	CD4 TCM._.MRSA_DU19-01S0003989	7085	C15orf53	Distal
chr15	38690155	38690655	9	CD4 Naive._.HI_control_AS09-13278	6192	C15orf53	Distal
chr15	38690681	38691181	29	CD4 Naive._.MRSA_DU19-01S0003987	5666	C15orf53	Distal
chr15	38695270	38695770	14	CD4 TCM._.HI_control_AS14-03700	1077	C15orf53	Promoter
chr15	38696201	38696701	31	CD8 TEM._.MRSA_DU19-01S0004015	146	C15orf53	Promoter
chr15	38696812	38697312	2	CD8 TEM._.HI_control_AS13-08590	463	C15orf53	Intronic
chr15	38698160	38698660	12	CD8 TEM._.MRSA_DU19-01S0003994	1811	C15orf53	Exonic
chr15	38699593	38700093	28	CD8 TEM._.MRSA_DU19-01S0003994	3244	C15orf53	Exonic
chr15	38707757	38708257	20	CD4 Naive._.HI_control_AS17-00144	11408	C15orf53	Distal
chr15	38743048	38743548	4	CD14 Mono._.ANTH_control_BMI0095	46699	C15orf53	Distal
chr15	38816214	38816714	2	CD4 TCM._.MRSA_DU19-01S0003987	119865	C15orf53	Distal
chr15	38817612	38818112	5	CD16 Mono._.ANTH_control_BMI0095	121263	C15orf53	Distal
chr15	38843942	38844442	2	CD16 Mono._.MSSA_DU19-01S0003482	147593	C15orf53	Distal
chr15	38853570	38854070	4	CD4 Naive._.HI_control_AS11-18755	157221	C15orf53	Distal
chr15	38857076	38857576	2	CD8 TEM._.MSSA_DU19-01S0003492	160727	C15orf53	Distal
chr15	38857600	38858100	2	CD8 TEM._.MSSA_DU19-01S0003492	161251	C15orf53	Distal
chr15	38860205	38860705	15	CD14 Mono._.ANTH_control_BWJ0023	163856	C15orf53	Distal
chr15	38864150	38864650	2	CD4 TCM._.MRSA_DU19-01S0003994	167801	C15orf53	Distal
chr15	38865293	38865793	2	CD14 Mono._.MRSA_DU19-01S0003994	168944	C15orf53	Distal
chr15	38866208	38866708	2	Platelet._.MRSA_DU19-01S0003542	169859	C15orf53	Distal
chr15	38886530	38887030	8	CD14 Mono._.MRSA_DU19-01S0003994	190181	C15orf53	Distal
chr15	38941418	38941918	2	CD8 TEM._.MRSA_DU19-01S0003994	245069	C15orf53	Distal
chr15	38959150	38959650	2	CD4 Naive._.ANTH_control_BMI0093	262801	C15orf53	Distal
chr15	39083112	39083612	3	CD14 Mono._.HI_control_AS14-03700	167321	C15orf54	Distal
chr15	39084564	39085064	2	Platelet._.MRSA_DU19-01S0003542	165869	C15orf54	Distal
chr15	39085164	39085664	3	Platelet._.1	165269	C15orf54	Distal
chr15	39114700	39115200	2	MAIT._.MSSA_DU19-01S0003464	135733	C15orf54	Distal
chr15	39125849	39126349	6	NK._.ANTH_control_BMI0099	124584	C15orf54	Distal
chr15	39138824	39139324	2	NK._.ANTH_control_BMI0101	111609	C15orf54	Distal
chr15	39156410	39156910	2	CD8 TEM._.MSSA_DU19-01S0003492	94023	C15orf54	Distal
chr15	39171939	39172439	15	CD14 Mono._.MSSA_DU19-01S0004017	78494	C15orf54	Distal
chr15	39183253	39183753	6	CD14 Mono._.MRSA_DU19-01S0003549	67180	C15orf54	Distal
chr15	39196100	39196600	10	CD14 Mono._.ANTH_control_BMI0094	54333	C15orf54	Distal
chr15	39235313	39235813	2	CD16 Mono._.ANTH_control_BMI0095	15120	C15orf54	Distal
chr15	39261732	39262232	11	CD14 Mono._.MSSA_DU19-01S0003515	11297	C15orf54	Distal
chr15	39262994	39263494	28	CD14 Mono._.MSSA_DU19-01S0003507	12559	C15orf54	Distal
chr15	39265239	39265739	9	CD14 Mono._.MRSA_DU19-01S0003987	14804	C15orf54	Distal
chr15	39267613	39268113	12	CD14 Mono._.ANTH_control_BMI0095	17178	C15orf54	Distal
chr15	39310580	39311080	3	CD14 Mono._.MRSA_DU19-01S0003994	60145	C15orf54	Distal
chr15	39312952	39313452	22	CD14 Mono._.MRSA_DU19-01S0003542	62517	C15orf54	Distal
chr15	39326298	39326798	17	CD16 Mono._.MRSA_DU19-01S0003987	75863	C15orf54	Distal
chr15	39326933	39327433	31	CD14 Mono._.HI_control_AS17-00144	76498	C15orf54	Distal
chr15	39327496	39327996	5	CD14 Mono._.MRSA_DU19-01S0003992	77061	C15orf54	Distal
chr15	39329966	39330466	10	CD14 Mono._.MSSA_DU19-01S0003462	79531	C15orf54	Distal
chr15	39333532	39334032	2	CD4 Naive._.MSSA_DU19-01S0003462	83097	C15orf54	Distal
chr15	39334831	39335331	31	CD14 Mono._.HI_control_AS17-00144	84396	C15orf54	Distal
chr15	39354141	39354641	3	CD16 Mono._.MRSA_DU19-01S0004015	103706	C15orf54	Distal
chr15	39376050	39376550	25	CD14 Mono._.MRSA_DU19-01S0003994	125615	C15orf54	Distal
chr15	39376607	39377107	20	CD16 Mono._.ANTH_control_BWJ0023	126172	C15orf54	Distal
chr15	39381502	39382002	20	CD16 Mono._.MSSA_DU19-01S0003482	131067	C15orf54	Distal
chr15	39387981	39388481	29	CD14 Mono._.MSSA_DU19-01S0003453	137546	C15orf54	Distal
chr15	39388509	39389009	18	CD14 Mono._.MSSA_DU19-01S0003515	138074	C15orf54	Distal
chr15	39391111	39391611	28	CD14 Mono._.MSSA_DU19-01S0003453	140676	C15orf54	Distal
chr15	39392436	39392936	2	CD14 Mono._.MRSA_DU19-01S0003542	142001	C15orf54	Distal
chr15	39396978	39397478	31	CD14 Mono._.ANTH_control_BWJ0023	146543	C15orf54	Distal
chr15	39397896	39398396	3	NK_CD56bright._.ANTH_control_BMI0099	147461	C15orf54	Distal
chr15	39404797	39405297	10	CD14 Mono._.MSSA_DU19-01S0003453	154362	C15orf54	Distal
chr15	39406390	39406890	6	CD14 Mono._.MRSA_DU19-01S0003987	155955	C15orf54	Distal
chr15	39411576	39412076	26	CD14 Mono._.MRSA_DU19-01S0003542	161141	C15orf54	Distal
chr15	39413540	39414040	29	CD14 Mono._.MRSA_DU19-01S0003542	163105	C15orf54	Distal
chr15	39414152	39414652	19	CD14 Mono._.MSSA_DU19-01S0003464	163717	C15orf54	Distal
chr15	39415463	39415963	19	CD14 Mono._.MRSA_DU19-01S0003987	165028	C15orf54	Distal
chr15	39426472	39426972	10	CD14 Mono._.MSSA_DU19-01S0003462	154356	THBS1	Distal
chr15	39427014	39427514	31	CD14 Mono._.MRSA_DU19-01S0003987	153814	THBS1	Distal
chr15	39427657	39428157	26	CD14 Mono._.MSSA_DU19-01S0003453	153171	THBS1	Distal
chr15	39430299	39430799	13	CD14 Mono._.MRSA_DU19-01S0003987	150529	THBS1	Distal
chr15	39433324	39433824	21	CD14 Mono._.HI_control_AS17-00144	147504	THBS1	Distal
chr15	39453618	39454118	22	CD16 Mono._.ANTH_control_BWJ0023	127210	THBS1	Distal
chr15	39454192	39454692	23	CD14 Mono._.MSSA_DU19-01S0003453	126636	THBS1	Distal
chr15	39459560	39460060	3	CD14 Mono._.MRSA_DU19-01S0003542	121268	THBS1	Distal
chr15	39462667	39463167	4	CD14 Mono._.MSSA_DU19-01S0003515	118161	THBS1	Distal
chr15	39468292	39468792	30	CD14 Mono._.MSSA_DU19-01S0003492	112536	THBS1	Distal
chr15	39468980	39469480	2	CD8 TEM._.HI_control_AS09-13278	111848	THBS1	Distal
chr15	39472474	39472974	22	CD16 Mono._.ANTH_control_BWJ0023	108354	THBS1	Distal
chr15	39473005	39473505	8	CD16 Mono._.MRSA_DU19-01S0003542	107823	THBS1	Distal
chr15	39474137	39474637	6	CD16 Mono._.MSSA_DU19-01S0003464	106691	THBS1	Distal
chr15	39479864	39480364	7	CD14 Mono._.MSSA_DU19-01S0003462	100964	THBS1	Distal
chr15	39494419	39494919	12	NK._.ANTH_control_BWJ0023	86409	THBS1	Distal
chr15	39495961	39496461	3	NK._.MSSA_DU19-01S0003466	84867	THBS1	Distal
chr15	39497734	39498234	7	CD8 TEM._.HI_control_AS14-03700	83094	THBS1	Distal
chr15	39498398	39498898	2	CD16 Mono._.MSSA_DU19-01S0003482	82430	THBS1	Distal
chr15	39501959	39502459	2	CD4 TCM._.ANTH_control_BWJ0023	78869	THBS1	Distal
chr15	39517493	39517993	2	CD8 TEM._.HI_control_AS09-13278	63335	THBS1	Distal
chr15	39518296	39518796	2	CD8 TEM._.HI_control_AS09-13278	62532	THBS1	Distal
chr15	39532393	39532893	3	NK._.ANTH_control_BMI0101	48435	THBS1	Distal
chr15	39567407	39567907	2	CD8 TEM._.HI_control_AS09-13278	13421	THBS1	Distal
chr15	39580096	39580596	30	CD14 Mono._.HI_control_AS17-00144	732	THBS1	Promoter
chr15	39580801	39581301	23	CD14 Mono._.MRSA_DU19-01S0003542	27	THBS1	Promoter
chr15	39581355	39581855	12	CD14 Mono._.MSSA_DU19-01S0004017	525	THBS1	Intronic
chr15	39582574	39583074	3	MAIT._.HI_control_AS11-18755	1744	THBS1	Intronic
chr15	39583351	39583851	4	CD8 TEM._.MRSA_DU19-01S0004015	2521	THBS1	Intronic
chr15	39585173	39585673	3	NK._.ANTH_control_BMI0095	4343	THBS1	Intronic
chr15	39587871	39588371	2	NK_CD56bright._.ANTH_control_BWJ0023	7041	THBS1	Exonic
chr15	39589694	39590194	2	CD14 Mono._.HI_control_AS14-03700	8864	THBS1	Exonic
chr15	39592471	39592971	4	CD14 Mono._.HI_control_AS09-13278	11641	THBS1	Exonic
chr15	39593893	39594393	23	CD8 TEM._.MSSA_DU19-01S0003453	13063	THBS1	Exonic
chr15	39598671	39599171	3	CD14 Mono._.HI_control_AS14-03700	17841	THBS1	Exonic
chr15	39599244	39599744	2	CD14 Mono._.HI_control_AS14-03700	18414	THBS1	Distal
chr15	39608066	39608566	10	NK._.MRSA_DU19-01S0004013	27236	THBS1	Intronic
chr15	39608701	39609201	2	MAIT._.MSSA_DU19-01S0003482	27871	THBS1	Intronic
chr15	39622923	39623423	8	NK._.MSSA_DU19-01S0003482	42093	THBS1	Intronic
chr15	39623527	39624027	31	CD8 TEM._.ANTH_control_BWJ0023	42697	THBS1	Intronic
chr15	39624196	39624696	10	CD4 TCM._.HI_control_AS14-03700	43366	THBS1	Intronic
chr15	39624726	39625226	27	NK._.ANTH_control_BWJ0023	43896	THBS1	Intronic
chr15	39625416	39625916	10	NK._.MSSA_DU19-01S0003482	44586	THBS1	Intronic
chr15	39626361	39626861	3	CD8 TEM._.MSSA_DU19-01S0003462	45531	THBS1	Intronic
chr15	39627278	39627778	4	NK._.MRSA_DU19-01S0003549	46448	THBS1	Intronic
chr15	39628051	39628551	2	NK._.HI_control_AS11-18755	47221	THBS1	Intronic
chr15	39628582	39629082	2	MAIT._.MSSA_DU19-01S0003464	47752	THBS1	Intronic
chr15	39629312	39629812	13	MAIT._.MRSA_DU19-01S0003989	48482	THBS1	Intronic
chr15	39630269	39630769	5	NK._.ANTH_control_BMI0101	49439	THBS1	Intronic
chr15	39631240	39631740	18	NK._.MRSA_DU19-01S0003549	50410	THBS1	Intronic
chr15	39641505	39642005	26	CD8 TEM._.HI_control_AS13-08590	60675	THBS1	Intronic
chr15	39665601	39666101	8	CD4 TCM._.HI_control_AS09-13278	84771	THBS1	Intronic
chr15	39667688	39668188	2	NK._.MSSA_DU19-01S0003464	86858	THBS1	Intronic
chr15	39670737	39671237	2	NK._.ANTH_control_BMI0095	89907	THBS1	Intronic
chr15	39685965	39686465	16	NK._.MSSA_DU19-01S0003462	105135	THBS1	Intronic
chr15	39698905	39699405	2	Platelet._.1	102177	FSIP1	Intronic
chr15	39709530	39710030	2	Platelet._.MRSA_DU19-01S0004015	91552	FSIP1	Intronic
chr15	39716447	39716947	21	NK._.ANTH_control_BWJ0023	84635	FSIP1	Intronic
chr15	39744541	39745041	6	CD8 TEM._.HI_control_AS13-08590	56541	FSIP1	Intronic
chr15	39756836	39757336	3	MAIT._.MSSA_DU19-01S0003453	44246	FSIP1	Intronic
chr15	39774588	39775088	27	CD4 TCM._.MRSA_DU19-01S0003992	26494	FSIP1	Intronic
chr15	39781561	39782061	14	CD16 Mono._.MRSA_DU19-01S0003549	19521	FSIP1	Intronic
chr15	39782300	39782800	27	NK._.MRSA_DU19-01S0004013	18782	FSIP1	Intronic
chr15	39783251	39783751	16	CD4 TCM._.MRSA_DU19-01S0003987	17831	FSIP1	Intronic
chr15	39784073	39784573	5	CD4 TCM._.HI_control_AS09-13278	17009	FSIP1	Intronic
chr15	39786421	39786921	11	CD4 Naive._.ANTH_control_BMI0099	14661	FSIP1	Intronic
chr15	39788765	39789265	3	Platelet._.MRSA_DU19-01S0004015	12317	FSIP1	Intronic
chr15	39799405	39799905	18	CD16 Mono._.ANTH_control_BMI0095	1677	FSIP1	Exonic
chr15	39801840	39802340	4	CD8 TEM._.MSSA_DU19-01S0003482	756	FSIP1	Promoter
chr15	39874797	39875297	2	MAIT._.ANTH_control_BMI0101	45844	GPR176	Intronic
chr15	39877666	39878166	8	CD14 Mono._.MRSA_DU19-01S0003994	42975	GPR176	Intronic
chr15	39919630	39920130	21	CD4 Naive._.MRSA_DU19-01S0003987	1011	GPR176	Exonic
chr15	39920176	39920676	10	CD4 Naive._.MSSA_DU19-01S0003466	465	GPR176	Exonic
chr15	39920759	39921259	32	CD4 TCM._.MSSA_DU19-01S0003453	116	GPR176	Promoter
chr15	39923386	39923886	2	CD16 Mono._.MRSA_DU19-01S0003987	2743	GPR176	Distal
chr15	39933200	39933700	3	CD16 Mono._.MRSA_DU19-01S0003987	695	EIF2AK4	Promoter
chr15	39933831	39934331	31	CD14 Mono._.ANTH_control_BMI0094	64	EIF2AK4	Promoter
chr15	39934450	39934950	5	NK._.MSSA_DU19-01S0003466	553	EIF2AK4	Intronic
chr15	39939332	39939832	4	B naive._.HI_control_AS11-18755	5435	EIF2AK4	Exonic
chr15	39940704	39941204	2	CD4 Naive._.HI_control_AS17-00144	6807	EIF2AK4	Intronic
chr15	39960316	39960816	5	CD16 Mono._.MRSA_DU19-01S0004015	26419	EIF2AK4	Intronic
chr15	39966481	39966981	4	NK._.MSSA_DU19-01S0003482	32584	EIF2AK4	Intronic
chr15	39976572	39977072	4	NK._.MSSA_DU19-01S0003482	42675	EIF2AK4	Exonic
chr15	39992732	39993232	2	MAIT._.ANTH_control_BWJ0023	46205	SRP14	Intronic
chr15	40021882	40022382	16	CD16 Mono._.ANTH_control_BMI0099	17055	SRP14	Exonic
chr15	40030188	40030688	2	CD4 TCM._.MRSA_DU19-01S0003987	8749	SRP14	Exonic
chr15	40038444	40038944	11	CD8 TEM._.MRSA_DU19-01S0003549	493	SRP14	Promoter
chr15	40038994	40039494	32	CD4 TCM._.MSSA_DU19-01S0003515	55	SRP14	Promoter
chr15	40039589	40040089	2	CD8 TEM._.MRSA_DU19-01S0004015	527	SRP14-AS1	Promoter
chr15	40040274	40040774	3	CD4 TCM._.MSSA_DU19-01S0003527	1212	SRP14-AS1	Promoter
chr15	40044994	40045494	22	CD16 Mono._.ANTH_control_BWJ0023	5932	SRP14-AS1	Intronic
chr15	40046763	40047263	19	CD14 Mono._.MRSA_DU19-01S0003989	7701	SRP14-AS1	Intronic
chr15	40047581	40048081	31	CD14 Mono._.MRSA_DU19-01S0003987	8519	SRP14-AS1	Intronic
chr15	40048259	40048759	19	CD14 Mono._.MRSA_DU19-01S0003987	9197	SRP14-AS1	Intronic
chr15	40048819	40049319	3	CD14 Mono._.MRSA_DU19-01S0004011	9757	SRP14-AS1	Intronic
chr15	40050141	40050641	10	CD8 TEM._.MRSA_DU19-01S0004013	11079	SRP14-AS1	Intronic
chr15	40050747	40051247	26	CD8 TEM._.MRSA_DU19-01S0003987	11685	SRP14-AS1	Intronic
chr15	40051412	40051912	8	CD8 TEM._.ANTH_control_BMI0095	12350	SRP14-AS1	Intronic
chr15	40051950	40052450	2	MAIT._.ANTH_control_BMI0101	12888	SRP14-AS1	Intronic
chr15	40052540	40053040	11	CD14 Mono._.MSSA_DU19-01S0004017	13478	SRP14-AS1	Intronic
chr15	40054081	40054581	3	CD14 Mono._.MRSA_DU19-01S0003992	15019	SRP14-AS1	Intronic
chr15	40054646	40055146	11	B naive._.ANTH_control_BMI0094	15584	SRP14-AS1	Intronic
chr15	40055148	40055648	8	CD4 Naive._.MSSA_DU19-01S0003464	16086	SRP14-AS1	Intronic
chr15	40055870	40056370	3	CD4 Naive._.Other	16808	SRP14-AS1	Intronic
chr15	40058678	40059178	11	CD14 Mono._.MRSA_DU19-01S0003542	19616	SRP14-AS1	Intronic
chr15	40061457	40061957	15	CD8 TEM._.MRSA_DU19-01S0004015	22395	SRP14-AS1	Intronic
chr15	40064574	40065074	7	B naive._.HI_control_AS14-03700	25512	SRP14-AS1	Intronic
chr15	40069068	40069568	10	B naive._.ANTH_control_BMI0099	30006	SRP14-AS1	Distal
chr15	40073849	40074349	3	NK._.ANTH_control_BMI0099	34787	SRP14-AS1	Distal
chr15	40075242	40075742	19	CD14 Mono._.MRSA_DU19-01S0003987	33399	BMF	Distal
chr15	40081663	40082163	22	CD14 Mono._.MSSA_DU19-01S0004017	26978	BMF	Distal
chr15	40082511	40083011	15	B naive._.ANTH_control_BMI0099	26130	BMF	Distal
chr15	40083031	40083531	6	B naive._.Other	25610	BMF	Distal
chr15	40084716	40085216	2	B naive._.MSSA_DU19-01S0003464	23925	BMF	Distal
chr15	40088607	40089107	10	CD16 Mono._.ANTH_control_BMI0095	20034	BMF	Exonic
chr15	40092661	40093161	5	B naive._.ANTH_control_BMI0099	15980	BMF	Intronic
chr15	40093208	40093708	14	B naive._.HI_control_AS11-18755	15433	BMF	Intronic
chr15	40095364	40095864	3	CD14 Mono._.ANTH_control_BWJ0023	13277	BMF	Intronic
chr15	40096221	40096721	8	B naive._.HI_control_AS09-13278	12420	BMF	Intronic
chr15	40097905	40098405	26	CD14 Mono._.MRSA_DU19-01S0003994	10736	BMF	Intronic
chr15	40098693	40099193	16	B naive._.MSSA_DU19-01S0003515	9948	BMF	Intronic
chr15	40100060	40100560	16	CD14 Mono._.MRSA_DU19-01S0003989	8581	BMF	Intronic
chr15	40100633	40101133	5	B naive._.MSSA_DU19-01S0003466	8008	BMF	Intronic
chr15	40101142	40101642	9	B naive._.MSSA_DU19-01S0003507	7499	BMF	Intronic
chr15	40104718	40105218	27	CD4 Naive._.MRSA_DU19-01S0003987	3923	BMF	Intronic
chr15	40105510	40106010	11	CD4 TCM._.MRSA_DU19-01S0003987	3131	BMF	Intronic
chr15	40106455	40106955	31	CD14 Mono._.ANTH_control_BMI0094	2186	BMF	Intronic
chr15	40107147	40107647	11	CD14 Mono._.MSSA_DU19-01S0003453	1494	BMF	Intronic
chr15	40108025	40108525	12	CD4 TCM._.HI_control_AS09-13278	616	BMF	Exonic
chr15	40108696	40109196	31	CD14 Mono._.MSSA_DU19-01S0003453	53	BMF	Promoter
chr15	40109228	40109728	4	B naive._.HI_control_AS11-18755	585	BMF	Promoter
chr15	40115705	40116205	16	B naive._.MSSA_DU19-01S0003515	7062	BMF	Distal
chr15	40122185	40122685	20	CD14 Mono._.HI_control_AS09-13278	13542	BMF	Distal
chr15	40123734	40124234	2	NK._.ANTH_control_BMI0101	15091	BMF	Distal
chr15	40124236	40124736	3	CD4 Naive._.ANTH_control_BMI0093	15593	BMF	Distal
chr15	40125277	40125777	3	NK._.ANTH_control_BMI0095	16634	BMF	Distal
chr15	40126270	40126770	3	NK._.ANTH_control_BMI0095	17627	BMF	Distal
chr15	40127199	40127699	5	NK._.MSSA_DU19-01S0003462	18556	BMF	Distal
chr15	40127709	40128209	3	CD4 Naive._.ANTH_control_BMI0093	19066	BMF	Distal
chr15	40128367	40128867	5	CD4 Naive._.ANTH_control_BMI0099	19724	BMF	Distal
chr15	40128919	40129419	13	CD4 Naive._.ANTH_control_BMI0093	20276	BMF	Distal
chr15	40129614	40130114	7	NK._.ANTH_control_BMI0101	20971	BMF	Distal
chr15	40131105	40131605	7	CD4 Naive._.ANTH_control_BMI0093	22462	BMF	Distal
chr15	40131652	40132152	2	CD4 Naive._.ANTH_control_BMI0099	23009	BMF	Distal
chr15	40132720	40133220	3	CD4 Naive._.MSSA_DU19-01S0003507	24077	BMF	Distal
chr15	40133565	40134065	2	CD4 Naive._.ANTH_control_BMI0093	24922	BMF	Distal
chr15	40137575	40138075	2	CD16 Mono._.ANTH_control_BMI0101	23197	BUB1B	Distal
chr15	40150068	40150568	14	CD14 Mono._.MSSA_DU19-01S0003507	10704	BUB1B	Distal
chr15	40160737	40161237	32	CD4 TCM._.MSSA_DU19-01S0003515	35	BUB1B	Promoter
chr15	40161250	40161750	4	CD8 Naive._.MRSA_DU19-01S0003978	476	BUB1B	Intronic
chr15	40163599	40164099	6	CD4 TCM._.MSSA_DU19-01S0003453	2825	BUB1B	Intronic
chr15	40182233	40182733	2	NK._.MSSA_DU19-01S0003466	21459	BUB1B	Intronic
chr15	40183023	40183523	3	NK._.MSSA_DU19-01S0003492	22249	BUB1B	Intronic
chr15	40183542	40184042	2	B naive._.ANTH_control_BMI0099	22768	BUB1B	Exonic
chr15	40184044	40184544	2	B naive._.ANTH_control_BMI0094	23270	BUB1B	Intronic
chr15	40197328	40197828	4	CD4 TCM._.HI_control_AS09-13278	19849	BUB1B-PAK6	Intronic
chr15	40217115	40217615	29	CD4 TCM._.MSSA_DU19-01S0004017	62	BUB1B-PAK6	Promoter
chr15	40232735	40233235	8	CD16 Mono._.ANTH_control_BMI0095	5773	PAK6	Intronic
chr15	40235110	40235610	22	CD16 Mono._.ANTH_control_BMI0099	3398	PAK6	Intronic
chr15	40238657	40239157	9	CD16 Mono._.MRSA_DU19-01S0003987	147	PAK6	Exonic
chr15	40240230	40240730	2	B naive._.MSSA_DU19-01S0003507	1720	PAK6	Intronic
chr15	40251592	40252092	2	CD8 TEM._.MRSA_DU19-01S0004015	1067	C15orf56	Exonic
chr15	40252676	40253176	19	CD4 TCM._.MSSA_DU19-01S0003453	15	C15orf56	Promoter
chr15	40253194	40253694	7	NK._.MSSA_DU19-01S0003482	533	C15orf56	Promoter
chr15	40256536	40257036	25	NK._.ANTH_control_BMI0101	3875	C15orf56	Intronic
chr15	40257902	40258402	2	CD14 Mono._.HI_control_AS09-13278	5241	C15orf56	Intronic
chr15	40262893	40263393	2	CD8 TEM._.MSSA_DU19-01S0003527	10232	C15orf56	Intronic
chr15	40266805	40267305	18	CD14 Mono._.MRSA_DU19-01S0003989	14144	C15orf56	Intronic
chr15	40270418	40270918	2	CD4 Naive._.MSSA_DU19-01S0003492	11917	ANKRD63	Intronic
chr15	40271307	40271807	2	NK._.ANTH_control_BMI0099	11028	ANKRD63	Intronic
chr15	40272631	40273131	3	CD4 TCM._.MSSA_DU19-01S0003466	9704	ANKRD63	Exonic
chr15	40274026	40274526	2	CD4 TCM._.MSSA_DU19-01S0003453	8309	ANKRD63	Exonic
chr15	40274625	40275125	32	CD4 TCM._.MRSA_DU19-01S0003987	7710	ANKRD63	Intronic
chr15	40275598	40276098	4	CD16 Mono._.ANTH_control_BMI0094	6737	ANKRD63	Intronic
chr15	40276207	40276707	2	NK._.MSSA_DU19-01S0003492	6128	ANKRD63	Exonic
chr15	40277413	40277913	15	CD16 Mono._.MSSA_DU19-01S0003492	4922	ANKRD63	Distal
chr15	40277972	40278472	2	NK._.MRSA_DU19-01S0004013	4363	ANKRD63	Exonic
chr15	40279317	40279817	21	NK._.MSSA_DU19-01S0003492	3018	ANKRD63	Intronic
chr15	40281810	40282310	4	CD8 Naive._.MRSA_DU19-01S0004011	525	ANKRD63	Exonic
chr15	40282363	40282863	30	CD4 TCM._.MRSA_DU19-01S0003987	26	ANKRD63	Promoter
chr15	40283079	40283579	8	B naive._.HI_control_AS11-18755	742	ANKRD63	Promoter
chr15	40285433	40285933	14	CD14 Mono._.MSSA_DU19-01S0003462	3096	ANKRD63	Intronic
chr15	40293232	40293732	10	CD16 Mono._.MSSA_DU19-01S0003492	10895	ANKRD63	Intronic
chr15	40294126	40294626	3	CD16 Mono._.ANTH_control_BMI0101	11789	ANKRD63	Exonic
chr15	40298215	40298715	2	CD14 Mono._.HI_control_AS09-13278	9469	PLCB2	Intronic
chr15	40301501	40302001	2	CD16 Mono._.ANTH_control_BMI0099	6183	PLCB2	Intronic
chr15	40306246	40306746	28	CD14 Mono._.MSSA_DU19-01S0004017	1438	PLCB2	Intronic
chr15	40306947	40307447	14	NK._.MSSA_DU19-01S0003462	737	PLCB2	Intronic
chr15	40307524	40308024	31	CD8 TEM._.MRSA_DU19-01S0004015	160	PLCB2	Exonic
chr15	40308107	40308607	30	CD8 TEM._.HI_control_AS13-08590	421	PLCB2	Promoter
chr15	40308792	40309292	22	CD16 Mono._.MSSA_DU19-01S0003515	1106	PLCB2	Promoter
chr15	40309359	40309859	2	CD4 TCM._.MSSA_DU19-01S0003453	1673	PLCB2	Promoter
chr15	40309982	40310482	9	B naive._.MSSA_DU19-01S0003507	2296	PLCB2	Distal
chr15	40313513	40314013	26	NK._.ANTH_control_BMI0101	5827	PLCB2	Distal
chr15	40320810	40321310	32	CD4 TCM._.HI_control_AS09-13278	13124	PLCB2	Distal
chr15	40321321	40321821	18	CD4 TCM._.HI_control_AS09-13278	13635	PLCB2	Distal
chr15	40321972	40322472	3	CD4 TCM._.MRSA_DU19-01S0004013	14286	PLCB2	Distal
chr15	40322789	40323289	13	NK._.MSSA_DU19-01S0003462	15103	PLCB2	Distal
chr15	40323337	40323837	27	NK._.MSSA_DU19-01S0003492	15651	PLCB2	Distal
chr15	40323945	40324445	19	CD8 TEM._.MRSA_DU19-01S0003987	16259	PLCB2	Distal
chr15	40324545	40325045	14	CD4 Naive._.ANTH_control_BMI0099	16171	CCDC9B	Distal
chr15	40325643	40326143	11	CD14 Mono._.MSSA_DU19-01S0003462	15073	CCDC9B	Distal
chr15	40327422	40327922	4	NK._.ANTH_control_BWJ0023	13294	CCDC9B	Distal
chr15	40330437	40330937	19	CD14 Mono._.MRSA_DU19-01S0003989	10279	CCDC9B	Distal
chr15	40332013	40332513	4	cDC2._.ANTH_control_BMI0099	8703	CCDC9B	Exonic
chr15	40333475	40333975	8	CD16 Mono._.MSSA_DU19-01S0003464	7241	CCDC9B	Exonic
chr15	40334083	40334583	31	CD14 Mono._.MRSA_DU19-01S0004015	6633	CCDC9B	Exonic
chr15	40334793	40335293	18	CD16 Mono._.MRSA_DU19-01S0003549	5923	CCDC9B	Exonic
chr15	40335456	40335956	3	CD16 Mono._.MRSA_DU19-01S0003542	5260	CCDC9B	Intronic
chr15	40335986	40336486	3	CD14 Mono._.MRSA_DU19-01S0003542	4730	CCDC9B	Intronic
chr15	40336667	40337167	15	CD14 Mono._.MSSA_DU19-01S0003462	4049	CCDC9B	Exonic
chr15	40337971	40338471	29	CD4 Naive._.HI_control_AS17-00144	2745	CCDC9B	Intronic
chr15	40340717	40341217	30	CD14 Mono._.ANTH_control_BMI0099	0	CCDC9B	Promoter
chr15	40343398	40343898	19	CD14 Mono._.MRSA_DU19-01S0003542	2680	CCDC9B	Distal
chr15	40344468	40344968	24	CD8 TEM._.MRSA_DU19-01S0004015	3750	CCDC9B	Distal
chr15	40357938	40358438	32	CD4 TCM._.HI_control_AS09-13278	46	DISP2	Promoter
chr15	40358688	40359188	9	CD4 TCM._.HI_control_AS14-03700	702	DISP2	Intronic
chr15	40366945	40367445	4	CD8 TEM._.MRSA_DU19-01S0003994	8959	DISP2	Exonic
chr15	40367943	40368443	31	CD8 TEM._.MRSA_DU19-01S0004015	9957	DISP2	Exonic
chr15	40368716	40369216	7	CD4 Naive._.MRSA_DU19-01S0003992	10730	DISP2	Exonic
chr15	40372891	40373391	7	CD16 Mono._.ANTH_control_BMI0093	9579	KNSTRN	Exonic
chr15	40379771	40380271	13	CD14 Mono._.MSSA_DU19-01S0003509	2699	KNSTRN	Distal
chr15	40382655	40383155	27	NK._.MSSA_DU19-01S0003492	183	KNSTRN	Exonic
chr15	40383574	40384074	4	CD8 TEM._.MSSA_DU19-01S0003462	1102	KNSTRN	Intronic
chr15	40388819	40389319	31	CD14 Mono._.HI_control_AS17-00144	6347	KNSTRN	Intronic
chr15	40394779	40395279	4	CD16 Mono._.ANTH_control_BMI0101	10765	IVD	Distal
chr15	40396264	40396764	2	CD16 Mono._.MSSA_DU19-01S0003482	9280	IVD	Distal
chr15	40398483	40398983	24	CD14 Mono._.MSSA_DU19-01S0004017	7061	IVD	Distal
chr15	40399331	40399831	2	NK._.HI_control_AS13-08590	6213	IVD	Distal
chr15	40403415	40403915	11	CD8 TEM._.MRSA_DU19-01S0004015	2129	IVD	Distal
chr15	40405486	40405986	31	CD8 TEM._.MRSA_DU19-01S0003542	58	IVD	Promoter
chr15	40406099	40406599	3	CD4 TCM._.HI_control_AS09-13278	553	IVD	Exonic
chr15	40407288	40407788	13	B naive._.MSSA_DU19-01S0003464	1742	IVD	Intronic
chr15	40420726	40421226	5	CD14 Mono._.MRSA_DU19-01S0003987	15180	IVD	Exonic
chr15	40421848	40422348	26	CD4 Naive._.MRSA_DU19-01S0003987	16302	IVD	Intronic
chr15	40432229	40432729	2	NK_CD56bright._.ANTH_control_BWJ0023	7241	BAHD1	Intronic
chr15	40435541	40436041	5	NK._.HI_control_AS17-00144	3929	BAHD1	Exonic
chr15	40436100	40436600	7	MAIT._.MSSA_DU19-01S0003462	3370	BAHD1	Distal
chr15	40436634	40437134	12	CD8 TEM._.MRSA_DU19-01S0003994	2836	BAHD1	Distal
chr15	40437267	40437767	4	CD4 TCM._.MSSA_DU19-01S0003466	2203	BAHD1	Distal
chr15	40437870	40438370	6	CD8 TEM._.MSSA_DU19-01S0003462	1600	BAHD1	Promoter
chr15	40438456	40438956	5	CD8 TEM._.MSSA_DU19-01S0003482	1014	BAHD1	Promoter
chr15	40439118	40439618	14	CD4 TCM._.MRSA_DU19-01S0003992	352	BAHD1	Promoter
chr15	40439841	40440341	12	MAIT._.MSSA_DU19-01S0003464	369	BAHD1	Intronic
chr15	40440643	40441143	32	CD4 TCM._.MSSA_DU19-01S0003453	1171	BAHD1	Intronic
chr15	40441391	40441891	28	CD8 TEM._.MRSA_DU19-01S0003987	1919	BAHD1	Intronic
chr15	40442264	40442764	17	NK._.MSSA_DU19-01S0003492	2792	BAHD1	Intronic
chr15	40443232	40443732	2	CD4 TCM._.HI_control_AS09-13278	3760	BAHD1	Intronic
chr15	40451439	40451939	5	CD8 TEM._.MRSA_DU19-01S0003987	11967	BAHD1	Intronic
chr15	40452174	40452674	17	NK._.MSSA_DU19-01S0003492	12702	BAHD1	Intronic
chr15	40453841	40454341	23	CD4 TCM._.HI_control_AS09-13278	14369	BAHD1	Intronic
chr15	40454646	40455146	7	NK._.MSSA_DU19-01S0004017	15174	BAHD1	Intronic
chr15	40458766	40459266	2	CD4 Naive._.MSSA_DU19-01S0003492	11981	CHST14	Exonic
chr15	40465527	40466027	2	CD4 TCM._.MRSA_DU19-01S0003994	5220	CHST14	Intronic
chr15	40466433	40466933	2	CD16 Mono._.ANTH_control_BMI0094	4314	CHST14	Exonic
chr15	40467117	40467617	3	CD4 TCM._.ANTH_control_BMI0099	3630	CHST14	Exonic
chr15	40468400	40468900	3	CD4 TCM._.MRSA_DU19-01S0003989	2347	CHST14	Distal
chr15	40469027	40469527	2	CD4 Naive._.ANTH_control_BMI0094	1720	CHST14	Promoter
chr15	40469921	40470421	2	CD8 TEM._.HI_control_AS14-03700	826	CHST14	Promoter
chr15	40470726	40471226	27	NK._.HI_control_AS17-00144	21	CHST14	Promoter
chr15	40471293	40471793	18	NK._.MRSA_DU19-01S0004013	544	CHST14	Exonic
chr15	40471994	40472494	11	CD8 TEM._.MRSA_DU19-01S0003994	1245	CHST14	Exonic
chr15	40474459	40474959	2	B naive._.Other	3710	CHST14	Distal
chr15	40492864	40493364	5	CD4 TCM._.MSSA_DU19-01S0003466	22115	CHST14	Distal
chr15	40493424	40493924	30	CD4 TCM._.MRSA_DU19-01S0003549	22675	CHST14	Distal
chr15	40506977	40507477	29	CD4 TCM._.MSSA_DU19-01S0003453	36228	CHST14	Distal
chr15	40510475	40510975	13	CD4 TCM._.HI_control_AS09-13278	39726	CHST14	Distal
chr15	40510994	40511494	14	B naive._.Other	40245	CHST14	Distal
chr15	40511548	40512048	21	CD4 TCM._.MRSA_DU19-01S0003987	40799	CHST14	Distal
chr15	40519669	40520169	15	B naive._.ANTH_control_BMI0095	45137	CCDC32	Distal
chr15	40536054	40536554	2	CD4 TCM._.HI_control_AS17-00144	28752	CCDC32	Exonic
chr15	40539600	40540100	2	CD8 TEM._.ANTH_control_BMI0094	25206	CCDC32	Intronic
chr15	40543345	40543845	6	B naive._.HI_control_AS14-03700	21461	CCDC32	Intronic
chr15	40543884	40544384	15	B naive._.MSSA_DU19-01S0003464	20922	CCDC32	Intronic
chr15	40550527	40551027	4	cDC2._.ANTH_control_BMI0099	14279	CCDC32	Intronic
chr15	40553079	40553579	7	B naive._.Other	11727	CCDC32	Exonic
chr15	40553654	40554154	7	B naive._.HI_control_AS11-18755	11152	CCDC32	Exonic
chr15	40558020	40558520	9	B naive._.HI_control_AS11-18755	6786	CCDC32	Intronic
chr15	40564009	40564509	3	CD4 TCM._.MRSA_DU19-01S0003989	797	CCDC32	Intronic
chr15	40564873	40565373	22	CD16 Mono._.MSSA_DU19-01S0003509	65	CCDC32	Promoter
chr15	40565387	40565887	3	MAIT._.MRSA_DU19-01S0004011	579	CCDC32	Promoter
chr15	40566995	40567495	2	CD4 TCM._.MRSA_DU19-01S0003987	2054	RPUSD2	Distal
chr15	40569024	40569524	32	CD4 TCM._.MRSA_DU19-01S0004015	25	RPUSD2	Promoter
chr15	40569568	40570068	10	CD8 TEM._.HI_control_AS14-03700	517	RPUSD2	Exonic
chr15	40581772	40582272	2	CD8 TEM._.MSSA_DU19-01S0003453	11997	KNL1	Distal
chr15	40582649	40583149	5	CD4 Naive._.MRSA_DU19-01S0003987	11120	KNL1	Distal
chr15	40583637	40584137	3	CD8 TEM._.ANTH_control_BMI0095	10132	KNL1	Distal
chr15	40589705	40590205	30	CD8 TEM._.MSSA_DU19-01S0003466	4064	KNL1	Distal
chr15	40593038	40593538	25	CD4 TCM._.MSSA_DU19-01S0003453	731	KNL1	Promoter
chr15	40593980	40594480	22	CD16 Mono._.MSSA_DU19-01S0003453	209	KNL1	Exonic
chr15	40594605	40595105	13	CD8 TEM._.MSSA_DU19-01S0003462	834	KNL1	Intronic
chr15	40617983	40618483	13	CD16 Mono._.MSSA_DU19-01S0003482	24212	KNL1	Intronic
chr15	40679020	40679520	21	CD16 Mono._.MSSA_DU19-01S0003482	15503	RAD51	Distal
chr15	40680894	40681394	8	B naive._.MSSA_DU19-01S0003466	13629	RAD51	Distal
chr15	40694113	40694613	19	CD4 TCM._.ANTH_control_BMI0093	410	RAD51	Promoter
chr15	40694838	40695338	31	CD14 Mono._.MSSA_DU19-01S0003515	18	RAD51-AS1	Promoter
chr15	40695498	40695998	18	NK._.MRSA_DU19-01S0004013	640	RAD51-AS1	Promoter
chr15	40702017	40702517	3	MAIT._.MSSA_DU19-01S0003464	7159	RAD51-AS1	Intronic
chr15	40743162	40743662	6	NK._.HI_control_AS11-18755	12438	RMDN3	Intronic
chr15	40743775	40744275	27	NK._.MSSA_DU19-01S0003492	11825	RMDN3	Intronic
chr15	40744280	40744780	16	NK._.MSSA_DU19-01S0003492	11320	RMDN3	Intronic
chr15	40745668	40746168	21	NK._.HI_control_AS11-18755	9932	RMDN3	Intronic
chr15	40746460	40746960	18	NK._.MSSA_DU19-01S0003492	9140	RMDN3	Intronic
chr15	40753811	40754311	27	NK._.ANTH_control_BMI0101	1789	RMDN3	Intronic
chr15	40754453	40754953	17	CD8 TEM._.MRSA_DU19-01S0003978	1147	RMDN3	Exonic
chr15	40755095	40755595	29	CD4 Naive._.HI_control_AS17-00144	505	RMDN3	Exonic
chr15	40763084	40763584	10	CD4 TCM._.MRSA_DU19-01S0003987	685	GCHFR	Promoter
chr15	40763748	40764248	32	CD4 TCM._.MRSA_DU19-01S0003987	21	GCHFR	Promoter
chr15	40764280	40764780	15	CD4 TCM._.HI_control_AS09-13278	509	GCHFR	Exonic
chr15	40765289	40765789	31	CD8 TEM._.MRSA_DU19-01S0003994	1518	GCHFR	Exonic
chr15	40765805	40766305	4	CD4 TCM._.MRSA_DU19-01S0003987	2034	GCHFR	Exonic
chr15	40766881	40767381	2	CD4 TCM._.MRSA_DU19-01S0003989	2948	C15orf62	Exonic
chr15	40767392	40767892	2	Platelet._.MRSA_DU19-01S0004015	2437	C15orf62	Exonic
chr15	40768578	40769078	11	MAIT._.MSSA_DU19-01S0003466	1251	C15orf62	Promoter
chr15	40769404	40769904	14	B naive._.HI_control_AS11-18755	425	C15orf62	Promoter
chr15	40770187	40770687	5	NK._.MSSA_DU19-01S0003492	356	C15orf62	Exonic
chr15	40771096	40771596	2	B naive._.ANTH_control_BMI0093	1265	C15orf62	Exonic
chr15	40772710	40773210	5	B naive._.HI_control_AS09-13278	2879	C15orf62	Intronic
chr15	40776699	40777199	27	NK._.MSSA_DU19-01S0003482	6868	C15orf62	Intronic
chr15	40782573	40783073	32	CD4 TCM._.MSSA_DU19-01S0003527	12742	C15orf62	Intronic
chr15	40787404	40787904	12	MAIT._.MSSA_DU19-01S0003464	17573	C15orf62	Intronic
chr15	40796492	40796992	14	CD16 Mono._.ANTH_control_BMI0101	10343	ZFYVE19	Intronic
chr15	40806720	40807220	8	CD4 Naive._.MRSA_DU19-01S0003987	115	ZFYVE19	Promoter
chr15	40807272	40807772	7	B memory._.MSSA_DU19-01S0003515	43	DNAJC17	Promoter
chr15	40808027	40808527	5	CD14 Mono._.MRSA_DU19-01S0004015	798	DNAJC17	Promoter
chr15	40839994	40840494	2	CD16 Mono._.MRSA_DU19-01S0003542	3773	SPINT1	Distal
chr15	40843242	40843742	3	B naive._.ANTH_control_BMI0099	525	SPINT1	Promoter
chr15	40843962	40844462	13	CD4 Naive._.MSSA_DU19-01S0004017	193	SPINT1	Exonic
chr15	40844664	40845164	17	CD16 Mono._.Other	895	SPINT1	Exonic
chr15	40846739	40847239	11	CD14 Mono._.MSSA_DU19-01S0003453	2970	SPINT1	Intronic
chr15	40847270	40847770	30	CD14 Mono._.MSSA_DU19-01S0003509	3501	SPINT1	Intronic
chr15	40857080	40857580	13	CD16 Mono._.MRSA_DU19-01S0003542	13311	SPINT1	Exonic
chr15	40857587	40858087	31	CD4 TCM._.ANTH_control_BWJ0023	13818	SPINT1	Exonic
chr15	40859049	40859549	29	CD4 TCM._.MSSA_DU19-01S0003453	14989	RHOV	Distal
chr15	40860354	40860854	8	CD14 Mono._.MSSA_DU19-01S0003462	13684	RHOV	Distal
chr15	40862007	40862507	7	NK._.MSSA_DU19-01S0003492	12031	RHOV	Distal
chr15	40863475	40863975	2	NK._.MSSA_DU19-01S0004017	10563	RHOV	Distal
chr15	40871656	40872156	2	CD4 TCM._.MSSA_DU19-01S0003466	2382	RHOV	Distal
chr15	40873467	40873967	9	CD4 TCM._.MRSA_DU19-01S0003992	571	RHOV	Exonic
chr15	40874050	40874550	29	CD4 TCM._.HI_control_AS09-13278	10	RHOV	Promoter
chr15	40878785	40879285	3	CD4 TCM._.MSSA_DU19-01S0003466	4745	RHOV	Distal
chr15	40884599	40885099	3	NK_CD56bright._.ANTH_control_BMI0099	9580	VPS18	Distal
chr15	40891786	40892286	21	CD8 TEM._.MRSA_DU19-01S0003987	2393	VPS18	Distal
chr15	40892981	40893481	13	MAIT._.MSSA_DU19-01S0003453	1198	VPS18	Promoter
chr15	40893547	40894047	3	MAIT._.ANTH_control_BMI0101	632	VPS18	Promoter
chr15	40894082	40894582	10	CD8 Naive._.Other	97	VPS18	Promoter
chr15	40894794	40895294	29	CD8 TEM._.MRSA_DU19-01S0004015	613	VPS18	Intronic
chr15	40902469	40902969	22	CD16 Mono._.MSSA_DU19-01S0003492	8288	VPS18	Exonic
chr15	40903202	40903702	3	CD14 Mono._.MRSA_DU19-01S0003542	9021	VPS18	Exonic
chr15	40903901	40904401	32	CD4 TCM._.ANTH_control_BMI0093	9720	VPS18	Distal
chr15	40906225	40906725	16	B naive._.MSSA_DU19-01S0003464	12044	VPS18	Distal
chr15	40906786	40907286	4	B memory._.ANTH_control_BWJ0023	12605	VPS18	Distal
chr15	40907304	40907804	31	CD4 TCM._.MRSA_DU19-01S0003987	13123	VPS18	Distal
chr15	40907857	40908357	2	B naive._.HI_control_AS14-03700	13676	VPS18	Distal
chr15	40909595	40910095	26	CD14 Mono._.MSSA_DU19-01S0003507	15414	VPS18	Distal
chr15	40924669	40925169	2	CD16 Mono._.MSSA_DU19-01S0003482	4420	DLL4	Distal
chr15	40925213	40925713	2	CD16 Mono._.ANTH_control_BMI0095	3876	DLL4	Distal
chr15	40926105	40926605	18	CD8 TEM._.MRSA_DU19-01S0004015	2984	DLL4	Distal
chr15	40926812	40927312	2	CD4 TCM._.MSSA_DU19-01S0003464	2277	DLL4	Distal
chr15	40927412	40927912	17	NK._.MSSA_DU19-01S0003462	1677	DLL4	Promoter
chr15	40928331	40928831	14	CD4 TCM._.HI_control_AS14-03700	758	DLL4	Promoter
chr15	40929164	40929664	29	CD4 TCM._.MRSA_DU19-01S0004015	73	DLL4	Promoter
chr15	40929672	40930172	15	CD14 Mono._.ANTH_control_BMI0094	581	DLL4	Exonic
chr15	40930455	40930955	16	CD4 Naive._.ANTH_control_BMI0093	1364	DLL4	Exonic
chr15	40932030	40932530	7	NK._.ANTH_control_BWJ0023	2939	DLL4	Intronic
chr15	40936972	40937472	5	B naive._.ANTH_control_BMI0095	7881	DLL4	Intronic
chr15	40937978	40938478	21	CD4 Naive._.MSSA_DU19-01S0003453	8887	DLL4	Exonic
chr15	40939547	40940047	4	B naive._.MSSA_DU19-01S0003515	10456	DLL4	Distal
chr15	40940430	40940930	22	CD4 TCM._.MSSA_DU19-01S0003527	11339	DLL4	Distal
chr15	40941151	40941651	2	cDC2._.ANTH_control_BMI0099	11560	CHAC1	Distal
chr15	40941733	40942233	30	CD14 Mono._.ANTH_control_BMI0094	10978	CHAC1	Distal
chr15	40942417	40942917	23	CD14 Mono._.MSSA_DU19-01S0003462	10294	CHAC1	Distal
chr15	40952541	40953041	3	CD4 TCM._.MRSA_DU19-01S0003989	170	CHAC1	Promoter
chr15	40953078	40953578	32	CD4 TCM._.MRSA_DU19-01S0003994	365	CHAC1	Exonic
chr15	40953725	40954225	4	CD8 TEM._.MSSA_DU19-01S0003492	1012	CHAC1	Intronic
chr15	40955619	40956119	2	NK._.MSSA_DU19-01S0003492	2906	CHAC1	Exonic
chr15	40958684	40959184	2	CD4 Naive._.MSSA_DU19-01S0003464	5971	CHAC1	Distal
chr15	40959785	40960285	3	B naive._.ANTH_control_BMI0093	7072	CHAC1	Distal
chr15	40960555	40961055	3	B naive._.MSSA_DU19-01S0003464	7842	CHAC1	Distal
chr15	40963500	40964000	3	CD4 Naive._.MSSA_DU19-01S0003507	10787	CHAC1	Distal
chr15	40978501	40979001	2	CD8 TEM._.MRSA_DU19-01S0003987	25788	CHAC1	Distal
chr15	41013683	41014183	20	CD16 Mono._.ANTH_control_BMI0095	60970	CHAC1	Intronic
chr15	41017061	41017561	14	CD16 Mono._.MRSA_DU19-01S0003987	64348	CHAC1	Intronic
chr15	41022436	41022936	13	CD4 TCM._.MSSA_DU19-01S0003527	69723	CHAC1	Intronic
chr15	41079656	41080156	7	B naive._.ANTH_control_BWJ0023	36447	INO80	Intronic
chr15	41114904	41115404	6	CD4 TCM._.MSSA_DU19-01S0003453	1199	INO80	Intronic
chr15	41115411	41115911	16	B naive._.ANTH_control_BMI0099	692	INO80	Intronic
chr15	41115949	41116449	32	CD4 TCM._.MSSA_DU19-01S0004017	154	INO80	Exonic
chr15	41116549	41117049	25	CD4 TCM._.ANTH_control_BWJ0023	444	INO80	Promoter
chr15	41117132	41117632	2	MAIT._.MSSA_DU19-01S0003482	1027	INO80	Promoter
chr15	41126221	41126721	2	MAIT._.HI_control_AS11-18755	10116	INO80	Distal
chr15	41132027	41132527	3	CD8 TEM._.ANTH_control_BMI0093	15922	INO80	Distal
chr15	41142012	41142512	3	CD16 Mono._.MSSA_DU19-01S0003453	25907	INO80	Distal
chr15	41150692	41151192	27	CD4 TCM._.MRSA_DU19-01S0003542	34587	INO80	Distal
chr15	41169692	41170192	20	CD14 Mono._.HI_control_AS14-03700	53587	INO80	Distal
chr15	41175832	41176332	8	CD14 Mono._.MSSA_DU19-01S0003462	54660	EXD1	Distal
chr15	41184771	41185271	22	CD4 TCM._.ANTH_control_BMI0093	45721	EXD1	Intronic
chr15	41190165	41190665	13	CD14 Mono._.ANTH_control_BMI0094	40327	EXD1	Intronic
chr15	41195088	41195588	2	CD8 TEM._.ANTH_control_BMI0095	35404	EXD1	Intronic
chr15	41215565	41216065	22	CD16 Mono._.Other	14927	EXD1	Exonic
chr15	41230913	41231413	22	CD16 Mono._.MSSA_DU19-01S0003527	323	CHP1	Promoter
chr15	41231449	41231949	5	CD8 TEM._.MRSA_DU19-01S0003994	859	CHP1	Promoter
chr15	41232047	41232547	2	NK._.MRSA_DU19-01S0004015	1457	CHP1	Promoter
chr15	41259164	41259664	12	B naive._.ANTH_control_BMI0094	24575	OIP5-AS1	Intronic
chr15	41263673	41264173	3	CD16 Mono._.ANTH_control_BMI0095	20066	OIP5-AS1	Intronic
chr15	41276811	41277311	3	Platelet._.MRSA_DU19-01S0003542	6928	OIP5-AS1	Intronic
chr15	41278275	41278775	4	CD16 Mono._.MSSA_DU19-01S0003527	5464	OIP5-AS1	Intronic
chr15	41282874	41283374	6	B naive._.ANTH_control_BMI0094	865	OIP5-AS1	Promoter
chr15	41283677	41284177	13	MAIT._.MSSA_DU19-01S0003464	62	OIP5-AS1	Promoter
chr15	41284535	41285035	9	CD4 TCM._.MSSA_DU19-01S0003453	794	OIP5-AS1	Intronic
chr15	41285050	41285550	2	CD16 Mono._.ANTH_control_BMI0101	1309	OIP5-AS1	Exonic
chr15	41286885	41287385	23	CD14 Mono._.MSSA_DU19-01S0004017	3144	OIP5-AS1	Intronic
chr15	41287428	41287928	6	CD16 Mono._.MSSA_DU19-01S0003464	3687	OIP5-AS1	Intronic
chr15	41288347	41288847	2	CD14 Mono._.MRSA_DU19-01S0003987	4606	OIP5-AS1	Exonic
chr15	41291088	41291588	31	CD14 Mono._.MRSA_DU19-01S0003994	7347	OIP5-AS1	Intronic
chr15	41291799	41292299	10	B naive._.HI_control_AS11-18755	8058	OIP5-AS1	Intronic
chr15	41321161	41321661	2	B naive._.MSSA_DU19-01S0003515	11209	OIP5	Intronic
chr15	41329284	41329784	2	CD8 TEM._.MRSA_DU19-01S0004015	3086	OIP5	Intronic
chr15	41331709	41332209	9	CD4 TCM._.MSSA_DU19-01S0003464	661	OIP5	Promoter
chr15	41332409	41332909	32	CD4 TCM._.MSSA_DU19-01S0003482	34	NUSAP1	Promoter
chr15	41333057	41333557	17	CD8 TEM._.MRSA_DU19-01S0004015	612	NUSAP1	Promoter
chr15	41333618	41334118	2	MAIT._.ANTH_control_BWJ0023	1173	NUSAP1	Promoter
chr15	41336517	41337017	11	CD4 TCM._.MSSA_DU19-01S0003453	4072	NUSAP1	Intronic
chr15	41349018	41349518	2	CD4 TCM._.MSSA_DU19-01S0003453	16573	NUSAP1	Exonic
chr15	41374894	41375394	18	CD16 Mono._.Other	27374	NDUFAF1	Intronic
chr15	41402259	41402759	29	CD4 Naive._.MRSA_DU19-01S0003987	9	NDUFAF1	Promoter
chr15	41402772	41403272	5	CD16 Mono._.MSSA_DU19-01S0003482	502	NDUFAF1	Promoter
chr15	41407297	41407797	4	CD14 Mono._.MRSA_DU19-01S0004011	860	RTF1	Promoter
chr15	41409619	41410119	24	CD14 Mono._.MRSA_DU19-01S0004015	1460	RTF1	Intronic
chr15	41416136	41416636	3	CD8 TEM._.MRSA_DU19-01S0004013	7977	RTF1	Intronic
chr15	41416775	41417275	32	CD4 TCM._.MRSA_DU19-01S0003987	8616	RTF1	Intronic
chr15	41417319	41417819	11	CD4 TCM._.MRSA_DU19-01S0003987	9160	RTF1	Intronic
chr15	41417932	41418432	3	CD4 TCM._.MRSA_DU19-01S0003987	9773	RTF1	Intronic
chr15	41424175	41424675	2	B naive._.ANTH_control_BMI0093	16016	RTF1	Intronic
chr15	41429402	41429902	10	NK._.ANTH_control_BMI0099	21243	RTF1	Intronic
chr15	41434981	41435481	2	CD4 TCM._.MSSA_DU19-01S0003466	26822	RTF1	Intronic
chr15	41438713	41439213	2	NK._.ANTH_control_BMI0101	30554	RTF1	Intronic
chr15	41443223	41443723	5	CD4 TCM._.HI_control_AS14-03700	35064	RTF1	Intronic
chr15	41465764	41466264	16	CD8 TEM._.MRSA_DU19-01S0004015	27378	ITPKA	Intronic
chr15	41466720	41467220	9	MAIT._.MSSA_DU19-01S0003453	26422	ITPKA	Intronic
chr15	41477196	41477696	17	CD14 Mono._.MSSA_DU19-01S0003462	15946	ITPKA	Intronic
chr15	41483037	41483537	24	NK._.HI_control_AS17-00144	10105	ITPKA	Exonic
chr15	41483584	41484084	2	MAIT._.MSSA_DU19-01S0003464	9558	ITPKA	Distal
chr15	41487673	41488173	17	NK._.ANTH_control_BMI0101	5469	ITPKA	Distal
chr15	41490329	41490829	10	CD14 Mono._.MRSA_DU19-01S0003989	2813	ITPKA	Distal
chr15	41491356	41491856	2	CD4 TCM._.HI_control_AS11-18755	1786	ITPKA	Promoter
chr15	41491966	41492466	2	MAIT._.MRSA_DU19-01S0004011	1176	ITPKA	Promoter
chr15	41492938	41493438	11	NK._.MRSA_DU19-01S0004013	204	ITPKA	Promoter
chr15	41493513	41494013	32	CD4 TCM._.MRSA_DU19-01S0003987	369	ITPKA	Intronic
chr15	41494103	41494603	20	CD4 TCM._.HI_control_AS09-13278	959	ITPKA	Exonic
chr15	41494610	41495110	9	CD4 Naive._.ANTH_control_BMI0093	1466	ITPKA	Intronic
chr15	41495291	41495791	25	CD4 TCM._.MRSA_DU19-01S0003987	2147	ITPKA	Intronic
chr15	41495889	41496389	4	CD8 TEM._.MSSA_DU19-01S0003509	2745	ITPKA	Intronic
chr15	41499175	41499675	4	B naive._.ANTH_control_BMI0095	6031	ITPKA	Intronic
chr15	41500614	41501114	2	B naive._.ANTH_control_BMI0099	7470	ITPKA	Intronic
chr15	41501319	41501819	4	CD4 Naive._.MSSA_DU19-01S0003462	8175	ITPKA	Intronic
chr15	41501919	41502419	31	CD4 TCM._.MRSA_DU19-01S0003989	8775	ITPKA	Exonic
chr15	41502420	41502920	24	CD4 TCM._.MRSA_DU19-01S0003987	9276	ITPKA	Intronic
chr15	41506041	41506541	2	CD4 TCM._.ANTH_control_BMI0093	7595	LTK	Intronic
chr15	41506897	41507397	2	B naive._.ANTH_control_BWJ0023	6739	LTK	Exonic
chr15	41511330	41511830	3	CD4 Naive._.ANTH_control_BMI0099	2306	LTK	Intronic
chr15	41511863	41512363	19	CD4 TCM._.HI_control_AS09-13278	1773	LTK	Intronic
chr15	41513008	41513508	24	CD4 TCM._.HI_control_AS09-13278	628	LTK	Intronic
chr15	41513723	41514223	17	NK._.MSSA_DU19-01S0004017	85	LTK	Promoter
chr15	41515296	41515796	13	MAIT._.ANTH_control_BMI0101	1658	LTK	Promoter
chr15	41517494	41517994	2	B naive._.HI_control_AS11-18755	3856	LTK	Intronic
chr15	41523197	41523697	2	NK._.HI_control_AS11-18755	9559	LTK	Intronic
chr15	41528479	41528979	2	NK._.MRSA_DU19-01S0004015	14841	LTK	Intronic
chr15	41544071	41544571	32	CD4 TCM._.MRSA_DU19-01S0003987	51	RPAP1	Promoter
chr15	41544605	41545105	8	CD14 Mono._.MSSA_DU19-01S0003492	585	RPAP1	Promoter
chr15	41556480	41556980	11	CD16 Mono._.ANTH_control_BMI0094	944	TYRO3	Promoter
chr15	41557783	41558283	29	CD4 Naive._.HI_control_AS17-00144	357	TYRO3	Exonic
chr15	41558712	41559212	31	CD4 TCM._.MRSA_DU19-01S0003987	1286	TYRO3	Intronic
chr15	41559329	41559829	14	CD4 TCM._.HI_control_AS09-13278	1903	TYRO3	Intronic
chr15	41560131	41560631	5	CD4 Naive._.MRSA_DU19-01S0003987	2705	TYRO3	Intronic
chr15	41563690	41564190	2	NK._.MSSA_DU19-01S0004017	6264	TYRO3	Intronic
chr15	41566062	41566562	6	CD14 Mono._.MSSA_DU19-01S0003509	8636	TYRO3	Intronic
chr15	41567737	41568237	2	CD4 TCM._.MSSA_DU19-01S0003507	10311	TYRO3	Intronic
chr15	41572932	41573432	2	CD4 TCM._.MRSA_DU19-01S0003987	15506	TYRO3	Intronic
chr15	41584901	41585401	7	CD4 TCM._.MRSA_DU19-01S0003987	27475	TYRO3	Distal
chr15	41585681	41586181	24	CD4 TCM._.MRSA_DU19-01S0003987	28255	TYRO3	Distal
chr15	41603799	41604299	28	CD4 TCM._.HI_control_AS09-13278	17174	MGA	Distal
chr15	41611541	41612041	2	NK._.MSSA_DU19-01S0003462	9432	MGA	Distal
chr15	41619654	41620154	6	CD4 TCM._.MRSA_DU19-01S0003987	1319	MGA	Promoter
chr15	41620753	41621253	14	CD4 TCM._.MSSA_DU19-01S0003527	220	MGA	Promoter
chr15	41621259	41621759	31	CD4 TCM._.MSSA_DU19-01S0003453	284	MGA	Intronic
chr15	41621887	41622387	10	CD4 TCM._.MRSA_DU19-01S0003987	912	MGA	Intronic
chr15	41626111	41626611	2	CD8 TEM._.MRSA_DU19-01S0003994	5136	MGA	Intronic
chr15	41633599	41634099	6	CD16 Mono._.MRSA_DU19-01S0004015	12624	MGA	Intronic
chr15	41634162	41634662	23	CD14 Mono._.MSSA_DU19-01S0004017	13187	MGA	Intronic
chr15	41645161	41645661	5	CD16 Mono._.ANTH_control_BWJ0023	24186	MGA	Intronic
chr15	41647199	41647699	8	CD16 Mono._.MSSA_DU19-01S0003453	26224	MGA	Intronic
chr15	41659885	41660385	15	CD8 TEM._.MSSA_DU19-01S0003466	31449	MIR626	Intronic
chr15	41660471	41660971	32	CD4 TCM._.MSSA_DU19-01S0003466	30863	MIR626	Intronic
chr15	41661057	41661557	8	CD4 TCM._.ANTH_control_BWJ0023	30277	MIR626	Intronic
chr15	41661588	41662088	31	CD4 TCM._.MRSA_DU19-01S0003987	29746	MIR626	Intronic
chr15	41662262	41662762	2	CD8 TEM._.MRSA_DU19-01S0003987	29072	MIR626	Intronic
chr15	41669650	41670150	3	CD14 Mono._.MSSA_DU19-01S0003462	21684	MIR626	Exonic
chr15	41675406	41675906	2	CD4 TCM._.HI_control_AS14-03700	15928	MIR626	Intronic
chr15	41689802	41690302	14	CD14 Mono._.MRSA_DU19-01S0003542	1532	MIR626	Promoter
chr15	41691503	41692003	4	CD4 TCM._.MRSA_DU19-01S0003989	167	MIR626	Intronic
chr15	41695946	41696446	27	CD14 Mono._.MSSA_DU19-01S0003515	4610	MIR626	Exonic
chr15	41696488	41696988	2	CD16 Mono._.Other	5152	MIR626	Exonic
chr15	41720012	41720512	2	CD4 TCM._.MRSA_DU19-01S0004015	28676	MIR626	Intronic
chr15	41760599	41761099	2	NK._.HI_control_AS17-00144	13584	MAPKBP1	Intronic
chr15	41772661	41773161	24	NK._.MSSA_DU19-01S0003492	1522	MAPKBP1	Promoter
chr15	41773638	41774138	11	CD16 Mono._.ANTH_control_BMI0101	545	MAPKBP1	Promoter
chr15	41774146	41774646	22	CD16 Mono._.ANTH_control_BWJ0023	37	MAPKBP1	Promoter
chr15	41774944	41775444	16	CD4 TCM._.MSSA_DU19-01S0003453	759	MAPKBP1	Exonic
chr15	41775465	41775965	2	CD14 Mono._.MRSA_DU19-01S0003542	1280	MAPKBP1	Intronic
chr15	41777491	41777991	2	NK._.HI_control_AS17-00144	3306	MAPKBP1	Intronic
chr15	41782807	41783307	11	B naive._.ANTH_control_BMI0094	8622	MAPKBP1	Intronic
chr15	41810513	41811013	2	CD4 TCM._.MRSA_DU19-01S0004015	17321	JMJD7	Exonic
chr15	41811359	41811859	30	CD4 TCM._.MSSA_DU19-01S0003453	16475	JMJD7	Exonic
chr15	41819509	41820009	2	CD4 TCM._.MRSA_DU19-01S0003992	8325	JMJD7	Intronic
chr15	41823092	41823592	2	CD8 TEM._.MRSA_DU19-01S0004015	4742	JMJD7	Intronic
chr15	41824452	41824952	2	NK._.MSSA_DU19-01S0003482	3382	JMJD7	Intronic
chr15	41825724	41826224	3	CD4 Naive._.MRSA_DU19-01S0003992	2110	JMJD7	Exonic
chr15	41826242	41826742	3	CD4 TCM._.HI_control_AS09-13278	1592	JMJD7	Promoter
chr15	41827204	41827704	21	CD4 TCM._.HI_control_AS09-13278	630	JMJD7	Promoter
chr15	41827816	41828316	31	CD14 Mono._.MSSA_DU19-01S0003515	18	JMJD7	Promoter
chr15	41828480	41828980	11	CD4 Naive._.ANTH_control_BMI0093	634	JMJD7-PLA2G4B	Intronic
chr15	41830316	41830816	2	CD8 TEM._.ANTH_control_BMI0095	2470	JMJD7-PLA2G4B	Intronic
chr15	41831230	41831730	29	CD4 TCM._.HI_control_AS09-13278	3384	JMJD7-PLA2G4B	Intronic
chr15	41832563	41833063	3	CD8 TEM._.MRSA_DU19-01S0004015	3971	PLA2G4B	Intronic
chr15	41840121	41840621	5	NK._.MSSA_DU19-01S0003482	3585	PLA2G4B	Intronic
chr15	41840630	41841130	6	NK._.MSSA_DU19-01S0003482	4094	PLA2G4B	Exonic
chr15	41841323	41841823	2	CD8 TEM._.MSSA_DU19-01S0003462	4787	PLA2G4B	Exonic
chr15	41849612	41850112	2	CD4 TCM._.MRSA_DU19-01S0003992	13076	PLA2G4B	Intronic
chr15	41850779	41851279	2	CD16 Mono._.ANTH_control_BMI0101	14243	PLA2G4B	Intronic
chr15	41851718	41852218	4	CD4 TCM._.HI_control_AS09-13278	14582	MIR4310	Intronic
chr15	41857300	41857800	2	NK._.MSSA_DU19-01S0003453	9000	MIR4310	Intronic
chr15	41859136	41859636	2	CD8 TEM._.HI_control_AS13-08590	7164	MIR4310	Intronic
chr15	41859967	41860467	21	CD16 Mono._.MSSA_DU19-01S0003464	6333	MIR4310	Intronic
chr15	41861772	41862272	2	NK._.MSSA_DU19-01S0003492	4528	MIR4310	Intronic
chr15	41862748	41863248	9	CD8 TEM._.MSSA_DU19-01S0003492	3552	MIR4310	Intronic
chr15	41864994	41865494	2	CD8 TEM._.ANTH_control_BMI0094	1306	MIR4310	Intronic
chr15	41866061	41866561	2	CD16 Mono._.MSSA_DU19-01S0003492	239	MIR4310	Intronic
chr15	41867639	41868139	3	CD14 Mono._.MRSA_DU19-01S0003994	1337	MIR4310	Promoter
chr15	41870046	41870546	3	CD8 TEM._.MRSA_DU19-01S0004015	3744	MIR4310	Exonic
chr15	41870597	41871097	31	CD4 TCM._.HI_control_AS09-13278	4295	MIR4310	Intronic
chr15	41872206	41872706	2	CD14 Mono._.MRSA_DU19-01S0003994	5904	MIR4310	Exonic
chr15	41873226	41873726	2	CD4 TCM._.MSSA_DU19-01S0003453	6924	MIR4310	Intronic
chr15	41875916	41876416	2	B naive._.ANTH_control_BMI0095	9614	MIR4310	Exonic
chr15	41878196	41878696	2	NK._.MSSA_DU19-01S0003482	11894	MIR4310	Exonic
chr15	41880381	41880881	3	CD8 TEM._.MSSA_DU19-01S0003509	13445	SPTBN5	Intronic
chr15	41881829	41882329	7	CD8 TEM._.HI_control_AS14-03700	11997	SPTBN5	Exonic
chr15	41882454	41882954	4	CD16 Mono._.ANTH_control_BMI0093	11372	SPTBN5	Exonic
chr15	41883231	41883731	4	cDC2._.Other	10595	SPTBN5	Exonic
chr15	41884546	41885046	2	B naive._.MSSA_DU19-01S0003515	9280	SPTBN5	Intronic
chr15	41885481	41885981	2	CD4 TCM._.MSSA_DU19-01S0003492	8345	SPTBN5	Intronic
chr15	41888580	41889080	13	CD16 Mono._.ANTH_control_BMI0101	5246	SPTBN5	Intronic
chr15	41891225	41891725	2	MAIT._.HI_control_AS11-18755	2601	SPTBN5	Intronic
chr15	41891886	41892386	3	CD14 Mono._.HI_control_AS14-03700	1940	SPTBN5	Intronic
chr15	41892689	41893189	24	CD4 TCM._.MSSA_DU19-01S0003453	1137	SPTBN5	Exonic
chr15	41893248	41893748	5	CD4 TCM._.MSSA_DU19-01S0003507	578	SPTBN5	Exonic
chr15	41894047	41894547	5	CD16 Mono._.MSSA_DU19-01S0003527	219	SPTBN5	Promoter
chr15	41894736	41895236	31	CD8 TEM._.MSSA_DU19-01S0003462	908	SPTBN5	Promoter
chr15	41895437	41895937	18	NK._.MSSA_DU19-01S0003464	1609	SPTBN5	Promoter
chr15	41896539	41897039	2	MAIT._.MSSA_DU19-01S0003464	2711	SPTBN5	Exonic
chr15	41897078	41897578	2	MAIT._.ANTH_control_BWJ0023	3250	SPTBN5	Exonic
chr15	41897631	41898131	3	CD4 TCM._.MSSA_DU19-01S0003492	3803	SPTBN5	Exonic
chr15	41899020	41899520	2	MAIT._.MSSA_DU19-01S0003527	5192	SPTBN5	Exonic
chr15	41900190	41900690	2	CD4 TCM._.ANTH_control_BMI0101	6362	SPTBN5	Exonic
chr15	41902253	41902753	2	MAIT._.MSSA_DU19-01S0003462	8425	SPTBN5	Intronic
chr15	41904450	41904950	28	CD8 TEM._.MRSA_DU19-01S0003987	10622	SPTBN5	Intronic
chr15	41905080	41905580	2	CD16 Mono._.MSSA_DU19-01S0003464	11252	SPTBN5	Intronic
chr15	41906960	41907460	5	CD16 Mono._.MSSA_DU19-01S0003482	13132	SPTBN5	Intronic
chr15	41912058	41912558	8	CD16 Mono._.MSSA_DU19-01S0003482	9108	EHD4-AS1	Intronic
chr15	41915228	41915728	14	CD16 Mono._.MRSA_DU19-01S0003542	5938	EHD4-AS1	Intronic
chr15	41916455	41916955	19	CD14 Mono._.MSSA_DU19-01S0003509	4711	EHD4-AS1	Intronic
chr15	41917605	41918105	20	CD14 Mono._.MSSA_DU19-01S0003515	3561	EHD4-AS1	Intronic
chr15	41922275	41922775	2	B naive._.MSSA_DU19-01S0003515	1107	EHD4-AS1	Intronic
chr15	41923042	41923542	4	B naive._.HI_control_AS09-13278	1874	EHD4-AS1	Intronic
chr15	41923602	41924102	6	B naive._.MSSA_DU19-01S0003464	2434	EHD4-AS1	Intronic
chr15	41926470	41926970	17	CD16 Mono._.MSSA_DU19-01S0003482	5302	EHD4-AS1	Intronic
chr15	41927498	41927998	16	CD16 Mono._.MSSA_DU19-01S0003482	6330	EHD4-AS1	Intronic
chr15	41929141	41929641	15	B naive._.MSSA_DU19-01S0003507	7973	EHD4-AS1	Intronic
chr15	41930362	41930862	22	CD16 Mono._.MSSA_DU19-01S0003515	9194	EHD4-AS1	Intronic
chr15	41931842	41932342	2	CD14 Mono._.HI_control_AS09-13278	10674	EHD4-AS1	Intronic
chr15	41933705	41934205	17	CD14 Mono._.MSSA_DU19-01S0003464	12537	EHD4-AS1	Intronic
chr15	41934802	41935302	31	CD8 TEM._.MRSA_DU19-01S0004015	13634	EHD4-AS1	Intronic
chr15	41935558	41936058	21	NK._.MSSA_DU19-01S0004017	14390	EHD4-AS1	Intronic
chr15	41936542	41937042	31	CD4 TCM._.MRSA_DU19-01S0003987	15374	EHD4-AS1	Intronic
chr15	41937141	41937641	31	CD8 TEM._.MRSA_DU19-01S0004015	15973	EHD4-AS1	Intronic
chr15	41940383	41940883	19	CD4 TCM._.MRSA_DU19-01S0003992	19215	EHD4-AS1	Intronic
chr15	41943856	41944356	2	CD14 Mono._.HI_control_AS09-13278	22688	EHD4-AS1	Intronic
chr15	41944758	41945258	2	CD14 Mono._.HI_control_AS09-13278	23590	EHD4-AS1	Intronic
chr15	41946018	41946518	2	CD4 TCM._.HI_control_AS13-08590	24850	EHD4-AS1	Intronic
chr15	41949647	41950147	3	CD16 Mono._.MSSA_DU19-01S0003464	22680	EHD4	Intronic
chr15	41952047	41952547	6	CD16 Mono._.ANTH_control_BMI0099	20280	EHD4	Intronic
chr15	41966837	41967337	14	CD14 Mono._.HI_control_AS09-13278	5490	EHD4	Intronic
chr15	41967745	41968245	22	CD16 Mono._.MSSA_DU19-01S0003482	4582	EHD4	Intronic
chr15	41968621	41969121	12	CD14 Mono._.MRSA_DU19-01S0004013	3706	EHD4	Intronic
chr15	41969995	41970495	31	CD4 TCM._.HI_control_AS09-13278	2332	EHD4	Intronic
chr15	41970501	41971001	13	CD4 TCM._.ANTH_control_BMI0099	1826	EHD4	Intronic
chr15	41971433	41971933	31	CD8 TEM._.MRSA_DU19-01S0003987	894	EHD4	Promoter
chr15	41972382	41972882	32	CD4 TCM._.MSSA_DU19-01S0003492	53	EHD4	Promoter
chr15	41973077	41973577	6	CD14 Mono._.MRSA_DU19-01S0003542	563	PLA2G4E-AS1	Promoter
chr15	41975612	41976112	5	CD14 Mono._.MSSA_DU19-01S0003462	3098	PLA2G4E-AS1	Intronic
chr15	41989439	41989939	22	CD16 Mono._.MRSA_DU19-01S0004015	16925	PLA2G4E-AS1	Intronic
chr15	41991298	41991798	2	CD4 Naive._.MSSA_DU19-01S0003507	18784	PLA2G4E-AS1	Intronic
chr15	41993055	41993555	2	CD4 Naive._.Other	20541	PLA2G4E-AS1	Intronic
chr15	41999954	42000454	2	CD4 Naive._.MRSA_DU19-01S0003987	27440	PLA2G4E-AS1	Exonic
chr15	42001010	42001510	2	CD4 Naive._.ANTH_control_BMI0099	28496	PLA2G4E-AS1	Intronic
chr15	42008136	42008636	3	CD8 TEM._.MSSA_DU19-01S0003462	35622	PLA2G4E-AS1	Intronic
chr15	42028960	42029460	2	CD4 TCM._.MSSA_DU19-01S0003492	21979	PLA2G4E	Intronic
chr15	42035330	42035830	12	CD16 Mono._.MSSA_DU19-01S0003492	15609	PLA2G4E	Intronic
chr15	42044598	42045098	2	CD14 Mono._.MRSA_DU19-01S0004011	6341	PLA2G4E	Intronic
chr15	42051962	42052462	2	CD4 Naive._.HI_control_AS17-00144	1021	PLA2G4E	Promoter
chr15	42056816	42057316	13	CD16 Mono._.MSSA_DU19-01S0003527	5875	PLA2G4E	Distal
chr15	42057326	42057826	31	CD14 Mono._.MRSA_DU19-01S0003542	6385	PLA2G4E	Distal
chr15	42057849	42058349	15	CD14 Mono._.MRSA_DU19-01S0003542	6908	PLA2G4E	Distal
chr15	42059667	42060167	28	CD4 TCM._.MSSA_DU19-01S0004017	8726	PLA2G4E	Distal
chr15	42066171	42066671	19	CD14 Mono._.HI_control_AS14-03700	15230	PLA2G4E	Distal
chr15	42066946	42067446	5	CD14 Mono._.HI_control_AS09-13278	16005	PLA2G4E	Exonic
chr15	42068611	42069111	2	CD14 Mono._.HI_control_AS09-13278	17670	PLA2G4E	Exonic
chr15	42079038	42079538	2	CD4 Naive._.MRSA_DU19-01S0003987	15265	PLA2G4D	Intronic
chr15	42080649	42081149	2	CD4 Naive._.MRSA_DU19-01S0003987	13654	PLA2G4D	Intronic
chr15	42084330	42084830	27	CD14 Mono._.MSSA_DU19-01S0003509	9973	PLA2G4D	Intronic
chr15	42100339	42100839	15	CD16 Mono._.MRSA_DU19-01S0003987	6034	PLA2G4D	Distal
chr15	42106235	42106735	14	CD14 Mono._.MRSA_DU19-01S0003989	11930	PLA2G4D	Distal
chr15	42108733	42109233	20	CD14 Mono._.MSSA_DU19-01S0003462	14428	PLA2G4D	Distal
chr15	42111896	42112396	6	CD14 Mono._.MSSA_DU19-01S0003509	17591	PLA2G4D	Distal
chr15	42115515	42116015	5	CD14 Mono._.MSSA_DU19-01S0003515	21210	PLA2G4D	Distal
chr15	42118857	42119357	3	CD14 Mono._.MSSA_DU19-01S0003509	24552	PLA2G4D	Distal
chr15	42120984	42121484	3	Platelet._.MRSA_DU19-01S0003542	26679	PLA2G4D	Distal
chr15	42121556	42122056	9	CD14 Mono._.MRSA_DU19-01S0003989	27251	PLA2G4D	Distal
chr15	42133850	42134350	21	CD14 Mono._.ANTH_control_BMI0093	22535	PLA2G4F	Distal
chr15	42137721	42138221	3	CD8 TEM._.MRSA_DU19-01S0004015	18664	PLA2G4F	Distal
chr15	42138888	42139388	11	CD16 Mono._.MSSA_DU19-01S0003453	17497	PLA2G4F	Exonic
chr15	42146054	42146554	2	CD4 TCM._.MRSA_DU19-01S0004013	10331	PLA2G4F	Intronic
chr15	42147112	42147612	2	CD4 TCM._.HI_control_AS14-03700	9273	PLA2G4F	Intronic
chr15	42150831	42151331	2	CD4 TCM._.MSSA_DU19-01S0003492	5554	PLA2G4F	Intronic
chr15	42151975	42152475	21	CD16 Mono._.ANTH_control_BWJ0023	4410	PLA2G4F	Intronic
chr15	42152731	42153231	2	CD4 TCM._.HI_control_AS17-00144	3654	PLA2G4F	Intronic
chr15	42155169	42155669	2	CD8 TEM._.MRSA_DU19-01S0004015	1216	PLA2G4F	Intronic
chr15	42158260	42158760	19	CD14 Mono._.MRSA_DU19-01S0003978	1873	PLA2G4F	Promoter
chr15	42165002	42165502	10	CD14 Mono._.MRSA_DU19-01S0003994	8615	PLA2G4F	Exonic
chr15	42166562	42167062	2	CD4 TCM._.HI_control_AS17-00144	10175	PLA2G4F	Exonic
chr15	42168258	42168758	13	CD14 Mono._.MSSA_DU19-01S0003453	11871	PLA2G4F	Intronic
chr15	42171044	42171544	6	CD16 Mono._.ANTH_control_BMI0101	14657	PLA2G4F	Intronic
chr15	42182290	42182790	5	CD16 Mono._.MSSA_DU19-01S0003464	17125	MIR627	Intronic
chr15	42182946	42183446	20	CD16 Mono._.MSSA_DU19-01S0003466	16469	MIR627	Intronic
chr15	42184257	42184757	18	CD16 Mono._.MRSA_DU19-01S0003987	15158	MIR627	Exonic
chr15	42190333	42190833	2	CD4 TCM._.MSSA_DU19-01S0003453	9082	MIR627	Intronic
chr15	42191872	42192372	2	B naive._.HI_control_AS09-13278	7543	MIR627	Intronic
chr15	42194428	42194928	16	CD14 Mono._.MSSA_DU19-01S0003462	4987	MIR627	Intronic
chr15	42208066	42208566	22	CD16 Mono._.MRSA_DU19-01S0003987	0	VPS39	Promoter
chr15	42218834	42219334	6	B naive._.ANTH_control_BMI0094	10767	VPS39	Intronic
chr15	42225433	42225933	2	CD8 TEM._.HI_control_AS14-03700	17366	VPS39	Intronic
chr15	42272545	42273045	6	NK._.ANTH_control_BMI0099	437	GANC	Promoter
chr15	42273227	42273727	32	CD4 TCM._.MSSA_DU19-01S0004017	185	TMEM87A	Exonic
chr15	42273935	42274435	28	CD4 TCM._.HI_control_AS09-13278	521	TMEM87A	Promoter
chr15	42274545	42275045	6	CD16 Mono._.MRSA_DU19-01S0003542	1131	TMEM87A	Promoter
chr15	42275070	42275570	2	CD4 Naive._.HI_control_AS17-00144	1656	TMEM87A	Promoter
chr15	42279339	42279839	21	CD16 Mono._.ANTH_control_BMI0095	5925	TMEM87A	Intronic
chr15	42284979	42285479	4	CD14 Mono._.MSSA_DU19-01S0003453	11565	TMEM87A	Intronic
chr15	42285485	42285985	6	CD14 Mono._.MRSA_DU19-01S0003542	12071	TMEM87A	Intronic
chr15	42301372	42301872	2	CD16 Mono._.MSSA_DU19-01S0003482	27958	TMEM87A	Intronic
chr15	42365841	42366341	8	CD16 Mono._.MSSA_DU19-01S0003509	17987	CAPN3	Intronic
chr15	42366984	42367484	20	CD16 Mono._.ANTH_control_BMI0095	19130	CAPN3	Intronic
chr15	42369468	42369968	7	CD14 Mono._.MSSA_DU19-01S0003462	21614	CAPN3	Intronic
chr15	42371059	42371559	3	CD16 Mono._.ANTH_control_BMI0095	23205	CAPN3	Intronic
chr15	42385426	42385926	4	CD16 Mono._.MRSA_DU19-01S0003987	37572	CAPN3	Intronic
chr15	42387582	42388082	4	NK._.ANTH_control_BWJ0023	39728	CAPN3	Exonic
chr15	42401402	42401902	11	CD8 TEM._.MRSA_DU19-01S0004015	53548	CAPN3	Exonic
chr15	42401970	42402470	23	NK._.ANTH_control_BMI0099	54116	CAPN3	Exonic
chr15	42408612	42409112	2	CD4 TCM._.MSSA_DU19-01S0003453	60758	CAPN3	Exonic
chr15	42434904	42435404	2	B naive._.MSSA_DU19-01S0003515	55968	ZNF106	Intronic
chr15	42457769	42458269	11	B naive._.MSSA_DU19-01S0003515	33103	ZNF106	Intronic
chr15	42471469	42471969	28	CD4 TCM._.MSSA_DU19-01S0003453	19403	ZNF106	Intronic
chr15	42474691	42475191	7	CD16 Mono._.MSSA_DU19-01S0003482	16181	ZNF106	Intronic
chr15	42484435	42484935	2	CD4 TCM._.MSSA_DU19-01S0004017	6437	ZNF106	Intronic
chr15	42490181	42490681	16	CD16 Mono._.MSSA_DU19-01S0003482	691	ZNF106	Promoter
chr15	42490892	42491392	31	CD8 TEM._.MRSA_DU19-01S0003987	18	ZNF106	Promoter
chr15	42491434	42491934	6	MAIT._.MSSA_DU19-01S0003466	450	SNAP23	Promoter
chr15	42493136	42493636	13	CD16 Mono._.ANTH_control_BMI0095	2152	SNAP23	Intronic
chr15	42493667	42494167	19	CD16 Mono._.ANTH_control_BMI0095	2683	SNAP23	Intronic
chr15	42494827	42495327	2	CD14 Mono._.MSSA_DU19-01S0004017	3843	SNAP23	Intronic
chr15	42495360	42495860	22	CD16 Mono._.ANTH_control_BMI0101	4376	SNAP23	Exonic
chr15	42500499	42500999	2	CD16 Mono._.Other	9515	SNAP23	Intronic
chr15	42502854	42503354	13	CD16 Mono._.ANTH_control_BMI0101	11870	SNAP23	Intronic
chr15	42503811	42504311	9	CD16 Mono._.MSSA_DU19-01S0003466	12827	SNAP23	Intronic
chr15	42504646	42505146	6	B naive._.ANTH_control_BMI0094	13662	SNAP23	Intronic
chr15	42506602	42507102	2	NK._.MSSA_DU19-01S0003507	15618	SNAP23	Intronic
chr15	42507159	42507659	2	NK._.Other	16175	SNAP23	Intronic
chr15	42510819	42511319	20	CD16 Mono._.MSSA_DU19-01S0003482	19835	SNAP23	Intronic
chr15	42544730	42545230	21	CD16 Mono._.MSSA_DU19-01S0003482	3821	LRRC57	Intronic
chr15	42547839	42548339	5	NK._.ANTH_control_BMI0101	712	LRRC57	Promoter
chr15	42548552	42549052	31	CD4 TCM._.MSSA_DU19-01S0003453	0	LRRC57	Promoter
chr15	42549079	42549579	8	CD16 Mono._.MRSA_DU19-01S0003987	518	HAUS2	Promoter
chr15	42549619	42550119	13	CD16 Mono._.MRSA_DU19-01S0003987	1058	HAUS2	Promoter
chr15	42574429	42574929	2	NK._.ANTH_control_BMI0101	979	STARD9	Promoter
chr15	42575225	42575725	22	CD16 Mono._.MRSA_DU19-01S0003978	183	STARD9	Promoter
chr15	42575779	42576279	10	CD16 Mono._.MRSA_DU19-01S0003978	369	STARD9	Intronic
chr15	42577383	42577883	3	CD8 TEM._.MRSA_DU19-01S0004011	1973	STARD9	Intronic
chr15	42581358	42581858	28	CD4 Naive._.HI_control_AS17-00144	5948	STARD9	Intronic
chr15	42591525	42592025	2	CD8 Naive._.ANTH_control_BMI0099	16115	STARD9	Intronic
chr15	42605093	42605593	7	NK._.MSSA_DU19-01S0003466	29683	STARD9	Intronic
chr15	42606062	42606562	2	CD8 TEM._.MRSA_DU19-01S0004015	30652	STARD9	Intronic
chr15	42607990	42608490	3	NK_CD56bright._.ANTH_control_BWJ0023	32580	STARD9	Intronic
chr15	42608766	42609266	15	NK._.MRSA_DU19-01S0004011	33356	STARD9	Intronic
chr15	42635739	42636239	2	CD4 TCM._.HI_control_AS09-13278	60329	STARD9	Intronic
chr15	42650415	42650915	18	CD4 Naive._.HI_control_AS17-00144	75005	STARD9	Intronic
chr15	42676132	42676632	2	MAIT._.MSSA_DU19-01S0003482	60743	CDAN1	Intronic
chr15	42690174	42690674	2	CD8 TEM._.MSSA_DU19-01S0003462	46701	CDAN1	Exonic
chr15	42691234	42691734	11	NK._.ANTH_control_BWJ0023	45641	CDAN1	Exonic
chr15	42692665	42693165	2	NK._.MSSA_DU19-01S0004017	44210	CDAN1	Exonic
chr15	42704347	42704847	27	CD4 TCM._.MRSA_DU19-01S0003987	32528	CDAN1	Intronic
chr15	42707224	42707724	2	CD8 TEM._.MSSA_DU19-01S0003462	29651	CDAN1	Intronic
chr15	42718075	42718575	2	CD8 TEM._.MSSA_DU19-01S0003492	18800	CDAN1	Intronic
chr15	42718818	42719318	2	NK._.MSSA_DU19-01S0004017	18057	CDAN1	Intronic
chr15	42724774	42725274	2	CD4 Naive._.MSSA_DU19-01S0003492	12101	CDAN1	Exonic
chr15	42730053	42730553	2	CD8 TEM._.HI_control_AS17-00144	6822	CDAN1	Intronic
chr15	42732270	42732770	2	B naive._.MSSA_DU19-01S0003507	4605	CDAN1	Intronic
chr15	42734812	42735312	2	CD16 Mono._.MSSA_DU19-01S0003464	2063	CDAN1	Intronic
chr15	42735709	42736209	7	CD4 TCM._.MSSA_DU19-01S0003507	1166	CDAN1	Exonic
chr15	42736316	42736816	20	CD8 TEM._.MRSA_DU19-01S0004015	559	CDAN1	Exonic
chr15	42736946	42737446	32	CD4 TCM._.HI_control_AS09-13278	69	CDAN1	Promoter
chr15	42737489	42737989	3	CD8 TEM._.MSSA_DU19-01S0003507	612	CDAN1	Promoter
chr15	42914963	42915463	2	CD16 Mono._.MSSA_DU19-01S0003464	5595	TTBK2	Intronic
chr15	42915890	42916390	6	CD16 Mono._.ANTH_control_BMI0101	4668	TTBK2	Intronic
chr15	42919494	42919994	7	CD8 Naive._.ANTH_control_BMI0099	1064	TTBK2	Intronic
chr15	42920133	42920633	21	CD4 Naive._.MRSA_DU19-01S0003987	425	TTBK2	Intronic
chr15	42920682	42921182	31	CD8 TEM._.MRSA_DU19-01S0004015	122	TTBK2	Promoter
chr15	42921381	42921881	27	CD4 TCM._.MRSA_DU19-01S0003989	821	TTBK2	Promoter
chr15	42926616	42927116	26	CD4 TCM._.MRSA_DU19-01S0003987	6056	TTBK2	Distal
chr15	42980509	42981009	2	B naive._.HI_control_AS11-18755	59949	TTBK2	Intronic
chr15	43104359	43104859	2	CD14 Mono._.MRSA_DU19-01S0003978	1503	UBR1	Intronic
chr15	43105256	43105756	8	CD14 Mono._.MSSA_DU19-01S0004017	606	UBR1	Intronic
chr15	43105861	43106361	27	NK._.MSSA_DU19-01S0003492	1	UBR1	Promoter
chr15	43106363	43106863	16	CD14 Mono._.MSSA_DU19-01S0003509	499	UBR1	Promoter
chr15	43107735	43108235	20	CD14 Mono._.MSSA_DU19-01S0003515	1871	UBR1	Promoter
chr15	43118246	43118746	14	B naive._.ANTH_control_BMI0099	4782	TMEM62	Distal
chr15	43122417	43122917	8	CD16 Mono._.ANTH_control_BMI0099	611	TMEM62	Promoter
chr15	43122997	43123497	31	CD8 TEM._.MRSA_DU19-01S0003994	31	TMEM62	Promoter
chr15	43126313	43126813	13	CD16 Mono._.Other	3283	TMEM62	Intronic
chr15	43127862	43128362	3	CD14 Mono._.MRSA_DU19-01S0004015	4832	TMEM62	Intronic
chr15	43128607	43129107	17	CD16 Mono._.ANTH_control_BWJ0023	5577	TMEM62	Intronic
chr15	43133290	43133790	31	CD14 Mono._.MSSA_DU19-01S0003462	10260	TMEM62	Exonic
chr15	43134077	43134577	7	NK._.MSSA_DU19-01S0003507	11047	TMEM62	Exonic
chr15	43141116	43141616	2	CD4 Naive._.MRSA_DU19-01S0003987	18086	TMEM62	Intronic
chr15	43144483	43144983	4	CD16 Mono._.MSSA_DU19-01S0003527	21453	TMEM62	Intronic
chr15	43151606	43152106	30	CD4 TCM._.ANTH_control_BWJ0023	28576	TMEM62	Exonic
chr15	43183126	43183626	2	CD4 TCM._.MSSA_DU19-01S0003453	1741	CCNDBP1	Promoter
chr15	43184321	43184821	3	CD4 Naive._.MRSA_DU19-01S0003992	546	CCNDBP1	Promoter
chr15	43185061	43185561	21	CD16 Mono._.ANTH_control_BMI0101	192	CCNDBP1	Exonic
chr15	43185652	43186152	22	NK._.ANTH_control_BMI0101	783	CCNDBP1	Exonic
chr15	43187481	43187981	17	CD4 TCM._.MSSA_DU19-01S0003527	2612	CCNDBP1	Intronic
chr15	43197721	43198221	4	CD16 Mono._.ANTH_control_BMI0099	12852	CCNDBP1	Intronic
chr15	43204220	43204720	3	B memory._.ANTH_control_BWJ0023	16812	EPB42	Intronic
chr15	43218877	43219377	2	Platelet._.1	2155	EPB42	Intronic
chr15	43220308	43220808	9	NK._.ANTH_control_BWJ0023	724	EPB42	Intronic
chr15	43225398	43225898	14	NK._.ANTH_control_BMI0101	4364	EPB42	Distal
chr15	43235602	43236102	2	CD16 Mono._.ANTH_control_BMI0101	14568	EPB42	Intronic
chr15	43238732	43239232	4	cDC2._.Other	17698	EPB42	Exonic
chr15	43239615	43240115	3	cDC2._.Other	18581	EPB42	Intronic
chr15	43249529	43250029	26	CD14 Mono._.HI_control_AS14-03700	17077	TGM5	Intronic
chr15	43251966	43252466	2	MAIT._.Other	14640	TGM5	Intronic
chr15	43253275	43253775	17	CD8 TEM._.MRSA_DU19-01S0004015	13331	TGM5	Exonic
chr15	43253888	43254388	6	MAIT._.MSSA_DU19-01S0003527	12718	TGM5	Intronic
chr15	43270629	43271129	12	B naive._.ANTH_control_BMI0094	4021	TGM5	Distal
chr15	43277192	43277692	2	B naive._.Other	10584	TGM5	Intronic
chr15	43284255	43284755	2	cDC2._.Other	17647	TGM5	Intronic
chr15	43285452	43285952	26	CD4 TCM._.MRSA_DU19-01S0003987	16552	TGM7	Intronic
chr15	43293223	43293723	5	B naive._.MSSA_DU19-01S0003464	8781	TGM7	Exonic
chr15	43329543	43330043	18	NK._.ANTH_control_BMI0101	811	LCMT2	Promoter
chr15	43330077	43330577	31	CD8 TEM._.MRSA_DU19-01S0004015	277	LCMT2	Promoter
chr15	43330618	43331118	25	NK._.MRSA_DU19-01S0003542	193	ADAL	Promoter
chr15	43369468	43369968	2	CD4 Naive._.HI_control_AS09-13278	343	ZSCAN29	Exonic
chr15	43370208	43370708	4	CD4 TCM._.HI_control_AS09-13278	395	ZSCAN29	Promoter
chr15	43370834	43371334	29	CD14 Mono._.MRSA_DU19-01S0003542	1021	ZSCAN29	Promoter
chr15	43371408	43371908	16	CD4 Naive._.ANTH_control_BMI0093	1595	ZSCAN29	Promoter
chr15	43376025	43376525	21	CD4 TCM._.HI_control_AS09-13278	6212	ZSCAN29	Intronic
chr15	43440781	43441281	30	CD14 Mono._.MRSA_DU19-01S0003549	69696	TP53BP1	Intronic
chr15	43465037	43465537	16	CD14 Mono._.MSSA_DU19-01S0003515	45440	TP53BP1	Intronic
chr15	43470007	43470507	2	B naive._.MSSA_DU19-01S0003507	40470	TP53BP1	Intronic
chr15	43483237	43483737	3	CD8 TEM._.MSSA_DU19-01S0003492	27240	TP53BP1	Intronic
chr15	43489126	43489626	2	CD4 Naive._.MRSA_DU19-01S0003549	21351	TP53BP1	Intronic
chr15	43492496	43492996	14	CD4 Naive._.ANTH_control_BMI0099	17981	TP53BP1	Intronic
chr15	43493010	43493510	32	CD4 TCM._.HI_control_AS09-13278	17467	TP53BP1	Intronic
chr15	43493543	43494043	2	CD4 Naive._.ANTH_control_BMI0099	16934	TP53BP1	Intronic
chr15	43498992	43499492	2	CD4 TCM._.MRSA_DU19-01S0003992	11485	TP53BP1	Intronic
chr15	43510030	43510530	10	CD4 Naive._.MSSA_DU19-01S0003453	447	TP53BP1	Promoter
chr15	43510592	43511092	3	Platelet._.MRSA_DU19-01S0003542	113	TP53BP1	Promoter
chr15	43511136	43511636	23	CD4 TCM._.HI_control_AS09-13278	427	MAP1A	Promoter
chr15	43512024	43512524	2	CD4 TCM._.MSSA_DU19-01S0003453	1315	MAP1A	Promoter
chr15	43514454	43514954	5	B naive._.HI_control_AS11-18755	3745	MAP1A	Intronic
chr15	43517652	43518152	12	CD14 Mono._.HI_control_AS09-13278	6943	MAP1A	Intronic
chr15	43518300	43518800	4	NK._.ANTH_control_BMI0101	7591	MAP1A	Intronic
chr15	43519106	43519606	2	CD16 Mono._.MSSA_DU19-01S0003482	8397	MAP1A	Intronic
chr15	43520024	43520524	2	cDC2._.ANTH_control_BMI0099	9315	MAP1A	Intronic
chr15	43527122	43527622	2	CD4 Naive._.ANTH_control_BMI0093	16413	MAP1A	Exonic
chr15	43528771	43529271	3	CD4 Naive._.MRSA_DU19-01S0003987	18062	MAP1A	Exonic
chr15	43529640	43530140	2	CD14 Mono._.HI_control_AS09-13278	18931	MAP1A	Intronic
chr15	43638744	43639244	2	B naive._.Other	20193	STRC	Exonic
chr15	43646518	43647018	3	B naive._.HI_control_AS09-13278	21349	CATSPER2	Intronic
chr15	43658258	43658758	2	CD8 TEM._.HI_control_AS09-13278	9609	CATSPER2	Intronic
chr15	43702280	43702780	2	CD14 Mono._.MRSA_DU19-01S0003994	9643	CKMT1A	Distal
chr15	43704722	43705222	2	CD4 TCM._.MSSA_DU19-01S0004017	12085	CKMT1A	Distal
chr15	43743847	43744347	7	B naive._.ANTH_control_BMI0099	2294	PDIA3	Distal
chr15	43745498	43745998	5	CD4 Naive._.MSSA_DU19-01S0003464	643	PDIA3	Promoter
chr15	43746063	43746563	22	CD16 Mono._.MSSA_DU19-01S0003464	78	PDIA3	Promoter
chr15	43746814	43747314	28	CD14 Mono._.MRSA_DU19-01S0004013	671	PDIA3	Intronic
chr15	43747366	43747866	2	CD8 TEM._.HI_control_AS13-08590	1223	PDIA3	Intronic
chr15	43748321	43748821	20	CD4 Naive._.MSSA_DU19-01S0003507	2178	PDIA3	Intronic
chr15	43748924	43749424	3	CD4 TCM._.MRSA_DU19-01S0003987	2781	PDIA3	Intronic
chr15	43749812	43750312	31	CD8 TEM._.MRSA_DU19-01S0004015	3669	PDIA3	Intronic
chr15	43750611	43751111	2	NK._.MSSA_DU19-01S0003515	4468	PDIA3	Intronic
chr15	43751569	43752069	4	MAIT._.MSSA_DU19-01S0003482	5426	PDIA3	Intronic
chr15	43754693	43755193	5	B naive._.ANTH_control_BMI0094	8550	PDIA3	Intronic
chr15	43769550	43770050	26	CD8 TEM._.MRSA_DU19-01S0004015	7286	SERF2	Intronic
chr15	43771495	43771995	2	cDC2._.ANTH_control_BMI0099	5341	SERF2	Exonic
chr15	43773628	43774128	4	CD8 TEM._.MRSA_DU19-01S0003994	3208	SERF2	Intronic
chr15	43774889	43775389	2	CD16 Mono._.MSSA_DU19-01S0003482	1947	SERF2	Promoter
chr15	43775466	43775966	3	B naive._.ANTH_control_BMI0095	1370	SERF2	Promoter
chr15	43776070	43776570	16	B naive._.MRSA_DU19-01S0003989	766	SERF2	Promoter
chr15	43777104	43777604	32	CD4 TCM._.MSSA_DU19-01S0004017	266	SERF2	Exonic
chr15	43777813	43778313	4	CD8 Naive._.MRSA_DU19-01S0003549	975	SERF2	Exonic
chr15	43778972	43779472	4	NK._.MSSA_DU19-01S0004017	2134	SERF2	Intronic
chr15	43787066	43787566	2	CD8 TEM._.MRSA_DU19-01S0003987	5013	SERF2-C15ORF63	Intronic
chr15	43789354	43789854	13	B naive._.MRSA_DU19-01S0003989	2725	SERF2-C15ORF63	Intronic
chr15	43790861	43791361	2	CD8 TEM._.MRSA_DU19-01S0003549	1218	SERF2-C15ORF63	Promoter
chr15	43791438	43791938	3	MAIT._.MRSA_DU19-01S0004011	641	SERF2-C15ORF63	Promoter
chr15	43791940	43792440	3	Platelet._.MRSA_DU19-01S0003542	139	SERF2-C15ORF63	Promoter
chr15	43792505	43793005	20	NK._.MRSA_DU19-01S0004013	424	SERF2-C15ORF63	Intronic
chr15	43793169	43793669	22	CD16 Mono._.MSSA_DU19-01S0003464	339	MIR1282	Exonic
chr15	43798368	43798868	5	CD16 Mono._.MSSA_DU19-01S0003464	514	ELL3	Exonic
chr15	43799700	43800200	2	CD4 TCM._.MSSA_DU19-01S0003453	270	SERINC4	Promoter
chr15	43800311	43800811	31	CD8 TEM._.MSSA_DU19-01S0003509	339	SERINC4	Promoter
chr15	43800812	43801312	8	CD4 TCM._.MSSA_DU19-01S0003466	840	SERINC4	Promoter
chr15	43802765	43803265	3	CD4 TCM._.ANTH_control_BMI0101	2793	SERINC4	Exonic
chr15	43804767	43805267	2	NK._.ANTH_control_BMI0101	4795	SERINC4	Exonic
chr15	43808628	43809128	3	B naive._.ANTH_control_BWJ0023	8656	SERINC4	Intronic
chr15	43809192	43809692	16	B naive._.ANTH_control_BWJ0023	9220	SERINC4	Intronic
chr15	43824520	43825020	22	CD16 Mono._.ANTH_control_BMI0094	31	MFAP1	Promoter
chr15	43826683	43827183	29	CD4 TCM._.MSSA_DU19-01S0003453	29	WDR76	Promoter
chr15	43827508	43828008	5	CD8 TEM._.MSSA_DU19-01S0003464	794	WDR76	Intronic
chr15	43828041	43828541	12	CD8 TEM._.MRSA_DU19-01S0004015	1327	WDR76	Exonic
chr15	43830795	43831295	3	B naive._.ANTH_control_BWJ0023	4081	WDR76	Intronic
chr15	43832498	43832998	3	CD8 TEM._.MRSA_DU19-01S0004013	5784	WDR76	Intronic
chr15	43837733	43838233	2	Platelet._.MRSA_DU19-01S0004015	11019	WDR76	Intronic
chr15	43854666	43855166	3	CD14 Mono._.MRSA_DU19-01S0003987	27952	WDR76	Intronic
chr15	43872362	43872862	2	CD4 TCM._.MSSA_DU19-01S0003507	45648	WDR76	Exonic
chr15	43880483	43880983	2	CD4 Naive._.MSSA_DU19-01S0003515	53769	WDR76	Intronic
chr15	43903699	43904199	17	CD4 TCM._.MRSA_DU19-01S0003549	76985	WDR76	Intronic
chr15	43930483	43930983	2	B naive._.MRSA_DU19-01S0003989	103769	WDR76	Intronic
chr15	43941511	43942011	3	B naive._.ANTH_control_BMI0095	114797	WDR76	Intronic
chr15	43945805	43946305	2	B naive._.ANTH_control_BMI0094	119091	WDR76	Intronic
chr15	43948500	43949000	2	B naive._.MRSA_DU19-01S0003542	121786	WDR76	Intronic
chr15	43976996	43977496	3	NK_CD56bright._.ANTH_control_BMI0099	150282	WDR76	Intronic
chr15	43995671	43996171	2	CD16 Mono._.ANTH_control_BMI0101	168957	WDR76	Intronic
chr15	44035679	44036179	2	CD4 Naive._.MRSA_DU19-01S0003987	159322	FRMD5	Intronic
chr15	44066186	44066686	7	CD4 Naive._.MSSA_DU19-01S0004017	128815	FRMD5	Intronic
chr15	44183964	44184464	2	NK._.MSSA_DU19-01S0003507	11037	FRMD5	Intronic
chr15	44193732	44194232	2	CD4 Naive._.ANTH_control_BMI0099	1269	FRMD5	Intronic
chr15	44194454	44194954	20	CD4 Naive._.MRSA_DU19-01S0003978	547	FRMD5	Intronic
chr15	44195146	44195646	29	CD4 Naive._.HI_control_AS17-00144	143	FRMD5	Promoter
chr15	44219620	44220120	10	CD14 Mono._.MSSA_DU19-01S0003515	24617	FRMD5	Distal
chr15	44287000	44287500	8	CD4 Naive._.ANTH_control_BMI0093	1478	CASC4	Promoter
chr15	44287761	44288261	27	CD4 Naive._.MRSA_DU19-01S0003987	717	CASC4	Promoter
chr15	44288392	44288892	32	CD4 TCM._.MRSA_DU19-01S0003992	86	CASC4	Promoter
chr15	44288938	44289438	14	CD14 Mono._.MRSA_DU19-01S0003987	458	CASC4	Exonic
chr15	44295716	44296216	12	CD14 Mono._.MSSA_DU19-01S0003453	7236	CASC4	Intronic
chr15	44296429	44296929	2	CD16 Mono._.MSSA_DU19-01S0003453	7949	CASC4	Intronic
chr15	44297058	44297558	31	CD14 Mono._.HI_control_AS09-13278	8578	CASC4	Intronic
chr15	44300443	44300943	3	cDC2._.ANTH_control_BMI0099	11963	CASC4	Intronic
chr15	44308237	44308737	11	B naive._.HI_control_AS11-18755	19757	CASC4	Exonic
chr15	44317590	44318090	7	CD16 Mono._.ANTH_control_BMI0099	29110	CASC4	Intronic
chr15	44319355	44319855	7	B naive._.MRSA_DU19-01S0003989	30875	CASC4	Intronic
chr15	44384981	44385481	8	CD14 Mono._.MSSA_DU19-01S0003492	42002	CTDSPL2	Intronic
chr15	44394459	44394959	4	CD4 TCM._.MRSA_DU19-01S0003992	32524	CTDSPL2	Intronic
chr15	44395003	44395503	2	MAIT._.MSSA_DU19-01S0003453	31980	CTDSPL2	Intronic
chr15	44425786	44426286	2	CD16 Mono._.ANTH_control_BMI0101	1197	CTDSPL2	Promoter
chr15	44426355	44426855	3	NK._.MSSA_DU19-01S0004017	628	CTDSPL2	Promoter
chr15	44426895	44427395	32	CD4 TCM._.ANTH_control_BMI0101	88	CTDSPL2	Promoter
chr15	44427603	44428103	25	CD4 Naive._.MRSA_DU19-01S0003987	618	CTDSPL2	Exonic
chr15	44428305	44428805	18	CD4 TCM._.MSSA_DU19-01S0003453	1320	CTDSPL2	Intronic
chr15	44434251	44434751	2	NK._.ANTH_control_BMI0093	7266	CTDSPL2	Intronic
chr15	44447856	44448356	3	CD4 Naive._.MSSA_DU19-01S0004017	20871	CTDSPL2	Intronic
chr15	44462400	44462900	2	CD8 TEM._.MSSA_DU19-01S0003527	35415	CTDSPL2	Intronic
chr15	44501752	44502252	19	CD4 TCM._.MSSA_DU19-01S0003492	34920	EIF3J-DT	Exonic
chr15	44532193	44532693	2	CD8 TEM._.MRSA_DU19-01S0003549	4479	EIF3J-DT	Intronic
chr15	44532737	44533237	5	CD8 TEM._.MSSA_DU19-01S0003492	3935	EIF3J-DT	Intronic
chr15	44535764	44536264	5	CD8 Naive._.MSSA_DU19-01S0003466	908	EIF3J-DT	Promoter
chr15	44536277	44536777	20	CD4 TCM._.HI_control_AS14-03700	395	EIF3J-DT	Promoter
chr15	44536805	44537305	31	CD14 Mono._.MRSA_DU19-01S0003994	1	EIF3J	Promoter
chr15	44537356	44537856	13	CD16 Mono._.Other	548	EIF3J	Promoter
chr15	44537898	44538398	24	CD8 TEM._.MRSA_DU19-01S0004015	1090	EIF3J	Promoter
chr15	44541786	44542286	2	NK._.MSSA_DU19-01S0004017	4978	EIF3J	Intronic
chr15	44545793	44546293	7	CD4 Naive._.MSSA_DU19-01S0003507	8985	EIF3J	Intronic
chr15	44546362	44546862	18	CD14 Mono._.MRSA_DU19-01S0003994	9554	EIF3J	Intronic
chr15	44550220	44550720	24	CD4 TCM._.MRSA_DU19-01S0003987	13412	EIF3J	Intronic
chr15	44554856	44555356	5	CD4 Naive._.ANTH_control_BWJ0023	18048	EIF3J	Intronic
chr15	44560878	44561378	14	CD4 TCM._.ANTH_control_BWJ0023	24070	EIF3J	Exonic
chr15	44577885	44578385	3	CD4 Naive._.HI_control_AS09-13278	41077	EIF3J	Intronic
chr15	44578425	44578925	30	CD8 TEM._.MRSA_DU19-01S0004015	41617	EIF3J	Intronic
chr15	44579058	44579558	2	MAIT._.ANTH_control_BMI0101	42250	EIF3J	Intronic
chr15	44584118	44584618	21	CD4 TCM._.MSSA_DU19-01S0003464	47310	EIF3J	Exonic
chr15	44592947	44593447	24	CD4 TCM._.MSSA_DU19-01S0003453	56139	EIF3J	Intronic
chr15	44593572	44594072	2	B naive._.ANTH_control_BWJ0023	56764	EIF3J	Intronic
chr15	44633016	44633516	11	CD8 TEM._.MRSA_DU19-01S0003549	30411	SPG11	Intronic
chr15	44633568	44634068	9	CD14 Mono._.MSSA_DU19-01S0003462	29859	SPG11	Intronic
chr15	44654793	44655293	20	CD16 Mono._.MSSA_DU19-01S0003492	8634	SPG11	Intronic
chr15	44658933	44659433	16	CD16 Mono._.ANTH_control_BMI0101	4494	SPG11	Exonic
chr15	44661512	44662012	6	CD16 Mono._.MRSA_DU19-01S0003549	1915	SPG11	Intronic
chr15	44662435	44662935	18	CD8 TEM._.MRSA_DU19-01S0003987	992	SPG11	Intronic
chr15	44662940	44663440	31	CD8 TEM._.ANTH_control_BWJ0023	487	SPG11	Intronic
chr15	44663537	44664037	31	CD8 TEM._.MRSA_DU19-01S0003994	108	SPG11	Promoter
chr15	44664437	44664937	17	CD8 TEM._.MRSA_DU19-01S0004015	1008	SPG11	Promoter
chr15	44666147	44666647	3	B naive._.HI_control_AS14-03700	2718	SPG11	Exonic
chr15	44666667	44667167	26	CD4 TCM._.MRSA_DU19-01S0003992	3238	SPG11	Exonic
chr15	44667314	44667814	2	CD4 TCM._.MRSA_DU19-01S0003992	3885	SPG11	Intronic
chr15	44668892	44669392	5	CD4 TCM._.HI_control_AS14-03700	5463	SPG11	Intronic
chr15	44670955	44671455	5	CD4 TCM._.MSSA_DU19-01S0003453	7526	SPG11	Intronic
chr15	44674817	44675317	8	CD8 TEM._.MRSA_DU19-01S0003549	11388	SPG11	Exonic
chr15	44675892	44676392	9	B naive._.MSSA_DU19-01S0003515	12463	SPG11	Exonic
chr15	44676614	44677114	25	NK._.HI_control_AS17-00144	13185	SPG11	Intronic
chr15	44677341	44677841	30	CD4 TCM._.MRSA_DU19-01S0003992	13912	SPG11	Intronic
chr15	44677943	44678443	4	NK._.MRSA_DU19-01S0004015	14514	SPG11	Intronic
chr15	44679967	44680467	3	NK._.MSSA_DU19-01S0003462	16538	SPG11	Intronic
chr15	44682221	44682721	11	CD16 Mono._.MSSA_DU19-01S0003482	18792	SPG11	Intronic
chr15	44683185	44683685	31	CD4 TCM._.HI_control_AS14-03700	19756	SPG11	Intronic
chr15	44686131	44686631	10	CD8 TEM._.MRSA_DU19-01S0003987	22702	SPG11	Intronic
chr15	44690195	44690695	28	CD4 TCM._.HI_control_AS14-03700	20870	PATL2	Intronic
chr15	44697061	44697561	2	CD14 Mono._.MRSA_DU19-01S0003987	14004	PATL2	Intronic
chr15	44698578	44699078	17	CD14 Mono._.HI_control_AS14-03700	12487	PATL2	Intronic
chr15	44709876	44710376	3	CD8 TEM._.MRSA_DU19-01S0003542	1189	PATL2	Promoter
chr15	44710525	44711025	25	CD4 Naive._.MSSA_DU19-01S0004017	540	PATL2	Promoter
chr15	44711192	44711692	32	CD4 TCM._.ANTH_control_BMI0101	34	B2M	Promoter
chr15	44711796	44712296	20	CD4 TCM._.MRSA_DU19-01S0003987	568	B2M	Promoter
chr15	44712431	44712931	22	CD16 Mono._.ANTH_control_BMI0095	1203	B2M	Promoter
chr15	44713587	44714087	22	NK._.ANTH_control_BMI0101	2359	B2M	Intronic
chr15	44714492	44714992	10	CD4 TCM._.MRSA_DU19-01S0003987	3264	B2M	Intronic
chr15	44715480	44715980	18	CD4 TCM._.MRSA_DU19-01S0003987	4252	B2M	Exonic
chr15	44716178	44716678	3	CD4 TCM._.MRSA_DU19-01S0003987	4950	B2M	Exonic
chr15	44716943	44717443	6	CD8 TEM._.ANTH_control_BMI0093	5715	B2M	Intronic
chr15	44717561	44718061	4	CD4 TCM._.MRSA_DU19-01S0003549	6333	B2M	Exonic
chr15	44718069	44718569	10	CD8 TEM._.MRSA_DU19-01S0003542	6841	B2M	Exonic
chr15	44719037	44719537	14	CD4 Naive._.MSSA_DU19-01S0003466	7809	B2M	Distal
chr15	44719567	44720067	31	CD4 TCM._.MRSA_DU19-01S0003987	8339	B2M	Distal
chr15	44720182	44720682	5	NK._.ANTH_control_BMI0099	8555	TRIM69	Distal
chr15	44720684	44721184	14	CD16 Mono._.ANTH_control_BMI0095	8053	TRIM69	Distal
chr15	44721195	44721695	14	CD4 TCM._.MRSA_DU19-01S0003987	7542	TRIM69	Distal
chr15	44722130	44722630	3	CD16 Mono._.MRSA_DU19-01S0003987	6607	TRIM69	Distal
chr15	44723099	44723599	27	CD14 Mono._.MRSA_DU19-01S0003542	5638	TRIM69	Distal
chr15	44724253	44724753	30	CD4 TCM._.HI_control_AS09-13278	4484	TRIM69	Distal
chr15	44724838	44725338	6	CD4 TCM._.MRSA_DU19-01S0003978	3899	TRIM69	Distal
chr15	44725559	44726059	8	CD4 TCM._.MRSA_DU19-01S0003987	3178	TRIM69	Distal
chr15	44726541	44727041	13	MAIT._.MSSA_DU19-01S0003453	2196	TRIM69	Distal
chr15	44727352	44727852	22	CD4 TCM._.MRSA_DU19-01S0003987	1385	TRIM69	Promoter
chr15	44728227	44728727	7	CD4 Naive._.ANTH_control_BMI0093	510	TRIM69	Promoter
chr15	44728808	44729308	22	CD16 Mono._.ANTH_control_BMI0099	56	LOC100419583	Promoter
chr15	44729335	44729835	19	CD16 Mono._.MRSA_DU19-01S0003987	583	LOC100419583	Intronic
chr15	44730045	44730545	5	CD16 Mono._.MRSA_DU19-01S0004015	1293	LOC100419583	Intronic
chr15	44730801	44731301	6	CD4 TCM._.MRSA_DU19-01S0003987	2049	LOC100419583	Intronic
chr15	44731329	44731829	2	CD4 TCM._.MRSA_DU19-01S0003987	2577	LOC100419583	Exonic
chr15	44731868	44732368	2	CD4 TCM._.MRSA_DU19-01S0004015	3116	LOC100419583	Exonic
chr15	44733591	44734091	3	CD16 Mono._.MSSA_DU19-01S0003464	4839	LOC100419583	Exonic
chr15	44734804	44735304	5	MAIT._.MSSA_DU19-01S0003464	6052	LOC100419583	Intronic
chr15	44735629	44736129	30	CD14 Mono._.HI_control_AS14-03700	6877	LOC100419583	Intronic
chr15	44736152	44736652	25	CD4 TCM._.MRSA_DU19-01S0003987	7400	LOC100419583	Exonic
chr15	44738286	44738786	20	NK._.MSSA_DU19-01S0003492	9534	LOC100419583	Intronic
chr15	44739402	44739902	7	CD4 Naive._.ANTH_control_BMI0093	10650	LOC100419583	Intronic
chr15	44750765	44751265	2	CD8 TEM._.MRSA_DU19-01S0003987	22013	LOC100419583	Intronic
chr15	44784186	44784686	31	CD14 Mono._.MRSA_DU19-01S0003542	55434	LOC100419583	Distal
chr15	44788561	44789061	18	NK._.HI_control_AS11-18755	59809	LOC100419583	Distal
chr15	44813522	44814022	2	CD16 Mono._.MSSA_DU19-01S0003482	84770	LOC100419583	Distal
chr15	44853274	44853774	27	CD4 TCM._.ANTH_control_BMI0095	103177	TERB2	Distal
chr15	44859474	44859974	2	CD4 Naive._.HI_control_AS09-13278	96977	TERB2	Distal
chr15	44895904	44896404	2	CD4 TCM._.MSSA_DU19-01S0003453	60547	TERB2	Distal
chr15	44986244	44986744	3	CD4 TCM._.MSSA_DU19-01S0003453	29791	TERB2	Distal
chr15	45018310	45018810	2	B naive._.ANTH_control_BMI0094	4543	SORD	Distal
chr15	45022216	45022716	2	CD4 TCM._.MSSA_DU19-01S0003464	637	SORD	Promoter
chr15	45022858	45023358	31	CD14 Mono._.MRSA_DU19-01S0003978	3	SORD	Promoter
chr15	45023640	45024140	4	CD4 TCM._.MRSA_DU19-01S0003992	785	SORD	Intronic
chr15	45034482	45034982	3	CD16 Mono._.Other	11627	SORD	Intronic
chr15	45035376	45035876	3	Platelet._.MRSA_DU19-01S0004015	12521	SORD	Intronic
chr15	45037013	45037513	15	CD16 Mono._.ANTH_control_BMI0095	14158	SORD	Intronic
chr15	45045318	45045818	14	B naive._.ANTH_control_BMI0099	22463	SORD	Intronic
chr15	45048642	45049142	16	B naive._.MSSA_DU19-01S0003507	25787	SORD	Intronic
chr15	45061317	45061817	5	CD14 Mono._.MRSA_DU19-01S0003542	38462	SORD	Intronic
chr15	45087488	45087988	3	CD14 Mono._.MRSA_DU19-01S0003994	26582	DUOXA2	Distal
chr15	45089629	45090129	2	Platelet._.1	24441	DUOXA2	Distal
chr15	45097874	45098374	2	CD4 Naive._.ANTH_control_BMI0093	16196	DUOXA2	Intronic
chr15	45099957	45100457	2	B naive._.HI_control_AS14-03700	14113	DUOXA2	Exonic
chr15	45104312	45104812	2	CD4 Naive._.MRSA_DU19-01S0003987	9758	DUOXA2	Intronic
chr15	45110216	45110716	2	CD4 Naive._.MRSA_DU19-01S0003989	3854	DUOXA2	Exonic
chr15	45112436	45112936	10	CD4 Naive._.MSSA_DU19-01S0003453	1634	DUOXA2	Promoter
chr15	45113281	45113781	2	CD4 TCM._.MSSA_DU19-01S0003527	789	DUOXA2	Promoter
chr15	45113870	45114370	4	B naive._.MSSA_DU19-01S0003509	200	DUOXA2	Promoter
chr15	45114664	45115164	5	CD4 Naive._.MSSA_DU19-01S0003507	569	DUOX2	Promoter
chr15	45115166	45115666	2	CD4 TCM._.ANTH_control_BWJ0023	1071	DUOX2	Promoter
chr15	45116510	45117010	4	CD14 Mono._.MSSA_DU19-01S0004017	2415	DUOX2	Exonic
chr15	45117041	45117541	2	CD8 TEM._.MSSA_DU19-01S0003509	2946	DUOX2	Exonic
chr15	45118015	45118515	32	CD4 TCM._.MRSA_DU19-01S0003987	3920	DUOX2	Exonic
chr15	45121988	45122488	14	CD14 Mono._.MRSA_DU19-01S0003978	7694	DUOX1	Exonic
chr15	45126477	45126977	8	B naive._.ANTH_control_BMI0094	3205	DUOX1	Intronic
chr15	45129110	45129610	3	CD4 Naive._.MRSA_DU19-01S0004011	572	DUOX1	Promoter
chr15	45129679	45130179	18	CD4 TCM._.HI_control_AS14-03700	3	DUOX1	Promoter
chr15	45134268	45134768	2	CD4 TCM._.HI_control_AS09-13278	4579	DUOXA1	Intronic
chr15	45134828	45135328	6	CD14 Mono._.MSSA_DU19-01S0004017	5139	DUOXA1	Intronic
chr15	45136361	45136861	4	CD4 Naive._.HI_control_AS17-00144	6672	DUOXA1	Exonic
chr15	45138615	45139115	2	MAIT._.MSSA_DU19-01S0003482	8926	DUOXA1	Exonic
chr15	45139278	45139778	2	CD4 TCM._.MRSA_DU19-01S0003992	9589	DUOXA1	Exonic
chr15	45147638	45148138	2	CD16 Mono._.MRSA_DU19-01S0003542	17949	DUOXA1	Intronic
chr15	45162964	45163464	17	CD16 Mono._.ANTH_control_BMI0094	33275	DUOXA1	Intronic
chr15	45165792	45166292	2	CD4 TCM._.MSSA_DU19-01S0003453	35132	SHF	Distal
chr15	45166750	45167250	24	NK._.ANTH_control_BMI0101	34174	SHF	Distal
chr15	45167269	45167769	31	CD14 Mono._.ANTH_control_BMI0094	33655	SHF	Exonic
chr15	45168071	45168571	4	CD4 Naive._.MRSA_DU19-01S0003992	32853	SHF	Intronic
chr15	45168965	45169465	3	B naive._.MSSA_DU19-01S0003464	31959	SHF	Intronic
chr15	45169682	45170182	6	B naive._.ANTH_control_BMI0095	31242	SHF	Intronic
chr15	45171802	45172302	2	CD4 Naive._.MSSA_DU19-01S0003462	29122	SHF	Exonic
chr15	45179066	45179566	17	CD4 TCM._.ANTH_control_BMI0099	21858	SHF	Intronic
chr15	45180128	45180628	3	NK_CD56bright._.ANTH_control_BMI0099	20796	SHF	Intronic
chr15	45181954	45182454	3	CD14 Mono._.MRSA_DU19-01S0003994	18970	SHF	Intronic
chr15	45185031	45185531	2	CD4 TCM._.ANTH_control_BWJ0023	15893	SHF	Intronic
chr15	45185848	45186348	3	CD4 TCM._.MRSA_DU19-01S0003987	15076	SHF	Intronic
chr15	45186520	45187020	2	CD8 Naive._.MSSA_DU19-01S0003466	14404	SHF	Intronic
chr15	45187146	45187646	3	NK._.MRSA_DU19-01S0004011	13778	SHF	Intronic
chr15	45187799	45188299	29	CD4 Naive._.MRSA_DU19-01S0003987	13125	SHF	Intronic
chr15	45188399	45188899	18	CD4 Naive._.HI_control_AS17-00144	12525	SHF	Intronic
chr15	45197441	45197941	6	CD16 Mono._.MSSA_DU19-01S0003453	3483	SHF	Intronic
chr15	45197945	45198445	6	CD8 TEM._.ANTH_control_BMI0099	2979	SHF	Intronic
chr15	45198559	45199059	32	CD4 TCM._.MRSA_DU19-01S0003992	2365	SHF	Exonic
chr15	45199403	45199903	30	CD4 TCM._.MRSA_DU19-01S0003987	1521	SHF	Intronic
chr15	45200306	45200806	32	CD4 TCM._.HI_control_AS17-00144	618	SHF	Intronic
chr15	45200869	45201369	17	CD16 Mono._.ANTH_control_BWJ0023	55	SHF	Promoter
chr15	45201415	45201915	2	CD16 Mono._.ANTH_control_BMI0094	489	SHF	Promoter
chr15	45203057	45203557	3	cDC2._.ANTH_control_BMI0099	2131	SHF	Distal
chr15	45205046	45205546	26	CD14 Mono._.ANTH_control_BMI0094	4120	SHF	Distal
chr15	45215389	45215889	2	NK._.MSSA_DU19-01S0003509	14463	SHF	Distal
chr15	45253130	45253630	3	CD8 TEM._.HI_control_AS14-03700	1149	SLC28A2	Intronic
chr15	45276833	45277333	3	B naive._.HI_control_AS11-18755	2167	LOC101928414	Exonic
chr15	45278428	45278928	2	CD8 Naive._.ANTH_control_BWJ0023	572	LOC101928414	Intronic
chr15	45279065	45279565	22	CD16 Mono._.MSSA_DU19-01S0003509	63	LOC101928414	Promoter
chr15	45279601	45280101	3	CD8 TEM._.MRSA_DU19-01S0003542	599	LOC101928414	Promoter
chr15	45307068	45307568	3	CD14 Mono._.ANTH_control_BMI0094	28066	LOC101928414	Distal
chr15	45314938	45315438	2	B naive._.ANTH_control_BMI0094	35936	LOC101928414	Distal
chr15	45324080	45324580	2	CD4 TCM._.MSSA_DU19-01S0003527	45078	LOC101928414	Distal
chr15	45334211	45334711	10	CD14 Mono._.ANTH_control_BMI0094	44331	GATM	Distal
chr15	45337480	45337980	3	NK._.MSSA_DU19-01S0003527	41062	GATM	Distal
chr15	45338301	45338801	20	NK._.ANTH_control_BMI0095	40241	GATM	Distal
chr15	45369945	45370445	2	B memory._.ANTH_control_BMI0099	8597	GATM	Intronic
chr15	45376421	45376921	2	CD16 Mono._.MSSA_DU19-01S0003482	2121	GATM	Exonic
chr15	45377355	45377855	2	CD4 Naive._.MSSA_DU19-01S0004017	1187	GATM	Exonic
chr15	45378297	45378797	27	CD4 Naive._.MSSA_DU19-01S0004017	245	GATM	Exonic
chr15	45384771	45385271	3	CD16 Mono._.ANTH_control_BMI0101	6227	GATM	Distal
chr15	45392018	45392518	22	CD16 Mono._.ANTH_control_BMI0095	10062	SPATA5L1	Distal
chr15	45393895	45394395	2	B naive._.ANTH_control_BMI0094	8185	SPATA5L1	Distal
chr15	45399555	45400055	11	CD16 Mono._.ANTH_control_BWJ0023	2525	SPATA5L1	Distal
chr15	45401392	45401892	2	CD14 Mono._.ANTH_control_BMI0094	688	SPATA5L1	Promoter
chr15	45402103	45402603	22	CD16 Mono._.MSSA_DU19-01S0003482	21	SPATA5L1	Promoter
chr15	45402730	45403230	24	CD4 TCM._.MRSA_DU19-01S0003987	648	SPATA5L1	Exonic
chr15	45403439	45403939	26	CD14 Mono._.MRSA_DU19-01S0003978	1357	SPATA5L1	Intronic
chr15	45414195	45414695	3	CD4 TCM._.ANTH_control_BMI0099	12113	SPATA5L1	Intronic
chr15	45425052	45425552	7	CD14 Mono._.MRSA_DU19-01S0003978	5226	C15orf48	Distal
chr15	45430185	45430685	28	CD14 Mono._.MSSA_DU19-01S0004017	93	C15orf48	Promoter
chr15	45434001	45434501	4	CD14 Mono._.MSSA_DU19-01S0003509	1200	MIR147B	Intronic
chr15	45443499	45443999	5	CD14 Mono._.MRSA_DU19-01S0003542	6368	HMGN2P46	Intronic
chr15	45445286	45445786	31	CD14 Mono._.MSSA_DU19-01S0003466	4581	HMGN2P46	Intronic
chr15	45447994	45448494	31	CD14 Mono._.MRSA_DU19-01S0003542	1873	HMGN2P46	Promoter
chr15	45448510	45449010	10	CD16 Mono._.MSSA_DU19-01S0003464	1357	HMGN2P46	Promoter
chr15	45454713	45455213	31	CD14 Mono._.MRSA_DU19-01S0003987	4844	HMGN2P46	Intronic
chr15	45455371	45455871	11	B naive._.ANTH_control_BMI0094	5502	HMGN2P46	Intronic
chr15	45455953	45456453	4	CD14 Mono._.MRSA_DU19-01S0003987	6084	HMGN2P46	Intronic
chr15	45456611	45457111	31	CD14 Mono._.MRSA_DU19-01S0003542	6742	HMGN2P46	Intronic
chr15	45457247	45457747	27	CD4 TCM._.HI_control_AS14-03700	7378	HMGN2P46	Intronic
chr15	45457874	45458374	32	CD4 TCM._.MRSA_DU19-01S0003987	8005	HMGN2P46	Intronic
chr15	45458698	45459198	32	CD4 TCM._.MSSA_DU19-01S0003527	8829	HMGN2P46	Intronic
chr15	45461107	45461607	6	NK._.ANTH_control_BMI0094	11238	HMGN2P46	Intronic
chr15	45461771	45462271	11	NK._.MRSA_DU19-01S0004015	11902	HMGN2P46	Intronic
chr15	45463183	45463683	11	NK._.ANTH_control_BMI0101	13314	HMGN2P46	Intronic
chr15	45464043	45464543	6	CD8 TEM._.MRSA_DU19-01S0003994	14174	HMGN2P46	Intronic
chr15	45486415	45486915	2	B naive._.MSSA_DU19-01S0003507	36141	SLC30A4	Exonic
chr15	45514967	45515467	2	CD8 TEM._.HI_control_AS17-00144	7589	SLC30A4	Intronic
chr15	45521481	45521981	9	B naive._.ANTH_control_BMI0093	1075	SLC30A4	Intronic
chr15	45522557	45523057	32	CD4 TCM._.MRSA_DU19-01S0003987	0	SLC30A4	Promoter
chr15	45527072	45527572	4	B naive._.MSSA_DU19-01S0003509	4514	SLC30A4	Distal
chr15	45556193	45556693	4	cDC2._.Other	30679	BLOC1S6	Distal
chr15	45572609	45573109	13	CD16 Mono._.MRSA_DU19-01S0003987	14263	BLOC1S6	Distal
chr15	45573965	45574465	8	CD4 TCM._.MRSA_DU19-01S0003989	12907	BLOC1S6	Distal
chr15	45581506	45582006	2	CD8 TEM._.MRSA_DU19-01S0004015	5366	BLOC1S6	Distal
chr15	45583678	45584178	31	CD14 Mono._.MSSA_DU19-01S0003507	3194	BLOC1S6	Distal
chr15	45584203	45584703	6	CD14 Mono._.MSSA_DU19-01S0003509	2669	BLOC1S6	Distal
chr15	45585056	45585556	2	NK_CD56bright._.ANTH_control_BMI0099	1816	BLOC1S6	Promoter
chr15	45585750	45586250	4	CD14 Mono._.MRSA_DU19-01S0003994	1122	BLOC1S6	Promoter
chr15	45586408	45586908	6	CD16 Mono._.MSSA_DU19-01S0003482	464	BLOC1S6	Promoter
chr15	45586949	45587449	27	NK._.HI_control_AS11-18755	75	BLOC1S6	Promoter
chr15	45587457	45587957	27	CD14 Mono._.MRSA_DU19-01S0003987	355	SQOR	Exonic
chr15	45588080	45588580	6	CD16 Mono._.MSSA_DU19-01S0003492	978	SQOR	Intronic
chr15	45588603	45589103	6	CD16 Mono._.MSSA_DU19-01S0003492	1501	SQOR	Intronic
chr15	45589348	45589848	2	CD16 Mono._.MRSA_DU19-01S0003987	2246	SQOR	Intronic
chr15	45592162	45592662	2	NK._.HI_control_AS11-18755	5060	SQOR	Intronic
chr15	45603689	45604189	4	cDC2._.ANTH_control_BMI0101	16587	SQOR	Intronic
chr15	45604223	45604723	27	CD14 Mono._.MSSA_DU19-01S0004017	17121	SQOR	Intronic
chr15	45606331	45606831	18	CD14 Mono._.MRSA_DU19-01S0003987	19229	SQOR	Exonic
chr15	45606849	45607349	2	cDC2._.Other	19747	SQOR	Exonic
chr15	45614124	45614624	23	CD8 TEM._.MRSA_DU19-01S0003994	27022	SQOR	Intronic
chr15	45617306	45617806	3	MAIT._.MSSA_DU19-01S0003453	30204	SQOR	Intronic
chr15	45618915	45619415	2	CD4 TCM._.MRSA_DU19-01S0003987	31813	SQOR	Intronic
chr15	45631553	45632053	9	CD16 Mono._.MSSA_DU19-01S0003492	44451	SQOR	Exonic
chr15	45634092	45634592	21	CD4 TCM._.ANTH_control_BWJ0023	46990	SQOR	Intronic
chr15	45634659	45635159	31	CD14 Mono._.MRSA_DU19-01S0004015	47557	SQOR	Exonic
chr15	45635243	45635743	12	MAIT._.HI_control_AS11-18755	48141	SQOR	Intronic
chr15	45636870	45637370	2	CD4 TCM._.HI_control_AS11-18755	49768	SQOR	Intronic
chr15	45637469	45637969	29	CD14 Mono._.MRSA_DU19-01S0003987	50367	SQOR	Intronic
chr15	45638375	45638875	10	CD16 Mono._.MSSA_DU19-01S0003464	51273	SQOR	Intronic
chr15	45640599	45641099	15	CD14 Mono._.MRSA_DU19-01S0003542	53497	SQOR	Intronic
chr15	45641235	45641735	30	CD14 Mono._.MRSA_DU19-01S0003542	54133	SQOR	Intronic
chr15	45642483	45642983	12	CD14 Mono._.MSSA_DU19-01S0004017	55381	SQOR	Intronic
chr15	45644399	45644899	5	CD14 Mono._.MRSA_DU19-01S0003542	57297	SQOR	Intronic
chr15	45645350	45645850	23	CD14 Mono._.MRSA_DU19-01S0003994	58248	SQOR	Intronic
chr15	45649934	45650434	20	CD14 Mono._.MSSA_DU19-01S0003482	62832	SQOR	Intronic
chr15	45650549	45651049	4	CD8 TEM._.MRSA_DU19-01S0004015	63447	SQOR	Intronic
chr15	45653798	45654298	30	CD14 Mono._.MSSA_DU19-01S0003462	66696	SQOR	Intronic
chr15	45660123	45660623	2	cDC2._.Other	73021	SQOR	Intronic
chr15	45664732	45665232	2	NK._.ANTH_control_BMI0101	77630	SQOR	Intronic
chr15	45667215	45667715	2	NK._.MSSA_DU19-01S0003509	80113	SQOR	Intronic
chr15	45703809	45704309	5	CD4 Naive._.MRSA_DU19-01S0003987	116707	SQOR	Distal
chr15	45704337	45704837	5	CD14 Mono._.ANTH_control_BMI0094	117235	SQOR	Distal
chr15	45704919	45705419	13	CD4 Naive._.ANTH_control_BMI0093	117817	SQOR	Distal
chr15	45705562	45706062	31	CD4 TCM._.HI_control_AS09-13278	118460	SQOR	Distal
chr15	45706197	45706697	2	CD4 TCM._.MSSA_DU19-01S0003527	119095	SQOR	Distal
chr15	45714417	45714917	4	CD4 Naive._.MRSA_DU19-01S0003987	127315	SQOR	Distal
chr15	45737616	45738116	2	NK._.MSSA_DU19-01S0003527	150514	SQOR	Distal
chr15	45738863	45739363	2	NK._.MSSA_DU19-01S0003527	151761	SQOR	Distal
chr15	45739388	45739888	2	NK._.ANTH_control_BMI0101	152286	SQOR	Distal
chr15	45766576	45767076	2	CD16 Mono._.MSSA_DU19-01S0003482	179474	SQOR	Distal
chr15	45782489	45782989	2	CD14 Mono._.MRSA_DU19-01S0003994	195387	SQOR	Distal
chr15	45783489	45783989	2	CD14 Mono._.MSSA_DU19-01S0004017	196387	SQOR	Distal
chr15	45829684	45830184	2	B naive._.ANTH_control_BMI0095	242582	SQOR	Distal
chr15	45846562	45847062	2	B naive._.MSSA_DU19-01S0003464	259460	SQOR	Distal
chr15	45881902	45882402	2	NK._.HI_control_AS11-18755	294800	SQOR	Distal
chr15	45902078	45902578	2	NK._.HI_control_AS11-18755	314976	SQOR	Distal
chr15	45945980	45946480	2	NK._.MSSA_DU19-01S0004017	358878	SQOR	Distal
chr15	45948235	45948735	2	CD4 TCM._.ANTH_control_BWJ0023	361133	SQOR	Distal
chr15	45994365	45994865	2	NK._.MSSA_DU19-01S0004017	407263	SQOR	Distal
chr15	46018261	46018761	2	NK._.MSSA_DU19-01S0004017	431159	SQOR	Distal
chr15	46019564	46020064	2	NK._.MSSA_DU19-01S0003507	432462	SQOR	Distal
chr15	46036116	46036616	2	CD16 Mono._.MRSA_DU19-01S0003987	449014	SQOR	Distal
chr15	46056745	46057245	2	NK._.MSSA_DU19-01S0003507	469643	SQOR	Distal
chr15	46059768	46060268	2	CD14 Mono._.ANTH_control_BMI0095	472666	SQOR	Distal
chr15	46075060	46075560	2	CD4 TCM._.MRSA_DU19-01S0003987	487958	SQOR	Distal
chr15	46105134	46105634	2	NK._.HI_control_AS11-18755	518032	SQOR	Distal
chr15	46297691	46298191	4	CD16 Mono._.ANTH_control_BMI0095	710589	SQOR	Distal
chr15	46305659	46306159	3	CD14 Mono._.MRSA_DU19-01S0003992	718557	SQOR	Distal
chr15	46312071	46312571	22	CD14 Mono._.HI_control_AS09-13278	724969	SQOR	Distal
chr15	46314081	46314581	2	CD4 TCM._.HI_control_AS09-13278	726979	SQOR	Distal
chr15	46359122	46359622	2	CD8 TEM._.HI_control_AS13-08590	772020	SQOR	Distal
chr15	46524017	46524517	2	CD4 TCM._.HI_control_AS14-03700	659833	SEMA6D	Distal
chr15	46646380	46646880	2	CD4 TCM._.MRSA_DU19-01S0003987	537470	SEMA6D	Distal
chr15	46661969	46662469	2	B naive._.ANTH_control_BMI0093	521881	SEMA6D	Distal
chr15	46673175	46673675	2	MAIT._.ANTH_control_BMI0101	510675	SEMA6D	Distal
chr15	46690495	46690995	2	B naive._.ANTH_control_BMI0094	493355	SEMA6D	Distal
chr15	46768930	46769430	2	CD8 TEM._.MRSA_DU19-01S0003987	414920	SEMA6D	Distal
chr15	46792776	46793276	2	MAIT._.MSSA_DU19-01S0003453	391074	SEMA6D	Distal
chr15	46845823	46846323	2	CD8 TEM._.HI_control_AS13-08590	338027	SEMA6D	Distal
chr15	46855148	46855648	2	CD4 TCM._.HI_control_AS17-00144	328702	SEMA6D	Distal
chr15	46857881	46858381	2	CD4 TCM._.HI_control_AS09-13278	325969	SEMA6D	Distal
chr15	46860188	46860688	2	CD4 TCM._.HI_control_AS17-00144	323662	SEMA6D	Distal
chr15	46872960	46873460	2	NK._.MSSA_DU19-01S0003462	310890	SEMA6D	Distal
chr15	46937415	46937915	2	CD16 Mono._.MRSA_DU19-01S0003987	246435	SEMA6D	Distal
chr15	46986293	46986793	2	CD4 Naive._.MSSA_DU19-01S0003515	197557	SEMA6D	Distal
chr15	47183953	47184453	2	CD4 Naive._.MRSA_DU19-01S0003992	101	SEMA6D	Exonic
chr15	47195927	47196427	19	CD14 Mono._.MRSA_DU19-01S0003992	12075	SEMA6D	Intronic
chr15	47207120	47207620	2	B naive._.HI_control_AS09-13278	23268	SEMA6D	Intronic
chr15	47274007	47274507	2	CD4 TCM._.MRSA_DU19-01S0003992	90155	SEMA6D	Intronic
chr15	47300204	47300704	2	MAIT._.HI_control_AS11-18755	116352	SEMA6D	Intronic
chr15	47300781	47301281	2	MAIT._.HI_control_AS11-18755	116929	SEMA6D	Intronic
chr15	47336705	47337205	2	CD4 TCM._.MRSA_DU19-01S0003992	152853	SEMA6D	Intronic
chr15	47395016	47395516	4	CD16 Mono._.ANTH_control_BMI0095	211164	SEMA6D	Intronic
chr15	47404963	47405463	2	B naive._.MSSA_DU19-01S0003464	221111	SEMA6D	Intronic
chr15	47410253	47410753	4	CD16 Mono._.ANTH_control_BMI0095	226401	SEMA6D	Intronic
chr15	47422840	47423340	4	CD16 Mono._.ANTH_control_BMI0101	238988	SEMA6D	Intronic
chr15	47423350	47423850	3	CD16 Mono._.ANTH_control_BMI0095	239498	SEMA6D	Intronic
chr15	47460729	47461229	11	CD16 Mono._.ANTH_control_BMI0101	276877	SEMA6D	Intronic
chr15	47468857	47469357	2	B naive._.MSSA_DU19-01S0003507	285005	SEMA6D	Intronic
chr15	47471414	47471914	4	cDC2._.Other	287562	SEMA6D	Intronic
chr15	47486957	47487457	4	CD14 Mono._.ANTH_control_BWJ0023	303105	SEMA6D	Intronic
chr15	47503980	47504480	3	CD14 Mono._.HI_control_AS09-13278	320128	SEMA6D	Intronic
chr15	47504556	47505056	31	CD14 Mono._.HI_control_AS09-13278	320704	SEMA6D	Intronic
chr15	47506237	47506737	9	CD14 Mono._.HI_control_AS14-03700	322385	SEMA6D	Intronic
chr15	47508161	47508661	2	CD14 Mono._.MRSA_DU19-01S0003994	324309	SEMA6D	Intronic
chr15	47514993	47515493	2	CD14 Mono._.HI_control_AS09-13278	330992	LINC01491	Intronic
chr15	47517696	47518196	6	CD14 Mono._.MSSA_DU19-01S0003509	328289	LINC01491	Intronic
chr15	47519546	47520046	2	MAIT._.ANTH_control_BWJ0023	326439	LINC01491	Intronic
chr15	47523588	47524088	29	CD14 Mono._.ANTH_control_BMI0095	322397	LINC01491	Intronic
chr15	47548249	47548749	2	CD16 Mono._.ANTH_control_BMI0095	297736	LINC01491	Intronic
chr15	47619926	47620426	2	CD8 TEM._.HI_control_AS14-03700	226059	LINC01491	Intronic
chr15	47626146	47626646	2	B naive._.HI_control_AS14-03700	219839	LINC01491	Intronic
chr15	47641059	47641559	2	CD4 Naive._.MSSA_DU19-01S0003515	204926	LINC01491	Intronic
chr15	47675873	47676373	4	NK._.ANTH_control_BMI0095	170112	LINC01491	Intronic
chr15	47678051	47678551	2	Platelet._.MRSA_DU19-01S0003542	167934	LINC01491	Intronic
chr15	47708016	47708516	19	CD14 Mono._.HI_control_AS09-13278	137969	LINC01491	Intronic
chr15	47717279	47717779	4	CD14 Mono._.MRSA_DU19-01S0003994	128706	LINC01491	Exonic
chr15	47718373	47718873	2	CD4 TCM._.MRSA_DU19-01S0003987	127612	LINC01491	Exonic
chr15	47736060	47736560	2	Platelet._.1	109925	LINC01491	Intronic
chr15	47741323	47741823	2	B naive._.HI_control_AS11-18755	104662	LINC01491	Intronic
chr15	47741903	47742403	2	B naive._.MSSA_DU19-01S0003515	104082	LINC01491	Intronic
chr15	47795878	47796378	2	CD4 Naive._.MRSA_DU19-01S0003987	50107	LINC01491	Distal
chr15	47812693	47813193	2	NK._.MRSA_DU19-01S0004015	33292	LINC01491	Intronic
chr15	47813843	47814343	2	B naive._.ANTH_control_BMI0094	32142	LINC01491	Exonic
chr15	47822333	47822833	2	B naive._.HI_control_AS11-18755	23652	LINC01491	Intronic
chr15	47961760	47962260	29	CD14 Mono._.HI_control_AS09-13278	115773	LINC01491	Distal
chr15	47987824	47988324	20	CD14 Mono._.HI_control_AS09-13278	132897	SLC24A5	Distal
chr15	47997148	47997648	17	CD14 Mono._.ANTH_control_BMI0094	123573	SLC24A5	Distal
chr15	47998476	47998976	14	CD14 Mono._.ANTH_control_BMI0101	122245	SLC24A5	Distal
chr15	48000670	48001170	2	CD16 Mono._.ANTH_control_BMI0094	120051	SLC24A5	Distal
chr15	48001561	48002061	16	CD14 Mono._.MRSA_DU19-01S0003992	119160	SLC24A5	Distal
chr15	48002723	48003223	3	cDC2._.ANTH_control_BMI0099	117998	SLC24A5	Distal
chr15	48070772	48071272	2	CD8 TEM._.HI_control_AS09-13278	49949	SLC24A5	Distal
chr15	48174494	48174994	2	CD4 Naive._.MRSA_DU19-01S0003978	3772	MYEF2	Intronic
chr15	48176694	48177194	3	CD4 TCM._.ANTH_control_BWJ0023	1572	MYEF2	Intronic
chr15	48177420	48177920	25	CD4 TCM._.HI_control_AS09-13278	846	MYEF2	Intronic
chr15	48178106	48178606	16	B naive._.HI_control_AS09-13278	160	MYEF2	Exonic
chr15	48190778	48191278	2	CD14 Mono._.ANTH_control_BMI0095	510	CTXN2	Promoter
chr15	48223906	48224406	2	CD4 Naive._.MRSA_DU19-01S0003987	32491	SLC12A1	Exonic
chr15	48239029	48239529	2	NK._.ANTH_control_BMI0101	47614	SLC12A1	Intronic
chr15	48250481	48250981	3	CD4 Naive._.Other	59066	SLC12A1	Intronic
chr15	48259975	48260475	2	NK._.MSSA_DU19-01S0004017	68560	SLC12A1	Intronic
chr15	48274531	48275031	2	CD14 Mono._.MRSA_DU19-01S0003994	56229	DUT	Intronic
chr15	48285691	48286191	13	CD16 Mono._.ANTH_control_BMI0095	45069	DUT	Intronic
chr15	48313219	48313719	2	CD16 Mono._.ANTH_control_BMI0093	17541	DUT	Distal
chr15	48330304	48330804	2	CD4 Naive._.MRSA_DU19-01S0003989	456	DUT	Promoter
chr15	48330896	48331396	27	CD14 Mono._.HI_control_AS11-18755	134	DUT	Exonic
chr15	48331564	48332064	31	CD14 Mono._.HI_control_AS14-03700	802	DUT	Intronic
chr15	48332452	48332952	4	CD4 TCM._.MSSA_DU19-01S0003464	1690	DUT	Exonic
chr15	48336845	48337345	3	CD8 TEM._.HI_control_AS17-00144	6083	DUT	Intronic
chr15	48352381	48352881	14	CD4 Naive._.HI_control_AS17-00144	21619	DUT	Distal
chr15	48355284	48355784	2	MAIT._.MSSA_DU19-01S0003453	24522	DUT	Distal
chr15	48415544	48416044	2	CD8 TEM._.MSSA_DU19-01S0003462	84782	DUT	Intronic
chr15	48424005	48424505	17	CD16 Mono._.MSSA_DU19-01S0003482	93243	DUT	Intronic
chr15	48457788	48458288	2	MAIT._.MRSA_DU19-01S0003989	127026	DUT	Intronic
chr15	48458684	48459184	3	NK._.MSSA_DU19-01S0003492	127922	DUT	Intronic
chr15	48472732	48473232	14	CD14 Mono._.ANTH_control_BMI0094	141970	DUT	Intronic
chr15	48507340	48507840	4	CD4 TCM._.MRSA_DU19-01S0003987	138258	FBN1	Intronic
chr15	48526560	48527060	2	CD4 Naive._.MRSA_DU19-01S0003987	119038	FBN1	Intronic
chr15	48582290	48582790	2	NK._.MSSA_DU19-01S0003466	63308	FBN1	Intronic
chr15	48596371	48596871	2	CD16 Mono._.ANTH_control_BMI0095	49227	FBN1	Intronic
chr15	48598041	48598541	2	NK._.MRSA_DU19-01S0004013	47557	FBN1	Intronic
chr15	48617553	48618053	4	CD16 Mono._.ANTH_control_BMI0093	28045	FBN1	Intronic
chr15	48633344	48633844	2	CD16 Mono._.ANTH_control_BMI0093	12254	FBN1	Intronic
chr15	48643940	48644440	2	CD4 TCM._.MSSA_DU19-01S0003492	1658	FBN1	Exonic
chr15	48644568	48645068	2	CD4 TCM._.HI_control_AS09-13278	1030	FBN1	Exonic
chr15	48645108	48645608	2	CD4 Naive._.MSSA_DU19-01S0003453	490	FBN1	Intronic
chr15	48645930	48646430	3	CD14 Mono._.MRSA_DU19-01S0003994	330	FBN1	Promoter
chr15	48681425	48681925	2	NK._.MSSA_DU19-01S0004017	35825	FBN1	Distal
chr15	48696611	48697111	2	CD14 Mono._.HI_control_AS09-13278	51011	FBN1	Distal
chr15	48704400	48704900	2	CD8 TEM._.MRSA_DU19-01S0003994	58800	FBN1	Distal
chr15	48709008	48709508	2	CD8 TEM._.MRSA_DU19-01S0003994	63408	FBN1	Distal
chr15	48718239	48718739	2	B naive._.MSSA_DU19-01S0003464	72639	FBN1	Intronic
chr15	48794547	48795047	31	CD14 Mono._.HI_control_AS09-13278	16348	CEP152	Intronic
chr15	48795812	48796312	3	CD14 Mono._.MRSA_DU19-01S0003542	15083	CEP152	Exonic
chr15	48797373	48797873	2	CD4 TCM._.MSSA_DU19-01S0003507	13522	CEP152	Intronic
chr15	48801034	48801534	10	CD16 Mono._.MSSA_DU19-01S0003492	9861	CEP152	Intronic
chr15	48809715	48810215	2	B memory._.MSSA_DU19-01S0003515	1180	CEP152	Intronic
chr15	48810293	48810793	21	CD16 Mono._.ANTH_control_BMI0095	602	CEP152	Exonic
chr15	48811039	48811539	16	B naive._.MSSA_DU19-01S0003507	142	CEP152	Promoter
chr15	48811573	48812073	4	CD14 Mono._.MRSA_DU19-01S0003987	676	CEP152	Promoter
chr15	48861783	48862283	24	CD4 TCM._.MRSA_DU19-01S0003987	15852	EID1	Intronic
chr15	48862646	48863146	9	CD14 Mono._.HI_control_AS11-18755	14989	EID1	Intronic
chr15	48877812	48878312	31	CD8 TEM._.MRSA_DU19-01S0004015	175	EID1	Exonic
chr15	48878353	48878853	3	CD4 TCM._.HI_control_AS17-00144	716	EID1	Exonic
chr15	48879577	48880077	2	B naive._.ANTH_control_BMI0093	1940	EID1	Exonic
chr15	48913058	48913558	3	CD4 TCM._.MRSA_DU19-01S0003987	35421	EID1	Intronic
chr15	48939265	48939765	2	CD16 Mono._.ANTH_control_BMI0095	23928	SHC4	Intronic
chr15	48940335	48940835	5	CD8 TEM._.MSSA_DU19-01S0003492	22858	SHC4	Intronic
chr15	48962671	48963171	6	CD4 TCM._.HI_control_AS17-00144	522	SHC4	Exonic
chr15	48963212	48963712	14	CD4 TCM._.MSSA_DU19-01S0003453	17	SHC4	Promoter
chr15	48963715	48964215	15	CD4 Naive._.MRSA_DU19-01S0003992	520	SHC4	Promoter
chr15	48964489	48964989	2	CD8 Naive._.MRSA_DU19-01S0003978	1294	SHC4	Promoter
chr15	48965936	48966436	3	NK._.MSSA_DU19-01S0003515	2741	SHC4	Distal
chr15	48966542	48967042	26	NK._.ANTH_control_BWJ0023	3347	SHC4	Distal
chr15	48972430	48972930	2	CD8 TEM._.MRSA_DU19-01S0003987	9235	SHC4	Distal
chr15	48975656	48976156	30	CD8 TEM._.HI_control_AS09-13278	12461	SHC4	Distal
chr15	48992491	48992991	7	CD16 Mono._.ANTH_control_BWJ0023	29296	SHC4	Exonic
chr15	49036805	49037305	23	NK._.MSSA_DU19-01S0003466	9507	SECISBP2L	Intronic
chr15	49045570	49046070	13	B naive._.HI_control_AS11-18755	742	SECISBP2L	Intronic
chr15	49046346	49046846	16	B naive._.MSSA_DU19-01S0003466	32	SECISBP2L	Promoter
chr15	49046880	49047380	2	CD4 TCM._.MRSA_DU19-01S0003987	566	SECISBP2L	Promoter
chr15	49053972	49054472	2	CD4 Naive._.MRSA_DU19-01S0003987	7658	SECISBP2L	Distal
chr15	49063415	49063915	26	CD14 Mono._.HI_control_AS09-13278	17101	SECISBP2L	Distal
chr15	49064222	49064722	3	CD4 TCM._.MRSA_DU19-01S0003987	17908	SECISBP2L	Distal
chr15	49075996	49076496	3	CD14 Mono._.HI_control_AS09-13278	29682	SECISBP2L	Distal
chr15	49139533	49140033	3	CD16 Mono._.ANTH_control_BMI0101	15872	GALK2	Intronic
chr15	49145976	49146476	3	CD14 Mono._.HI_control_AS09-13278	9429	GALK2	Intronic
chr15	49152880	49153380	2	CD16 Mono._.ANTH_control_BMI0101	2525	GALK2	Intronic
chr15	49154926	49155426	26	CD14 Mono._.MRSA_DU19-01S0003987	479	GALK2	Promoter
chr15	49155447	49155947	22	CD16 Mono._.MSSA_DU19-01S0003482	35	COPS2	Promoter
chr15	49155971	49156471	19	CD8 TEM._.MRSA_DU19-01S0004015	559	COPS2	Promoter
chr15	49169879	49170379	32	CD4 TCM._.MSSA_DU19-01S0004017	975	MIR4716	Promoter
chr15	49170627	49171127	3	CD4 TCM._.MRSA_DU19-01S0003989	1723	MIR4716	Promoter
chr15	49174758	49175258	5	CD16 Mono._.MRSA_DU19-01S0003987	5854	MIR4716	Intronic
chr15	49175749	49176249	2	CD16 Mono._.ANTH_control_BMI0093	6845	MIR4716	Intronic
chr15	49185407	49185907	4	NK._.MSSA_DU19-01S0003466	16503	MIR4716	Exonic
chr15	49190543	49191043	26	CD14 Mono._.HI_control_AS09-13278	21639	MIR4716	Intronic
chr15	49216246	49216746	11	NK._.MSSA_DU19-01S0003492	47342	MIR4716	Intronic
chr15	49232462	49232962	13	CD16 Mono._.ANTH_control_BMI0095	63558	MIR4716	Intronic
chr15	49232981	49233481	8	CD16 Mono._.ANTH_control_BMI0095	64077	MIR4716	Intronic
chr15	49234813	49235313	2	NK._.ANTH_control_BWJ0023	65909	MIR4716	Intronic
chr15	49235490	49235990	22	CD16 Mono._.ANTH_control_BMI0095	66586	MIR4716	Intronic
chr15	49279213	49279713	2	CD14 Mono._.HI_control_AS09-13278	110309	MIR4716	Intronic
chr15	49282828	49283328	2	CD8 TEM._.MRSA_DU19-01S0003994	113924	MIR4716	Intronic
chr15	49303512	49304012	2	CD8 TEM._.MRSA_DU19-01S0003994	119333	FGF7	Intronic
chr15	49313650	49314150	4	CD14 Mono._.ANTH_control_BMI0095	109195	FGF7	Intronic
chr15	49320308	49320808	8	CD14 Mono._.HI_control_AS09-13278	102537	FGF7	Intronic
chr15	49362081	49362581	4	CD14 Mono._.HI_control_AS09-13278	60764	FGF7	Intronic
chr15	49379889	49380389	8	CD16 Mono._.ANTH_control_BMI0093	42956	FGF7	Intronic
chr15	49387442	49387942	9	CD14 Mono._.ANTH_control_BMI0094	35403	FGF7	Intronic
chr15	49406648	49407148	2	CD14 Mono._.HI_control_AS14-03700	16197	FGF7	Intronic
chr15	49421876	49422376	5	B memory._.ANTH_control_BWJ0023	969	FGF7	Promoter
chr15	49438941	49439441	23	CD14 Mono._.HI_control_AS09-13278	16094	FGF7	Intronic
chr15	49439988	49440488	2	cDC2._.Other	17141	FGF7	Intronic
chr15	49442109	49442609	2	CD4 Naive._.HI_control_AS17-00144	19262	FGF7	Intronic
chr15	49462391	49462891	21	CD14 Mono._.MRSA_DU19-01S0003992	39544	FGF7	Intronic
chr15	49471577	49472077	3	B naive._.MSSA_DU19-01S0003507	48730	FGF7	Intronic
chr15	49492729	49493229	13	CD14 Mono._.HI_control_AS14-03700	69882	FGF7	Intronic
chr15	49567791	49568291	4	CD14 Mono._.MRSA_DU19-01S0003987	52889	FAM227B	Intronic
chr15	49589011	49589511	2	NK._.Other	31669	FAM227B	Intronic
chr15	49605194	49605694	2	CD4 TCM._.MSSA_DU19-01S0003453	15486	FAM227B	Intronic
chr15	49619139	49619639	4	CD16 Mono._.ANTH_control_BMI0093	1541	FAM227B	Promoter
chr15	49620055	49620555	13	CD4 Naive._.HI_control_AS17-00144	625	FAM227B	Promoter
chr15	49620613	49621113	31	CD14 Mono._.HI_control_AS14-03700	67	FAM227B	Promoter
chr15	49621259	49621759	22	CD14 Mono._.ANTH_control_BWJ0023	528	DTWD1	Promoter
chr15	49621934	49622434	5	CD14 Mono._.MRSA_DU19-01S0003994	1203	DTWD1	Promoter
chr15	49623453	49623953	2	CD4 Naive._.MRSA_DU19-01S0003992	2722	DTWD1	Exonic
chr15	49666385	49666885	4	CD14 Mono._.MSSA_DU19-01S0003464	45654	DTWD1	Distal
chr15	49706729	49707229	29	CD14 Mono._.HI_control_AS14-03700	85998	DTWD1	Distal
chr15	49707782	49708282	8	CD16 Mono._.ANTH_control_BMI0094	87051	DTWD1	Distal
chr15	49709552	49710052	6	CD16 Mono._.ANTH_control_BMI0101	88821	DTWD1	Distal
chr15	49712784	49713284	16	CD14 Mono._.MSSA_DU19-01S0004017	92053	DTWD1	Distal
chr15	49713367	49713867	9	CD14 Mono._.ANTH_control_BMI0095	92636	DTWD1	Distal
chr15	49715179	49715679	11	CD14 Mono._.MRSA_DU19-01S0003992	94448	DTWD1	Distal
chr15	49718212	49718712	22	CD14 Mono._.MRSA_DU19-01S0003987	97481	DTWD1	Distal
chr15	49718752	49719252	9	CD14 Mono._.MSSA_DU19-01S0003462	98021	DTWD1	Distal
chr15	49721467	49721967	7	CD14 Mono._.HI_control_AS14-03700	100736	DTWD1	Distal
chr15	49730435	49730935	2	B naive._.HI_control_AS11-18755	109704	DTWD1	Distal
chr15	49731797	49732297	5	CD16 Mono._.MRSA_DU19-01S0003987	111066	DTWD1	Distal
chr15	49774772	49775272	2	CD4 Naive._.MRSA_DU19-01S0003549	154041	DTWD1	Distal
chr15	49775502	49776002	2	CD4 Naive._.MSSA_DU19-01S0004017	154771	DTWD1	Distal
chr15	49846670	49847170	2	CD8 TEM._.HI_control_AS17-00144	225939	DTWD1	Distal
chr15	49855806	49856306	8	CD14 Mono._.MRSA_DU19-01S0003989	235075	DTWD1	Distal
chr15	49876678	49877178	2	CD8 Naive._.ANTH_control_BWJ0023	255947	DTWD1	Intronic
chr15	49915697	49916197	5	CD16 Mono._.Other	266248	SLC27A2	Intronic
chr15	49926697	49927197	3	Platelet._.MRSA_DU19-01S0004015	255248	SLC27A2	Intronic
chr15	49927633	49928133	11	NK._.ANTH_control_BMI0101	254312	SLC27A2	Intronic
chr15	49965879	49966379	2	CD4 Naive._.MSSA_DU19-01S0004017	216066	SLC27A2	Intronic
chr15	49980584	49981084	2	NK._.Other	201361	SLC27A2	Intronic
chr15	49985933	49986433	11	CD16 Mono._.MRSA_DU19-01S0003987	196012	SLC27A2	Intronic
chr15	49989487	49989987	17	CD14 Mono._.HI_control_AS09-13278	192458	SLC27A2	Intronic
chr15	50003094	50003594	3	NK._.HI_control_AS11-18755	178851	SLC27A2	Intronic
chr15	50003624	50004124	28	CD8 TEM._.ANTH_control_BMI0095	178321	SLC27A2	Intronic
chr15	50028233	50028733	2	NK._.HI_control_AS13-08590	153712	SLC27A2	Intronic
chr15	50046084	50046584	9	CD8 TEM._.ANTH_control_BMI0094	135861	SLC27A2	Intronic
chr15	50046756	50047256	7	NK._.HI_control_AS13-08590	135189	SLC27A2	Intronic
chr15	50050953	50051453	24	CD14 Mono._.MSSA_DU19-01S0003453	130992	SLC27A2	Intronic
chr15	50051736	50052236	29	CD14 Mono._.HI_control_AS17-00144	130209	SLC27A2	Intronic
chr15	50052394	50052894	3	CD16 Mono._.MSSA_DU19-01S0003464	129551	SLC27A2	Intronic
chr15	50053034	50053534	11	CD14 Mono._.MRSA_DU19-01S0003987	128911	SLC27A2	Intronic
chr15	50055247	50055747	29	CD14 Mono._.MSSA_DU19-01S0003453	126698	SLC27A2	Intronic
chr15	50055756	50056256	29	CD14 Mono._.MSSA_DU19-01S0004017	126189	SLC27A2	Intronic
chr15	50057080	50057580	19	CD14 Mono._.MRSA_DU19-01S0003992	124865	SLC27A2	Intronic
chr15	50059819	50060319	23	CD14 Mono._.MSSA_DU19-01S0004017	122126	SLC27A2	Intronic
chr15	50064488	50064988	29	CD14 Mono._.HI_control_AS09-13278	117457	SLC27A2	Intronic
chr15	50065243	50065743	3	CD16 Mono._.MRSA_DU19-01S0003987	116702	SLC27A2	Intronic
chr15	50066193	50066693	30	CD14 Mono._.MSSA_DU19-01S0003466	115752	SLC27A2	Intronic
chr15	50067168	50067668	21	CD14 Mono._.MRSA_DU19-01S0003987	114777	SLC27A2	Intronic
chr15	50077555	50078055	7	NK._.MSSA_DU19-01S0004017	104390	SLC27A2	Intronic
chr15	50083678	50084178	2	NK._.MSSA_DU19-01S0003466	98267	SLC27A2	Intronic
chr15	50084928	50085428	2	NK._.MSSA_DU19-01S0003492	97017	SLC27A2	Intronic
chr15	50089365	50089865	3	NK._.MSSA_DU19-01S0003466	92580	SLC27A2	Intronic
chr15	50090259	50090759	4	CD14 Mono._.MSSA_DU19-01S0004017	91686	SLC27A2	Intronic
chr15	50096076	50096576	26	CD14 Mono._.MRSA_DU19-01S0003987	85869	SLC27A2	Intronic
chr15	50100444	50100944	14	CD14 Mono._.MRSA_DU19-01S0004013	81501	SLC27A2	Intronic
chr15	50107560	50108060	31	CD14 Mono._.MRSA_DU19-01S0003987	74385	SLC27A2	Intronic
chr15	50108828	50109328	8	NK._.ANTH_control_BMI0101	73117	SLC27A2	Intronic
chr15	50109505	50110005	9	CD14 Mono._.MRSA_DU19-01S0003987	72440	SLC27A2	Intronic
chr15	50110849	50111349	8	CD16 Mono._.ANTH_control_BMI0095	71096	SLC27A2	Intronic
chr15	50111353	50111853	3	CD16 Mono._.MSSA_DU19-01S0003482	70592	SLC27A2	Intronic
chr15	50112163	50112663	9	CD14 Mono._.MSSA_DU19-01S0003466	69782	SLC27A2	Intronic
chr15	50112999	50113499	26	CD14 Mono._.MRSA_DU19-01S0003987	68946	SLC27A2	Exonic
chr15	50113762	50114262	2	CD16 Mono._.ANTH_control_BMI0101	68183	SLC27A2	Intronic
chr15	50114311	50114811	31	CD14 Mono._.MRSA_DU19-01S0003994	67634	SLC27A2	Intronic
chr15	50115312	50115812	5	CD14 Mono._.MRSA_DU19-01S0003987	66633	SLC27A2	Intronic
chr15	50116361	50116861	21	CD14 Mono._.MRSA_DU19-01S0003987	65584	SLC27A2	Intronic
chr15	50118519	50119019	5	NK._.MSSA_DU19-01S0003464	63426	SLC27A2	Intronic
chr15	50119067	50119567	23	NK._.MSSA_DU19-01S0003466	62878	SLC27A2	Intronic
chr15	50128259	50128759	14	CD16 Mono._.MRSA_DU19-01S0003987	53686	SLC27A2	Intronic
chr15	50132178	50132678	15	CD14 Mono._.MSSA_DU19-01S0003462	49767	SLC27A2	Intronic
chr15	50134696	50135196	22	CD16 Mono._.MRSA_DU19-01S0003987	47249	SLC27A2	Intronic
chr15	50135206	50135706	9	CD16 Mono._.MSSA_DU19-01S0003453	46739	SLC27A2	Intronic
chr15	50137378	50137878	5	CD14 Mono._.MSSA_DU19-01S0003464	44567	SLC27A2	Intronic
chr15	50140944	50141444	4	CD14 Mono._.MRSA_DU19-01S0003987	41001	SLC27A2	Intronic
chr15	50144326	50144826	17	CD14 Mono._.MRSA_DU19-01S0003987	37619	SLC27A2	Intronic
chr15	50145347	50145847	11	NK._.MSSA_DU19-01S0003492	36598	SLC27A2	Intronic
chr15	50146647	50147147	8	CD14 Mono._.MSSA_DU19-01S0003515	35298	SLC27A2	Intronic
chr15	50163625	50164125	13	CD14 Mono._.ANTH_control_BMI0093	18320	SLC27A2	Intronic
chr15	50166229	50166729	14	CD14 Mono._.MSSA_DU19-01S0003462	15716	SLC27A2	Intronic
chr15	50181935	50182435	25	NK._.MRSA_DU19-01S0004015	10	SLC27A2	Promoter
chr15	50182537	50183037	16	CD4 TCM._.HI_control_AS09-13278	29	ATP8B4	Promoter
chr15	50183347	50183847	10	NK._.MRSA_DU19-01S0004015	779	ATP8B4	Promoter
chr15	50189543	50190043	2	B naive._.ANTH_control_BWJ0023	6975	ATP8B4	Intronic
chr15	50247734	50248234	22	CD4 Naive._.MRSA_DU19-01S0003992	18041	HDC	Intronic
chr15	50248276	50248776	2	NK._.MRSA_DU19-01S0004013	17499	HDC	Intronic
chr15	50249004	50249504	5	CD8 TEM._.MRSA_DU19-01S0004013	16771	HDC	Intronic
chr15	50256343	50256843	3	CD16 Mono._.MRSA_DU19-01S0003987	9432	HDC	Intronic
chr15	50257834	50258334	3	Platelet._.MRSA_DU19-01S0004015	7941	HDC	Intronic
chr15	50259204	50259704	3	NK._.MSSA_DU19-01S0003482	6571	HDC	Intronic
chr15	50259772	50260272	8	CD8 TEM._.ANTH_control_BMI0095	6003	HDC	Intronic
chr15	50260314	50260814	23	NK._.MSSA_DU19-01S0003482	5461	HDC	Intronic
chr15	50260850	50261350	3	Platelet._.MRSA_DU19-01S0004015	4925	HDC	Intronic
chr15	50261392	50261892	5	NK._.MSSA_DU19-01S0003482	4383	HDC	Intronic
chr15	50261955	50262455	20	NK._.MRSA_DU19-01S0004013	3820	HDC	Intronic
chr15	50262523	50263023	3	NK_CD56bright._.ANTH_control_BWJ0023	3252	HDC	Intronic
chr15	50277297	50277797	17	CD14 Mono._.HI_control_AS09-13278	11520	HDC	Exonic
chr15	50278449	50278949	2	CD16 Mono._.ANTH_control_BMI0101	12672	HDC	Exonic
chr15	50302516	50303016	3	B naive._.ANTH_control_BMI0094	36739	HDC	Intronic
chr15	50314310	50314810	2	CD8 TEM._.ANTH_control_BMI0094	40398	GABPB1-AS1	Exonic
chr15	50315993	50316493	16	CD8 TEM._.MRSA_DU19-01S0004015	38715	GABPB1-AS1	Intronic
chr15	50318659	50319159	8	CD8 TEM._.MRSA_DU19-01S0004013	36049	GABPB1-AS1	Intronic
chr15	50335234	50335734	4	CD16 Mono._.ANTH_control_BMI0099	19474	GABPB1-AS1	Intronic
chr15	50338560	50339060	3	CD14 Mono._.ANTH_control_BMI0094	16148	GABPB1-AS1	Intronic
chr15	50339259	50339759	2	NK._.MRSA_DU19-01S0004013	15449	GABPB1-AS1	Intronic
chr15	50339833	50340333	4	CD16 Mono._.MRSA_DU19-01S0003542	14875	GABPB1-AS1	Intronic
chr15	50340375	50340875	29	CD14 Mono._.HI_control_AS09-13278	14333	GABPB1-AS1	Intronic
chr15	50341525	50342025	13	CD16 Mono._.MSSA_DU19-01S0003453	13183	GABPB1-AS1	Intronic
chr15	50346432	50346932	2	CD4 TCM._.HI_control_AS14-03700	8276	GABPB1-AS1	Intronic
chr15	50347630	50348130	3	CD8 TEM._.MSSA_DU19-01S0003462	7078	GABPB1-AS1	Intronic
chr15	50350041	50350541	5	CD16 Mono._.ANTH_control_BMI0095	4667	GABPB1-AS1	Exonic
chr15	50350998	50351498	5	CD8 TEM._.MRSA_DU19-01S0004015	3710	GABPB1-AS1	Exonic
chr15	50351539	50352039	8	CD4 Naive._.MRSA_DU19-01S0003992	3169	GABPB1-AS1	Exonic
chr15	50352456	50352956	12	CD4 TCM._.MRSA_DU19-01S0003987	2252	GABPB1-AS1	Exonic
chr15	50353176	50353676	30	CD4 Naive._.MRSA_DU19-01S0003992	1532	GABPB1-AS1	Promoter
chr15	50353860	50354360	27	NK._.MRSA_DU19-01S0004013	848	GABPB1-AS1	Promoter
chr15	50354650	50355150	31	CD8 TEM._.MRSA_DU19-01S0004015	58	GABPB1-AS1	Promoter
chr15	50355218	50355718	29	CD14 Mono._.MSSA_DU19-01S0003515	59	GABPB1	Promoter
chr15	50358777	50359277	17	CD14 Mono._.MRSA_DU19-01S0003994	1301	MIR4712	Promoter
chr15	50377856	50378356	2	cDC2._.Other	17776	MIR4712	Distal
chr15	50382392	50382892	2	CD14 Mono._.HI_control_AS17-00144	22312	MIR4712	Distal
chr15	50390483	50390983	24	CD14 Mono._.ANTH_control_BMI0094	30403	MIR4712	Distal
chr15	50415786	50416286	3	NK._.MSSA_DU19-01S0003492	8343	USP8	Distal
chr15	50421105	50421605	2	CD16 Mono._.MSSA_DU19-01S0003482	3024	USP8	Distal
chr15	50423503	50424003	3	NK._.ANTH_control_BWJ0023	626	USP8	Promoter
chr15	50424072	50424572	27	NK._.ANTH_control_BMI0101	57	USP8	Promoter
chr15	50424597	50425097	13	CD14 Mono._.MSSA_DU19-01S0003509	466	USP8	Intronic
chr15	50444620	50445120	16	B naive._.HI_control_AS14-03700	20489	USP8	Intronic
chr15	50448428	50448928	21	CD14 Mono._.MRSA_DU19-01S0003549	24297	USP8	Intronic
chr15	50458778	50459278	2	B naive._.HI_control_AS14-03700	34647	USP8	Exonic
chr15	50484752	50485252	8	B naive._.ANTH_control_BWJ0023	60621	USP8	Intronic
chr15	50528519	50529019	2	CD16 Mono._.MSSA_DU19-01S0003482	17938	USP50	Intronic
chr15	50556566	50557066	2	NK._.ANTH_control_BMI0101	10107	USP50	Intronic
chr15	50557951	50558451	2	NK._.ANTH_control_BWJ0023	11492	USP50	Exonic
chr15	50573788	50574288	25	CD14 Mono._.MRSA_DU19-01S0003549	27329	USP50	Intronic
chr15	50576200	50576700	3	CD16 Mono._.ANTH_control_BMI0095	29741	USP50	Intronic
chr15	50622321	50622821	5	CD4 TCM._.MRSA_DU19-01S0004013	64243	TRPM7	Intronic
chr15	50675466	50675966	6	CD4 Naive._.MRSA_DU19-01S0003542	11098	TRPM7	Intronic
chr15	50678152	50678652	7	CD14 Mono._.MRSA_DU19-01S0003992	8412	TRPM7	Intronic
chr15	50682781	50683281	2	CD8 TEM._.MRSA_DU19-01S0003987	3783	TRPM7	Intronic
chr15	50685382	50685882	2	CD4 TCM._.ANTH_control_BMI0093	1182	TRPM7	Intronic
chr15	50686039	50686539	29	CD8 TEM._.MRSA_DU19-01S0003987	525	TRPM7	Intronic
chr15	50686581	50687081	22	CD16 Mono._.MSSA_DU19-01S0003482	15	TRPM7	Promoter
chr15	50687160	50687660	10	CD4 TCM._.MRSA_DU19-01S0003987	594	TRPM7	Promoter
chr15	50694562	50695062	2	CD4 TCM._.HI_control_AS11-18755	7996	TRPM7	Distal
chr15	50751302	50751802	27	NK._.MRSA_DU19-01S0004013	14255	SPPL2A	Intronic
chr15	50753547	50754047	2	Platelet._.MRSA_DU19-01S0004015	12010	SPPL2A	Intronic
chr15	50762448	50762948	9	CD16 Mono._.MSSA_DU19-01S0003492	3109	SPPL2A	Intronic
chr15	50764354	50764854	23	NK._.MRSA_DU19-01S0004015	1203	SPPL2A	Intronic
chr15	50764923	50765423	3	Platelet._.MRSA_DU19-01S0004015	634	SPPL2A	Intronic
chr15	50765443	50765943	22	CD16 Mono._.ANTH_control_BWJ0023	114	SPPL2A	Exonic
chr15	50765949	50766449	3	B naive._.MRSA_DU19-01S0003989	390	SPPL2A	Promoter
chr15	50774362	50774862	4	CD4 Naive._.HI_control_AS17-00144	8803	SPPL2A	Distal
chr15	50854870	50855370	12	B naive._.ANTH_control_BMI0095	53551	AP4E1	Distal
chr15	50873905	50874405	11	NK._.MSSA_DU19-01S0003462	34516	AP4E1	Distal
chr15	50876869	50877369	23	CD4 Naive._.ANTH_control_BMI0093	31552	AP4E1	Distal
chr15	50878932	50879432	11	CD8 TEM._.MSSA_DU19-01S0003492	29489	AP4E1	Distal
chr15	50880524	50881024	9	CD4 TCM._.HI_control_AS09-13278	27897	AP4E1	Distal
chr15	50883932	50884432	26	CD14 Mono._.MRSA_DU19-01S0003994	24489	AP4E1	Distal
chr15	50885162	50885662	30	CD14 Mono._.MSSA_DU19-01S0004017	23259	AP4E1	Distal
chr15	50885774	50886274	32	CD4 TCM._.MSSA_DU19-01S0003453	22647	AP4E1	Distal
chr15	50886922	50887422	11	CD14 Mono._.MSSA_DU19-01S0003509	21499	AP4E1	Distal
chr15	50906896	50907396	27	NK._.MSSA_DU19-01S0003462	1525	AP4E1	Promoter
chr15	50907695	50908195	28	CD4 TCM._.HI_control_AS09-13278	726	AP4E1	Promoter
chr15	50908325	50908825	27	NK._.MSSA_DU19-01S0003492	96	AP4E1	Promoter
chr15	50908853	50909353	14	NK._.MRSA_DU19-01S0004015	430	AP4E1	Intronic
chr15	50910495	50910995	14	CD14 Mono._.MRSA_DU19-01S0003978	2072	AP4E1	Intronic
chr15	50911600	50912100	16	CD16 Mono._.MRSA_DU19-01S0003987	3177	AP4E1	Intronic
chr15	50912871	50913371	2	CD4 Naive._.HI_control_AS17-00144	4448	AP4E1	Intronic
chr15	51003967	51004467	30	CD14 Mono._.MSSA_DU19-01S0003462	95544	AP4E1	Exonic
chr15	51048293	51048793	8	CD14 Mono._.HI_control_AS09-13278	56732	TNFAIP8L3	Distal
chr15	51048981	51049481	2	CD16 Mono._.ANTH_control_BMI0099	56044	TNFAIP8L3	Distal
chr15	51076074	51076574	4	CD16 Mono._.ANTH_control_BMI0093	28951	TNFAIP8L3	Intronic
chr15	51076963	51077463	20	CD14 Mono._.HI_control_AS09-13278	28062	TNFAIP8L3	Intronic
chr15	51077499	51077999	22	CD16 Mono._.ANTH_control_BMI0094	27526	TNFAIP8L3	Intronic
chr15	51092590	51093090	2	CD16 Mono._.MSSA_DU19-01S0003464	12435	TNFAIP8L3	Intronic
chr15	51093970	51094470	8	CD16 Mono._.MSSA_DU19-01S0003515	11055	TNFAIP8L3	Intronic
chr15	51094601	51095101	6	CD16 Mono._.MRSA_DU19-01S0003987	10424	TNFAIP8L3	Intronic
chr15	51097439	51097939	14	CD16 Mono._.MSSA_DU19-01S0003464	7586	TNFAIP8L3	Intronic
chr15	51097989	51098489	8	CD14 Mono._.MRSA_DU19-01S0003994	7036	TNFAIP8L3	Intronic
chr15	51121065	51121565	27	CD14 Mono._.MSSA_DU19-01S0003464	16038	TNFAIP8L3	Distal
chr15	51126696	51127196	14	CD14 Mono._.HI_control_AS09-13278	21669	TNFAIP8L3	Distal
chr15	51132485	51132985	6	CD14 Mono._.MRSA_DU19-01S0003994	27458	TNFAIP8L3	Distal
chr15	51133684	51134184	2	CD16 Mono._.MSSA_DU19-01S0003492	28657	TNFAIP8L3	Distal
chr15	51162792	51163292	19	CD16 Mono._.MSSA_DU19-01S0003482	57765	TNFAIP8L3	Distal
chr15	51163771	51164271	6	CD14 Mono._.MSSA_DU19-01S0003464	58744	TNFAIP8L3	Distal
chr15	51185242	51185742	15	CD16 Mono._.MSSA_DU19-01S0003515	56697	MIR4713	Distal
chr15	51186121	51186621	12	CD14 Mono._.MSSA_DU19-01S0003462	55818	MIR4713	Distal
chr15	51186858	51187358	3	CD16 Mono._.ANTH_control_BMI0095	55081	MIR4713	Distal
chr15	51188022	51188522	2	CD4 TCM._.MSSA_DU19-01S0004017	53917	MIR4713	Distal
chr15	51189682	51190182	18	CD16 Mono._.ANTH_control_BMI0095	52257	MIR4713	Distal
chr15	51192608	51193108	20	CD16 Mono._.ANTH_control_BMI0101	49331	MIR4713	Distal
chr15	51202707	51203207	12	CD14 Mono._.MSSA_DU19-01S0003462	39232	MIR4713	Distal
chr15	51223604	51224104	26	CD14 Mono._.MSSA_DU19-01S0003462	18335	MIR4713	Intronic
chr15	51228319	51228819	30	CD14 Mono._.MRSA_DU19-01S0003542	13620	MIR4713	Intronic
chr15	51243714	51244214	6	CD14 Mono._.MSSA_DU19-01S0003462	1773	MIR4713	Intronic
chr15	51253276	51253776	2	CD14 Mono._.MSSA_DU19-01S0003462	11335	MIR4713	Intronic
chr15	51257137	51257637	2	CD4 Naive._.HI_control_AS11-18755	15196	MIR4713	Intronic
chr15	51262378	51262878	10	CD14 Mono._.MSSA_DU19-01S0003462	20437	MIR4713	Intronic
chr15	51265147	51265647	2	B naive._.ANTH_control_BMI0093	23206	MIR4713	Intronic
chr15	51267030	51267530	8	CD14 Mono._.ANTH_control_BMI0095	25089	MIR4713	Intronic
chr15	51267674	51268174	5	CD16 Mono._.MSSA_DU19-01S0003482	25733	MIR4713	Intronic
chr15	51274777	51275277	2	CD8 TEM._.HI_control_AS09-13278	32836	MIR4713	Intronic
chr15	51281297	51281797	11	CD16 Mono._.MRSA_DU19-01S0003987	32486	MIR7973-1	Intronic
chr15	51282944	51283444	6	B naive._.HI_control_AS09-13278	30839	MIR7973-1	Intronic
chr15	51285896	51286396	2	CD4 Naive._.HI_control_AS11-18755	27887	MIR7973-1	Intronic
chr15	51322842	51323342	28	CD14 Mono._.HI_control_AS09-13278	9057	MIR7973-1	Intronic
chr15	51328301	51328801	2	CD8 TEM._.MRSA_DU19-01S0003994	10058	CYP19A1	Intronic
chr15	51331152	51331652	2	CD14 Mono._.MRSA_DU19-01S0003987	7207	CYP19A1	Intronic
chr15	51332091	51332591	24	CD14 Mono._.HI_control_AS09-13278	6268	CYP19A1	Intronic
chr15	51332683	51333183	8	CD14 Mono._.MSSA_DU19-01S0003462	5676	CYP19A1	Intronic
chr15	51334098	51334598	13	CD16 Mono._.ANTH_control_BMI0093	4261	CYP19A1	Intronic
chr15	51334664	51335164	2	CD14 Mono._.MRSA_DU19-01S0003542	3695	CYP19A1	Intronic
chr15	51335365	51335865	4	cDC2._.Other	2994	CYP19A1	Intronic
chr15	51341680	51342180	15	CD14 Mono._.HI_control_AS14-03700	300	GLDN	Exonic
chr15	51356916	51357416	2	CD16 Mono._.MSSA_DU19-01S0003482	15536	GLDN	Intronic
chr15	51359988	51360488	6	CD16 Mono._.MRSA_DU19-01S0003542	18608	GLDN	Intronic
chr15	51368461	51368961	2	CD14 Mono._.MRSA_DU19-01S0003994	27081	GLDN	Intronic
chr15	51378710	51379210	2	CD4 TCM._.MSSA_DU19-01S0004017	37330	GLDN	Intronic
chr15	51379702	51380202	2	B naive._.HI_control_AS11-18755	38322	GLDN	Intronic
chr15	51381155	51381655	20	CD16 Mono._.ANTH_control_BMI0093	39775	GLDN	Intronic
chr15	51401785	51402285	16	CD14 Mono._.ANTH_control_BMI0094	60405	GLDN	Intronic
chr15	51434554	51435054	2	CD16 Mono._.ANTH_control_BMI0101	93174	GLDN	Distal
chr15	51440661	51441161	2	CD14 Mono._.ANTH_control_BMI0094	99281	GLDN	Distal
chr15	51442234	51442734	3	CD16 Mono._.MSSA_DU19-01S0003482	100854	GLDN	Distal
chr15	51443134	51443634	3	CD14 Mono._.MRSA_DU19-01S0003542	101754	GLDN	Distal
chr15	51496120	51496620	2	CD14 Mono._.MSSA_DU19-01S0003509	126462	DMXL2	Intronic
chr15	51505059	51505559	2	CD8 TEM._.MRSA_DU19-01S0003994	117523	DMXL2	Intronic
chr15	51536879	51537379	3	CD16 Mono._.ANTH_control_BMI0095	85703	DMXL2	Intronic
chr15	51558370	51558870	6	CD16 Mono._.MRSA_DU19-01S0003987	64212	DMXL2	Intronic
chr15	51568722	51569222	16	CD16 Mono._.MRSA_DU19-01S0003549	53860	DMXL2	Intronic
chr15	51569253	51569753	10	CD16 Mono._.MSSA_DU19-01S0003507	53329	DMXL2	Intronic
chr15	51575507	51576007	7	CD14 Mono._.HI_control_AS11-18755	47075	DMXL2	Intronic
chr15	51576501	51577001	15	CD14 Mono._.MRSA_DU19-01S0003987	46081	DMXL2	Intronic
chr15	51577039	51577539	22	CD16 Mono._.ANTH_control_BWJ0023	45543	DMXL2	Intronic
chr15	51577581	51578081	12	CD16 Mono._.MSSA_DU19-01S0003515	45001	DMXL2	Intronic
chr15	51580350	51580850	7	CD16 Mono._.MRSA_DU19-01S0003987	42232	DMXL2	Intronic
chr15	51585896	51586396	21	CD16 Mono._.ANTH_control_BMI0095	36686	DMXL2	Intronic
chr15	51588928	51589428	15	CD16 Mono._.MSSA_DU19-01S0003492	33654	DMXL2	Intronic
chr15	51590084	51590584	15	CD16 Mono._.MSSA_DU19-01S0003462	32498	DMXL2	Intronic
chr15	51597848	51598348	3	CD16 Mono._.ANTH_control_BMI0093	24734	DMXL2	Intronic
chr15	51600117	51600617	9	CD14 Mono._.MRSA_DU19-01S0003549	22465	DMXL2	Intronic
chr15	51601956	51602456	2	CD16 Mono._.MRSA_DU19-01S0003987	20626	DMXL2	Intronic
chr15	51603493	51603993	12	CD16 Mono._.MSSA_DU19-01S0003453	19089	DMXL2	Intronic
chr15	51613949	51614449	5	CD16 Mono._.ANTH_control_BMI0093	8633	DMXL2	Intronic
chr15	51617082	51617582	6	CD16 Mono._.Other	5500	DMXL2	Intronic
chr15	51617588	51618088	6	CD16 Mono._.MSSA_DU19-01S0003492	4994	DMXL2	Intronic
chr15	51619247	51619747	22	CD16 Mono._.MRSA_DU19-01S0003542	3335	DMXL2	Intronic
chr15	51619948	51620448	6	CD16 Mono._.MSSA_DU19-01S0003453	2634	DMXL2	Intronic
chr15	51620525	51621025	21	CD16 Mono._.ANTH_control_BMI0099	2057	DMXL2	Intronic
chr15	51621377	51621877	8	CD16 Mono._.Other	1205	DMXL2	Intronic
chr15	51622085	51622585	22	CD16 Mono._.ANTH_control_BWJ0023	497	DMXL2	Intronic
chr15	51622808	51623308	22	CD16 Mono._.ANTH_control_BWJ0023	224	DMXL2	Promoter
chr15	51623444	51623944	30	CD14 Mono._.MSSA_DU19-01S0003453	860	DMXL2	Promoter
chr15	51625175	51625675	4	cDC2._.Other	2591	DMXL2	Distal
chr15	51625970	51626470	2	CD16 Mono._.MSSA_DU19-01S0003464	3386	DMXL2	Distal
chr15	51629070	51629570	10	CD16 Mono._.MRSA_DU19-01S0003987	6486	DMXL2	Distal
chr15	51629589	51630089	29	CD14 Mono._.MRSA_DU19-01S0003542	7005	DMXL2	Distal
chr15	51634628	51635128	23	CD14 Mono._.MRSA_DU19-01S0003542	12044	DMXL2	Distal
chr15	51641701	51642201	6	CD14 Mono._.MRSA_DU19-01S0003987	19117	DMXL2	Distal
chr15	51646664	51647164	3	CD14 Mono._.MRSA_DU19-01S0003987	24080	DMXL2	Distal
chr15	51647179	51647679	25	CD14 Mono._.MRSA_DU19-01S0003549	24595	DMXL2	Distal
chr15	51649882	51650382	16	CD4 Naive._.MRSA_DU19-01S0003992	27298	DMXL2	Distal
chr15	51658601	51659101	14	CD16 Mono._.ANTH_control_BMI0095	22501	SCG3	Distal
chr15	51672102	51672602	27	CD14 Mono._.MRSA_DU19-01S0003989	9000	SCG3	Distal
chr15	51681254	51681754	20	CD14 Mono._.MRSA_DU19-01S0003994	150	SCG3	Exonic
chr15	51692076	51692576	4	cDC2._.Other	10972	SCG3	Exonic
chr15	51708940	51709440	2	CD14 Mono._.MRSA_DU19-01S0003549	27836	SCG3	Intronic
chr15	51726242	51726742	2	CD8 TEM._.MRSA_DU19-01S0003987	25068	TMOD2	Intronic
chr15	51727456	51727956	6	CD4 TCM._.MSSA_DU19-01S0003453	23854	TMOD2	Intronic
chr15	51731049	51731549	6	NK._.MRSA_DU19-01S0003978	20261	TMOD2	Intronic
chr15	51731692	51732192	31	CD14 Mono._.MRSA_DU19-01S0003994	19618	TMOD2	Intronic
chr15	51732582	51733082	2	CD4 TCM._.HI_control_AS11-18755	18728	TMOD2	Intronic
chr15	51735214	51735714	20	CD4 Naive._.MRSA_DU19-01S0003987	16096	TMOD2	Intronic
chr15	51735886	51736386	5	CD4 Naive._.MRSA_DU19-01S0003987	15424	TMOD2	Intronic
chr15	51736794	51737294	31	CD8 TEM._.MRSA_DU19-01S0003994	14516	TMOD2	Intronic
chr15	51737456	51737956	32	CD4 TCM._.MRSA_DU19-01S0003987	13854	TMOD2	Exonic
chr15	51737978	51738478	14	NK._.MRSA_DU19-01S0004015	13332	TMOD2	Intronic
chr15	51739723	51740223	6	CD4 TCM._.MRSA_DU19-01S0004013	11587	TMOD2	Intronic
chr15	51751278	51751778	32	CD4 TCM._.HI_control_AS09-13278	32	TMOD2	Promoter
chr15	51751900	51752400	8	CD8 TEM._.ANTH_control_BMI0095	564	LYSMD2	Promoter
chr15	51752811	51753311	23	CD14 Mono._.MRSA_DU19-01S0003542	1475	LYSMD2	Promoter
chr15	51755691	51756191	8	CD14 Mono._.MSSA_DU19-01S0003453	4355	LYSMD2	Intronic
chr15	51756425	51756925	29	CD14 Mono._.MRSA_DU19-01S0003978	5089	LYSMD2	Intronic
chr15	51759373	51759873	3	CD14 Mono._.MSSA_DU19-01S0003453	8037	LYSMD2	Intronic
chr15	51767944	51768444	2	CD4 TCM._.HI_control_AS11-18755	16608	LYSMD2	Intronic
chr15	51776109	51776609	12	CD16 Mono._.ANTH_control_BMI0095	24773	LYSMD2	Intronic
chr15	51776918	51777418	16	CD16 Mono._.MSSA_DU19-01S0003492	25582	LYSMD2	Intronic
chr15	51796727	51797227	9	CD14 Mono._.MSSA_DU19-01S0003462	32650	TMOD3	Intronic
chr15	51798709	51799209	2	NK._.MRSA_DU19-01S0004013	30668	TMOD3	Intronic
chr15	51801333	51801833	4	B naive._.ANTH_control_BWJ0023	28044	TMOD3	Intronic
chr15	51825580	51826080	2	CD4 TCM._.MSSA_DU19-01S0004017	3797	TMOD3	Distal
chr15	51828835	51829335	2	CD8 TEM._.MSSA_DU19-01S0003527	542	TMOD3	Promoter
chr15	51829439	51829939	31	CD14 Mono._.MRSA_DU19-01S0003994	60	TMOD3	Promoter
chr15	51829956	51830456	24	CD4 TCM._.MSSA_DU19-01S0003453	577	TMOD3	Intronic
chr15	51830623	51831123	11	CD8 TEM._.MSSA_DU19-01S0003492	1244	TMOD3	Intronic
chr15	51837795	51838295	17	CD16 Mono._.MSSA_DU19-01S0003482	8416	TMOD3	Intronic
chr15	51841379	51841879	20	CD16 Mono._.MRSA_DU19-01S0003987	12000	TMOD3	Intronic
chr15	51843365	51843865	23	CD14 Mono._.MRSA_DU19-01S0003978	13986	TMOD3	Intronic
chr15	51846321	51846821	28	CD14 Mono._.HI_control_AS14-03700	16942	TMOD3	Intronic
chr15	51846851	51847351	2	CD4 TCM._.MSSA_DU19-01S0004017	17472	TMOD3	Intronic
chr15	51852971	51853471	2	CD16 Mono._.ANTH_control_BMI0094	23592	TMOD3	Intronic
chr15	51861194	51861694	5	CD4 TCM._.MRSA_DU19-01S0003992	31815	TMOD3	Intronic
chr15	51861901	51862401	32	CD4 TCM._.MRSA_DU19-01S0003987	32522	TMOD3	Intronic
chr15	51878953	51879453	7	CD4 TCM._.MRSA_DU19-01S0003987	49574	TMOD3	Intronic
chr15	51888532	51889032	12	CD4 TCM._.MRSA_DU19-01S0003987	59153	TMOD3	Intronic
chr15	51905822	51906322	16	CD4 TCM._.MRSA_DU19-01S0003987	46033	MAPK6	Intronic
chr15	51926356	51926856	2	CD4 TCM._.MSSA_DU19-01S0003507	25499	MAPK6	Intronic
chr15	51935669	51936169	9	B naive._.ANTH_control_BMI0095	16186	MAPK6	Distal
chr15	51946732	51947232	2	CD4 TCM._.ANTH_control_BMI0101	5123	MAPK6	Intronic
chr15	51969602	51970102	4	NK._.MSSA_DU19-01S0003492	1953	LEO1	Intronic
chr15	51970950	51971450	6	CD4 Naive._.MSSA_DU19-01S0003464	605	LEO1	Intronic
chr15	51971570	51972070	31	CD8 TEM._.MRSA_DU19-01S0003987	13	LEO1	Promoter
chr15	51972080	51972580	8	CD8 TEM._.MRSA_DU19-01S0003542	523	LEO1	Promoter
chr15	51972746	51973246	2	CD8 TEM._.MRSA_DU19-01S0003549	1189	LEO1	Promoter
chr15	51982140	51982640	32	CD4 TCM._.MSSA_DU19-01S0003466	10583	LEO1	Intronic
chr15	52006289	52006789	2	B naive._.ANTH_control_BWJ0023	34732	LEO1	Intronic
chr15	52007913	52008413	3	CD4 Naive._.HI_control_AS17-00144	36356	LEO1	Intronic
chr15	52008891	52009391	8	CD14 Mono._.MSSA_DU19-01S0004017	37334	LEO1	Intronic
chr15	52012999	52013499	29	CD14 Mono._.MSSA_DU19-01S0003462	41442	LEO1	Intronic
chr15	52014476	52014976	9	CD16 Mono._.ANTH_control_BMI0101	42919	LEO1	Intronic
chr15	52018027	52018527	2	CD4 TCM._.MSSA_DU19-01S0003507	46470	LEO1	Intronic
chr15	52018916	52019416	22	CD16 Mono._.MSSA_DU19-01S0003466	47359	LEO1	Intronic
chr15	52019635	52020135	31	CD14 Mono._.MSSA_DU19-01S0003515	48078	LEO1	Intronic
chr15	52020286	52020786	9	NK._.MSSA_DU19-01S0003492	48729	LEO1	Intronic
chr15	52021028	52021528	22	NK._.MRSA_DU19-01S0004013	49471	LEO1	Intronic
chr15	52031443	52031943	11	CD14 Mono._.MRSA_DU19-01S0003994	59886	LEO1	Intronic
chr15	52040135	52040635	10	CD14 Mono._.MSSA_DU19-01S0003509	68578	LEO1	Intronic
chr15	52045689	52046189	32	CD4 TCM._.HI_control_AS17-00144	66835	BCL2L10	Exonic
chr15	52046257	52046757	4	MAIT._.MSSA_DU19-01S0003464	66267	BCL2L10	Exonic
chr15	52052306	52052806	20	CD14 Mono._.MRSA_DU19-01S0003987	60218	BCL2L10	Intronic
chr15	52057956	52058456	11	CD16 Mono._.ANTH_control_BMI0101	54568	BCL2L10	Intronic
chr15	52066770	52067270	2	CD4 TCM._.HI_control_AS09-13278	45754	BCL2L10	Exonic
chr15	52076945	52077445	14	CD14 Mono._.MRSA_DU19-01S0003989	35579	BCL2L10	Distal
chr15	52078830	52079330	23	CD4 TCM._.MRSA_DU19-01S0003987	33694	BCL2L10	Distal
chr15	52082652	52083152	3	cDC2._.Other	29872	BCL2L10	Distal
chr15	52085968	52086468	7	CD16 Mono._.ANTH_control_BMI0095	26556	BCL2L10	Distal
chr15	52093328	52093828	16	CD14 Mono._.MSSA_DU19-01S0003462	19196	BCL2L10	Distal
chr15	52095441	52095941	11	CD14 Mono._.MSSA_DU19-01S0003464	17083	BCL2L10	Distal
chr15	52100755	52101255	31	CD14 Mono._.MSSA_DU19-01S0003462	11769	BCL2L10	Distal
chr15	52101892	52102392	2	cDC2._.Other	10632	BCL2L10	Distal
chr15	52102403	52102903	16	CD14 Mono._.MRSA_DU19-01S0003989	10121	BCL2L10	Distal
chr15	52103429	52103929	20	CD14 Mono._.MSSA_DU19-01S0003462	9095	BCL2L10	Distal
chr15	52104277	52104777	2	B naive._.MSSA_DU19-01S0003507	8247	BCL2L10	Distal
chr15	52105792	52106292	10	CD14 Mono._.MRSA_DU19-01S0003987	6732	BCL2L10	Distal
chr15	52107172	52107672	3	B naive._.ANTH_control_BMI0093	5352	BCL2L10	Distal
chr15	52109499	52109999	3	B naive._.ANTH_control_BWJ0023	3025	BCL2L10	Exonic
chr15	52110735	52111235	2	NK._.MSSA_DU19-01S0003507	1789	BCL2L10	Intronic
chr15	52111635	52112135	4	CD4 Naive._.MSSA_DU19-01S0003453	889	BCL2L10	Intronic
chr15	52112273	52112773	28	CD4 Naive._.HI_control_AS17-00144	251	BCL2L10	Exonic
chr15	52113836	52114336	3	B naive._.ANTH_control_BMI0094	1310	BCL2L10	Promoter
chr15	52116552	52117052	3	CD14 Mono._.MSSA_DU19-01S0003482	4026	BCL2L10	Exonic
chr15	52118986	52119486	2	MAIT._.MSSA_DU19-01S0003482	6460	BCL2L10	Exonic
chr15	52123159	52123659	2	CD4 TCM._.MSSA_DU19-01S0003453	10633	BCL2L10	Intronic
chr15	52124464	52124964	9	CD14 Mono._.MSSA_DU19-01S0003527	11938	BCL2L10	Exonic
chr15	52135529	52136029	22	CD14 Mono._.MSSA_DU19-01S0003462	23003	BCL2L10	Exonic
chr15	52136296	52136796	4	CD4 Naive._.MRSA_DU19-01S0003992	23770	BCL2L10	Intronic
chr15	52137637	52138137	4	cDC2._.Other	25111	BCL2L10	Exonic
chr15	52139736	52140236	12	CD16 Mono._.ANTH_control_BMI0095	27210	BCL2L10	Intronic
chr15	52150346	52150846	3	B naive._.ANTH_control_BMI0093	29496	CERNA1	Intronic
chr15	52150873	52151373	3	B naive._.HI_control_AS14-03700	28969	CERNA1	Intronic
chr15	52154809	52155309	3	CD14 Mono._.HI_control_AS09-13278	25033	CERNA1	Intronic
chr15	52163433	52163933	2	CD4 Naive._.ANTH_control_BMI0099	16409	CERNA1	Intronic
chr15	52164614	52165114	9	B naive._.ANTH_control_BWJ0023	15228	CERNA1	Intronic
chr15	52171338	52171838	8	CD4 Naive._.HI_control_AS17-00144	8504	CERNA1	Intronic
chr15	52178667	52179167	6	CD4 TCM._.ANTH_control_BMI0099	1175	CERNA1	Promoter
chr15	52179180	52179680	32	CD4 TCM._.ANTH_control_BWJ0023	662	CERNA1	Promoter
chr15	52179729	52180229	16	B naive._.ANTH_control_BWJ0023	113	CERNA1	Promoter
chr15	52180491	52180991	19	CD4 Naive._.HI_control_AS17-00144	647	CERNA1	Exonic
chr15	52181967	52182467	9	B naive._.MSSA_DU19-01S0003515	2123	CERNA1	Intronic
chr15	52183483	52183983	6	CD8 TEM._.MRSA_DU19-01S0003987	3639	CERNA1	Intronic
chr15	52185794	52186294	2	CD8 TEM._.MRSA_DU19-01S0003994	5324	GNB5	Intronic
chr15	52208265	52208765	30	CD4 TCM._.HI_control_AS14-03700	17145	GNB5	Intronic
chr15	52208893	52209393	6	CD14 Mono._.ANTH_control_BMI0094	17773	GNB5	Intronic
chr15	52217053	52217553	5	B naive._.ANTH_control_BMI0095	25933	GNB5	Intronic
chr15	52220863	52221363	14	CD8 TEM._.MRSA_DU19-01S0003987	29743	GNB5	Intronic
chr15	52221634	52222134	18	CD8 TEM._.HI_control_AS13-08590	30514	GNB5	Intronic
chr15	52222259	52222759	6	CD8 TEM._.MSSA_DU19-01S0003453	31139	GNB5	Intronic
chr15	52227357	52227857	16	B naive._.MSSA_DU19-01S0003507	36237	GNB5	Intronic
chr15	52228899	52229399	16	B naive._.MSSA_DU19-01S0003515	37779	GNB5	Exonic
chr15	52232245	52232745	16	B naive._.MSSA_DU19-01S0003515	41125	GNB5	Intronic
chr15	52233344	52233844	16	B naive._.MSSA_DU19-01S0003515	42224	GNB5	Intronic
chr15	52234466	52234966	14	B naive._.MRSA_DU19-01S0003989	42490	MIR1266	Intronic
chr15	52235159	52235659	15	B naive._.MSSA_DU19-01S0003515	41797	MIR1266	Intronic
chr15	52235838	52236338	8	B naive._.ANTH_control_BWJ0023	41118	MIR1266	Intronic
chr15	52241427	52241927	8	CD4 Naive._.HI_control_AS17-00144	35529	MIR1266	Intronic
chr15	52243002	52243502	2	CD4 TCM._.HI_control_AS09-13278	33954	MIR1266	Exonic
chr15	52243852	52244352	3	CD16 Mono._.ANTH_control_BMI0099	33104	MIR1266	Intronic
chr15	52246973	52247473	4	cDC2._.ANTH_control_BMI0099	29983	MIR1266	Intronic
chr15	52252778	52253278	21	CD14 Mono._.MRSA_DU19-01S0003994	24178	MIR1266	Intronic
chr15	52254294	52254794	6	B naive._.MSSA_DU19-01S0003507	22662	MIR1266	Intronic
chr15	52254954	52255454	15	CD14 Mono._.MSSA_DU19-01S0003527	22002	MIR1266	Intronic
chr15	52256278	52256778	31	CD4 TCM._.MRSA_DU19-01S0003987	20678	MIR1266	Intronic
chr15	52256889	52257389	2	CD4 TCM._.MRSA_DU19-01S0003987	20067	MIR1266	Intronic
chr15	52260977	52261477	3	CD4 TCM._.HI_control_AS17-00144	15979	MIR1266	Intronic
chr15	52261755	52262255	24	CD4 TCM._.HI_control_AS09-13278	15201	MIR1266	Intronic
chr15	52265099	52265599	2	CD4 TCM._.MSSA_DU19-01S0003453	11857	MIR1266	Intronic
chr15	52290283	52290783	2	B naive._.ANTH_control_BWJ0023	5264	MYO5C	Intronic
chr15	52290786	52291286	2	CD4 TCM._.MRSA_DU19-01S0003987	4761	MYO5C	Intronic
chr15	52293326	52293826	2	cDC2._.ANTH_control_BMI0099	2221	MYO5C	Intronic
chr15	52295204	52295704	7	CD4 TCM._.MRSA_DU19-01S0003987	343	MYO5C	Intronic
chr15	52303054	52303554	2	CD4 TCM._.MRSA_DU19-01S0003992	7505	MYO5C	Distal
chr15	52306237	52306737	8	CD14 Mono._.MRSA_DU19-01S0003994	10688	MYO5C	Distal
chr15	52309001	52309501	8	B naive._.ANTH_control_BMI0094	13452	MYO5C	Exonic
chr15	52331413	52331913	30	CD4 TCM._.HI_control_AS09-13278	35864	MYO5C	Intronic
chr15	52351426	52351926	15	CD16 Mono._.ANTH_control_BMI0094	55877	MYO5C	Intronic
chr15	52352073	52352573	2	CD16 Mono._.Other	56524	MYO5C	Intronic
chr15	52360424	52360924	3	CD4 TCM._.MRSA_DU19-01S0003987	64875	MYO5C	Intronic
chr15	52361432	52361932	3	CD14 Mono._.HI_control_AS14-03700	65883	MYO5C	Intronic
chr15	52370073	52370573	23	CD14 Mono._.MSSA_DU19-01S0004017	74524	MYO5C	Exonic
chr15	52379321	52379821	2	B memory._.MSSA_DU19-01S0003515	83772	MYO5C	Intronic
chr15	52404533	52405033	2	CD8 TEM._.MRSA_DU19-01S0003987	108984	MYO5C	Intronic
chr15	52421004	52421504	2	B naive._.HI_control_AS11-18755	107795	MYO5A	Intronic
chr15	52438021	52438521	20	CD14 Mono._.MRSA_DU19-01S0003987	90778	MYO5A	Intronic
chr15	52440387	52440887	12	CD14 Mono._.MSSA_DU19-01S0003462	88412	MYO5A	Intronic
chr15	52441880	52442380	2	CD16 Mono._.Other	86919	MYO5A	Intronic
chr15	52445351	52445851	12	CD14 Mono._.MSSA_DU19-01S0004017	83448	MYO5A	Intronic
chr15	52463506	52464006	9	CD4 TCM._.MRSA_DU19-01S0003987	65293	MYO5A	Intronic
chr15	52464384	52464884	13	MAIT._.HI_control_AS11-18755	64415	MYO5A	Intronic
chr15	52466121	52466621	16	B naive._.MSSA_DU19-01S0003507	62678	MYO5A	Intronic
chr15	52467609	52468109	2	CD4 TCM._.MSSA_DU19-01S0003527	61190	MYO5A	Intronic
chr15	52480984	52481484	2	CD8 TEM._.MRSA_DU19-01S0003987	47815	MYO5A	Intronic
chr15	52481842	52482342	32	CD4 TCM._.MSSA_DU19-01S0004017	46957	MYO5A	Intronic
chr15	52482719	52483219	2	MAIT._.MSSA_DU19-01S0003464	46080	MYO5A	Intronic
chr15	52483564	52484064	2	CD16 Mono._.MSSA_DU19-01S0003482	45235	MYO5A	Intronic
chr15	52487497	52487997	3	CD8 TEM._.MSSA_DU19-01S0003527	41302	MYO5A	Intronic
chr15	52488716	52489216	2	NK._.MRSA_DU19-01S0003978	40083	MYO5A	Intronic
chr15	52489311	52489811	22	CD4 TCM._.HI_control_AS09-13278	39488	MYO5A	Intronic
chr15	52496195	52496695	6	CD14 Mono._.MSSA_DU19-01S0003515	32604	MYO5A	Intronic
chr15	52496750	52497250	23	CD14 Mono._.MRSA_DU19-01S0003989	32049	MYO5A	Intronic
chr15	52503731	52504231	12	B naive._.ANTH_control_BWJ0023	25068	MYO5A	Intronic
chr15	52505118	52505618	21	CD14 Mono._.ANTH_control_BMI0094	23681	MYO5A	Intronic
chr15	52512821	52513321	6	CD14 Mono._.ANTH_control_BMI0094	15978	MYO5A	Intronic
chr15	52518901	52519401	21	CD16 Mono._.MRSA_DU19-01S0003549	9898	MYO5A	Intronic
chr15	52521623	52522123	11	CD16 Mono._.MSSA_DU19-01S0003453	7176	MYO5A	Intronic
chr15	52523627	52524127	3	CD16 Mono._.ANTH_control_BMI0093	5172	MYO5A	Intronic
chr15	52527827	52528327	12	CD16 Mono._.MSSA_DU19-01S0003453	972	MYO5A	Intronic
chr15	52528367	52528867	16	B naive._.MSSA_DU19-01S0003464	432	MYO5A	Intronic
chr15	52528934	52529434	32	CD4 TCM._.MRSA_DU19-01S0003987	133	MYO5A	Promoter
chr15	52529570	52530070	8	CD4 TCM._.MSSA_DU19-01S0004017	769	MYO5A	Promoter
chr15	52539935	52540435	3	CD8 TEM._.HI_control_AS14-03700	11134	MYO5A	Distal
chr15	52545998	52546498	17	CD8 TEM._.HI_control_AS09-13278	17197	MYO5A	Distal
chr15	52551744	52552244	27	CD14 Mono._.MRSA_DU19-01S0003987	17888	ARPP19	Exonic
chr15	52552260	52552760	7	CD14 Mono._.MSSA_DU19-01S0003464	17372	ARPP19	Intronic
chr15	52558130	52558630	23	NK._.MRSA_DU19-01S0004015	11502	ARPP19	Intronic
chr15	52559190	52559690	5	CD8 TEM._.MSSA_DU19-01S0003462	10442	ARPP19	Intronic
chr15	52565445	52565945	5	B memory._.ANTH_control_BWJ0023	4187	ARPP19	Intronic
chr15	52568037	52568537	18	CD8 TEM._.MRSA_DU19-01S0004013	1595	ARPP19	Intronic
chr15	52568793	52569293	32	CD4 TCM._.MRSA_DU19-01S0003987	839	ARPP19	Exonic
chr15	52651888	52652388	20	NK._.HI_control_AS17-00144	57678	FAM214A	Intronic
chr15	52658896	52659396	22	CD4 TCM._.MSSA_DU19-01S0003453	50670	FAM214A	Intronic
chr15	52661892	52662392	4	CD8 TEM._.MRSA_DU19-01S0003989	47674	FAM214A	Intronic
chr15	52669727	52670227	2	CD8 TEM._.MSSA_DU19-01S0003462	39839	FAM214A	Intronic
chr15	52677502	52678002	10	CD4 Naive._.MSSA_DU19-01S0003462	32064	FAM214A	Intronic
chr15	52678019	52678519	30	CD4 TCM._.MSSA_DU19-01S0003453	31547	FAM214A	Intronic
chr15	52678539	52679039	24	NK._.MSSA_DU19-01S0004017	31027	FAM214A	Intronic
chr15	52679173	52679673	31	CD14 Mono._.MSSA_DU19-01S0003515	30393	FAM214A	Intronic
chr15	52679952	52680452	3	CD4 TCM._.HI_control_AS17-00144	29614	FAM214A	Intronic
chr15	52680784	52681284	11	B naive._.ANTH_control_BMI0095	28782	FAM214A	Intronic
chr15	52681349	52681849	2	B naive._.ANTH_control_BMI0094	28217	FAM214A	Intronic
chr15	52682711	52683211	28	CD4 TCM._.HI_control_AS09-13278	26855	FAM214A	Intronic
chr15	52683539	52684039	27	CD8 TEM._.ANTH_control_BMI0099	26027	FAM214A	Intronic
chr15	52709667	52710167	13	B naive._.ANTH_control_BMI0094	99	FAM214A	Promoter
chr15	52710217	52710717	3	B memory._.MSSA_DU19-01S0003464	649	FAM214A	Promoter
chr15	52719659	52720159	2	CD16 Mono._.Other	10091	FAM214A	Distal
chr15	52727628	52728128	2	B naive._.HI_control_AS14-03700	18060	FAM214A	Distal
chr15	52730089	52730589	22	CD4 Naive._.HI_control_AS17-00144	20521	FAM214A	Distal
chr15	52735418	52735918	25	CD8 TEM._.MRSA_DU19-01S0004015	25850	FAM214A	Distal
chr15	52749160	52749660	4	CD16 Mono._.ANTH_control_BMI0093	39592	FAM214A	Distal
chr15	52756361	52756861	2	NK._.MSSA_DU19-01S0004017	34466	ONECUT1	Distal
chr15	52764975	52765475	10	CD14 Mono._.MRSA_DU19-01S0003542	25852	ONECUT1	Intronic
chr15	52766689	52767189	2	CD14 Mono._.ANTH_control_BMI0101	24138	ONECUT1	Intronic
chr15	52772286	52772786	3	CD16 Mono._.ANTH_control_BWJ0023	18541	ONECUT1	Intronic
chr15	52780120	52780620	31	CD14 Mono._.MRSA_DU19-01S0003992	10707	ONECUT1	Intronic
chr15	52780630	52781130	15	CD14 Mono._.MRSA_DU19-01S0003989	10197	ONECUT1	Exonic
chr15	52783277	52783777	5	CD16 Mono._.MSSA_DU19-01S0003482	7550	ONECUT1	Intronic
chr15	52783851	52784351	13	CD4 Naive._.MRSA_DU19-01S0003987	6976	ONECUT1	Intronic
chr15	52784402	52784902	3	CD4 Naive._.MRSA_DU19-01S0003989	6425	ONECUT1	Intronic
chr15	52789530	52790030	6	CD4 TCM._.MSSA_DU19-01S0003464	1297	ONECUT1	Exonic
chr15	52790136	52790636	23	CD4 TCM._.MRSA_DU19-01S0003987	691	ONECUT1	Intronic
chr15	52791043	52791543	6	CD4 TCM._.MRSA_DU19-01S0003987	214	ONECUT1	Promoter
chr15	52794794	52795294	2	CD4 TCM._.MRSA_DU19-01S0003987	3965	ONECUT1	Distal
chr15	52797811	52798311	2	CD4 TCM._.MRSA_DU19-01S0004011	6982	ONECUT1	Distal
chr15	52798629	52799129	2	CD4 TCM._.MRSA_DU19-01S0003987	7800	ONECUT1	Distal
chr15	52800915	52801415	2	CD4 TCM._.MRSA_DU19-01S0003987	10086	ONECUT1	Distal
chr15	52803846	52804346	8	CD4 TCM._.HI_control_AS09-13278	13017	ONECUT1	Distal
chr15	52805184	52805684	14	CD4 TCM._.MSSA_DU19-01S0003509	14355	ONECUT1	Distal
chr15	52805730	52806230	12	CD4 TCM._.MSSA_DU19-01S0004017	14901	ONECUT1	Distal
chr15	52869804	52870304	2	CD4 Naive._.ANTH_control_BMI0099	78975	ONECUT1	Distal
chr15	52872897	52873397	2	CD8 TEM._.MRSA_DU19-01S0004015	82068	ONECUT1	Distal
chr15	53012638	53013138	2	NK._.MSSA_DU19-01S0003492	221809	ONECUT1	Distal
chr15	53105530	53106030	2	NK._.ANTH_control_BMI0101	314701	ONECUT1	Distal
chr15	53196294	53196794	2	B naive._.MSSA_DU19-01S0003515	405465	ONECUT1	Distal
chr15	53197280	53197780	7	CD16 Mono._.Other	406451	ONECUT1	Distal
chr15	53240562	53241062	3	CD14 Mono._.MRSA_DU19-01S0003992	449733	ONECUT1	Distal
chr15	53258495	53258995	3	CD14 Mono._.ANTH_control_BMI0094	467666	ONECUT1	Distal
chr15	53284039	53284539	2	CD14 Mono._.HI_control_AS09-13278	478588	WDR72	Distal
chr15	53318073	53318573	2	B memory._.MSSA_DU19-01S0003515	444554	WDR72	Distal
chr15	53320722	53321222	2	CD4 Naive._.MRSA_DU19-01S0003994	441905	WDR72	Distal
chr15	53366090	53366590	2	CD4 Naive._.MRSA_DU19-01S0003994	396537	WDR72	Distal
chr15	53394321	53394821	2	CD16 Mono._.ANTH_control_BMI0094	368306	WDR72	Distal
chr15	53407755	53408255	3	B naive._.MSSA_DU19-01S0003464	354872	WDR72	Distal
chr15	53511532	53512032	2	CD8 TEM._.MRSA_DU19-01S0003987	251095	WDR72	Distal
chr15	53548025	53548525	2	CD8 TEM._.HI_control_AS09-13278	214602	WDR72	Intronic
chr15	53570841	53571341	2	CD14 Mono._.MRSA_DU19-01S0003992	191786	WDR72	Intronic
chr15	53586747	53587247	3	B naive._.HI_control_AS09-13278	175880	WDR72	Intronic
chr15	53634348	53634848	2	CD16 Mono._.ANTH_control_BMI0101	128279	WDR72	Intronic
chr15	53682973	53683473	2	CD8 TEM._.HI_control_AS09-13278	79654	WDR72	Intronic
chr15	53714520	53715020	2	CD14 Mono._.ANTH_control_BMI0094	48107	WDR72	Intronic
chr15	53745917	53746417	2	Platelet._.1	16710	WDR72	Intronic
chr15	53759545	53760045	2	B naive._.MRSA_DU19-01S0003989	3082	WDR72	Intronic
chr15	53778475	53778975	2	B naive._.HI_control_AS09-13278	15846	WDR72	Distal
chr15	53779856	53780356	2	CD8 TEM._.MRSA_DU19-01S0003987	17227	WDR72	Distal
chr15	53813450	53813950	2	CD16 Mono._.ANTH_control_BMI0095	50821	WDR72	Distal
chr15	53818931	53819431	2	CD4 Naive._.HI_control_AS17-00144	56302	WDR72	Distal
chr15	53819445	53819945	2	CD4 Naive._.HI_control_AS17-00144	56816	WDR72	Distal
chr15	53821684	53822184	2	CD8 TEM._.MRSA_DU19-01S0003994	59055	WDR72	Distal
chr15	53851690	53852190	2	NK._.ANTH_control_BMI0101	89061	WDR72	Distal
chr15	53868212	53868712	2	CD4 Naive._.MRSA_DU19-01S0003542	105583	WDR72	Distal
chr15	53869054	53869554	2	CD4 Naive._.HI_control_AS17-00144	106425	WDR72	Distal
chr15	53870964	53871464	2	CD16 Mono._.MSSA_DU19-01S0003464	108335	WDR72	Distal
chr15	53903403	53903903	2	CD4 Naive._.MRSA_DU19-01S0003987	109250	UNC13C	Distal
chr15	53914015	53914515	2	CD16 Mono._.MRSA_DU19-01S0003987	98638	UNC13C	Distal
chr15	53934167	53934667	2	CD8 TEM._.MRSA_DU19-01S0003987	78486	UNC13C	Distal
chr15	53974983	53975483	2	CD8 TEM._.MRSA_DU19-01S0003987	37670	UNC13C	Distal
chr15	53977058	53977558	2	CD8 TEM._.HI_control_AS13-08590	35595	UNC13C	Distal
chr15	53978004	53978504	2	CD8 TEM._.MRSA_DU19-01S0003987	34649	UNC13C	Distal
chr15	53985192	53985692	2	CD8 TEM._.MRSA_DU19-01S0003987	27461	UNC13C	Distal
chr15	53988287	53988787	2	CD4 TCM._.MSSA_DU19-01S0004017	24366	UNC13C	Distal
chr15	54029098	54029598	2	CD8 TEM._.MRSA_DU19-01S0003987	16443	UNC13C	Intronic
chr15	54042745	54043245	2	B naive._.ANTH_control_BMI0095	30090	UNC13C	Intronic
chr15	54082817	54083317	13	CD14 Mono._.MRSA_DU19-01S0003992	70162	UNC13C	Intronic
chr15	54148548	54149048	6	CD14 Mono._.MRSA_DU19-01S0003992	135893	UNC13C	Intronic
chr15	54150150	54150650	8	CD14 Mono._.MSSA_DU19-01S0003453	137495	UNC13C	Intronic
chr15	54254751	54255251	2	CD4 Naive._.HI_control_AS17-00144	242096	UNC13C	Intronic
chr15	54288370	54288870	2	CD16 Mono._.ANTH_control_BMI0101	275715	UNC13C	Intronic
chr15	54298305	54298805	3	CD14 Mono._.MRSA_DU19-01S0003992	285650	UNC13C	Intronic
chr15	54374123	54374623	2	CD4 Naive._.HI_control_AS17-00144	361468	UNC13C	Intronic
chr15	54409573	54410073	2	B naive._.MSSA_DU19-01S0003515	396918	UNC13C	Intronic
chr15	54518242	54518742	2	CD14 Mono._.MRSA_DU19-01S0003992	505587	UNC13C	Intronic
chr15	54518841	54519341	2	CD14 Mono._.MRSA_DU19-01S0003992	506186	UNC13C	Intronic
chr15	54519525	54520025	7	CD14 Mono._.HI_control_AS14-03700	506870	UNC13C	Intronic
chr15	54536099	54536599	2	NK._.MSSA_DU19-01S0003492	523444	UNC13C	Intronic
chr15	54559613	54560113	10	CD14 Mono._.MRSA_DU19-01S0003994	546958	UNC13C	Intronic
chr15	54564052	54564552	4	CD14 Mono._.ANTH_control_BWJ0023	551397	UNC13C	Intronic
chr15	54571582	54572082	2	CD16 Mono._.ANTH_control_BMI0095	558927	UNC13C	Intronic
chr15	54576249	54576749	2	cDC2._.Other	563594	UNC13C	Intronic
chr15	54599339	54599839	2	NK._.ANTH_control_BMI0101	586684	UNC13C	Intronic
chr15	54637043	54637543	2	CD16 Mono._.MRSA_DU19-01S0003987	559773	RSL24D1	Distal
chr15	54649059	54649559	2	CD16 Mono._.MRSA_DU19-01S0003987	547757	RSL24D1	Distal
chr15	54664215	54664715	2	CD16 Mono._.MRSA_DU19-01S0003987	532601	RSL24D1	Distal
chr15	54681545	54682045	3	CD16 Mono._.ANTH_control_BMI0095	515271	RSL24D1	Distal
chr15	54710380	54710880	2	CD16 Mono._.MRSA_DU19-01S0003987	486436	RSL24D1	Distal
chr15	54722658	54723158	4	B naive._.MSSA_DU19-01S0003466	474158	RSL24D1	Distal
chr15	54789299	54789799	13	CD14 Mono._.HI_control_AS09-13278	407517	RSL24D1	Distal
chr15	54802769	54803269	20	CD14 Mono._.MRSA_DU19-01S0003987	394047	RSL24D1	Distal
chr15	54803417	54803917	31	CD14 Mono._.MRSA_DU19-01S0003992	393399	RSL24D1	Distal
chr15	54841883	54842383	2	CD14 Mono._.HI_control_AS09-13278	354933	RSL24D1	Distal
chr15	54842963	54843463	13	CD14 Mono._.HI_control_AS09-13278	353853	RSL24D1	Distal
chr15	54844627	54845127	2	MAIT._.HI_control_AS11-18755	352189	RSL24D1	Distal
chr15	54884265	54884765	30	CD14 Mono._.MRSA_DU19-01S0003992	312551	RSL24D1	Distal
chr15	54884806	54885306	3	CD14 Mono._.MRSA_DU19-01S0003987	312010	RSL24D1	Distal
chr15	54933395	54933895	2	CD4 TCM._.HI_control_AS09-13278	263421	RSL24D1	Distal
chr15	54954026	54954526	2	CD4 Naive._.MRSA_DU19-01S0003994	242790	RSL24D1	Distal
chr15	55005682	55006182	2	NK._.MSSA_DU19-01S0003492	191134	RSL24D1	Distal
chr15	55006218	55006718	2	NK._.ANTH_control_BMI0101	190598	RSL24D1	Distal
chr15	55007417	55007917	4	CD14 Mono._.HI_control_AS14-03700	189399	RSL24D1	Distal
chr15	55008493	55008993	2	CD14 Mono._.HI_control_AS14-03700	188323	RSL24D1	Distal
chr15	55030803	55031303	4	CD14 Mono._.HI_control_AS09-13278	166013	RSL24D1	Distal
chr15	55031653	55032153	18	CD14 Mono._.MRSA_DU19-01S0003992	165163	RSL24D1	Distal
chr15	55037019	55037519	3	CD14 Mono._.HI_control_AS14-03700	159797	RSL24D1	Distal
chr15	55077020	55077520	5	CD4 Naive._.ANTH_control_BWJ0023	119796	RSL24D1	Distal
chr15	55084648	55085148	3	NK_CD56bright._.ANTH_control_BWJ0023	112168	RSL24D1	Distal
chr15	55089653	55090153	2	CD4 TCM._.HI_control_AS09-13278	107163	RSL24D1	Distal
chr15	55108791	55109291	22	CD14 Mono._.MSSA_DU19-01S0004017	88025	RSL24D1	Distal
chr15	55115863	55116363	2	CD4 TCM._.MRSA_DU19-01S0003992	80953	RSL24D1	Distal
chr15	55158649	55159149	2	CD4 Naive._.MRSA_DU19-01S0003994	38167	RSL24D1	Distal
chr15	55168310	55168810	6	CD4 Naive._.ANTH_control_BMI0093	28506	RSL24D1	Distal
chr15	55169149	55169649	2	CD4 TCM._.HI_control_AS14-03700	27667	RSL24D1	Distal
chr15	55179066	55179566	4	CD16 Mono._.MSSA_DU19-01S0003453	17750	RSL24D1	Distal
chr15	55180336	55180836	2	CD4 TCM._.MRSA_DU19-01S0003992	16480	RSL24D1	Distal
chr15	55194215	55194715	11	CD14 Mono._.MRSA_DU19-01S0003989	2601	RSL24D1	Intronic
chr15	55195950	55196450	16	CD16 Mono._.ANTH_control_BMI0095	866	RSL24D1	Intronic
chr15	55196791	55197291	16	B naive._.MSSA_DU19-01S0003507	25	RSL24D1	Promoter
chr15	55197302	55197802	18	CD4 TCM._.MRSA_DU19-01S0003542	484	RSL24D1	Promoter
chr15	55200121	55200621	2	CD4 Naive._.ANTH_control_BMI0093	3303	RSL24D1	Distal
chr15	55207036	55207536	3	CD16 Mono._.MSSA_DU19-01S0003515	10218	RSL24D1	Intronic
chr15	55217498	55217998	27	CD4 Naive._.MRSA_DU19-01S0003987	20680	RSL24D1	Intronic
chr15	55218011	55218511	12	CD8 TEM._.ANTH_control_BMI0093	21193	RSL24D1	Intronic
chr15	55219299	55219799	2	CD8 TEM._.MRSA_DU19-01S0004015	22481	RSL24D1	Intronic
chr15	55220670	55221170	5	CD8 Naive._.MSSA_DU19-01S0003466	23852	RSL24D1	Intronic
chr15	55221232	55221732	31	CD14 Mono._.MRSA_DU19-01S0003542	24414	RSL24D1	Intronic
chr15	55221750	55222250	21	CD8 TEM._.MRSA_DU19-01S0004015	24932	RSL24D1	Intronic
chr15	55222554	55223054	13	B naive._.HI_control_AS11-18755	25736	RSL24D1	Intronic
chr15	55224853	55225353	23	CD4 TCM._.MRSA_DU19-01S0003987	28035	RSL24D1	Intronic
chr15	55230200	55230700	17	CD8 TEM._.HI_control_AS09-13278	33382	RSL24D1	Exonic
chr15	55239612	55240112	2	CD4 TCM._.HI_control_AS09-13278	42794	RSL24D1	Intronic
chr15	55240256	55240756	2	CD4 TCM._.MSSA_DU19-01S0003462	43438	RSL24D1	Intronic
chr15	55241780	55242280	3	CD8 TEM._.MRSA_DU19-01S0004013	44962	RSL24D1	Intronic
chr15	55245011	55245511	16	CD8 TEM._.MRSA_DU19-01S0003989	48193	RSL24D1	Intronic
chr15	55246869	55247369	15	CD16 Mono._.MRSA_DU19-01S0003978	50051	RSL24D1	Intronic
chr15	55247700	55248200	27	CD8 TEM._.MRSA_DU19-01S0004015	50882	RSL24D1	Intronic
chr15	55248582	55249082	2	CD16 Mono._.ANTH_control_BMI0094	51764	RSL24D1	Intronic
chr15	55249814	55250314	19	CD14 Mono._.MSSA_DU19-01S0003453	52996	RSL24D1	Intronic
chr15	55250462	55250962	31	CD14 Mono._.MSSA_DU19-01S0004017	53644	RSL24D1	Intronic
chr15	55253491	55253991	23	CD14 Mono._.MSSA_DU19-01S0003462	56673	RSL24D1	Intronic
chr15	55254865	55255365	19	CD14 Mono._.MRSA_DU19-01S0003987	58047	RSL24D1	Intronic
chr15	55255646	55256146	29	CD8 TEM._.MRSA_DU19-01S0003987	58828	RSL24D1	Intronic
chr15	55256711	55257211	2	CD4 TCM._.MRSA_DU19-01S0003987	59893	RSL24D1	Intronic
chr15	55257849	55258349	26	CD8 TEM._.MRSA_DU19-01S0004015	60860	PIGB	Intronic
chr15	55258652	55259152	2	CD4 TCM._.HI_control_AS09-13278	60057	PIGB	Intronic
chr15	55262637	55263137	2	CD4 TCM._.MRSA_DU19-01S0003987	56072	PIGB	Intronic
chr15	55265169	55265669	2	CD4 TCM._.HI_control_AS09-13278	53540	PIGB	Intronic
chr15	55265679	55266179	2	CD4 TCM._.HI_control_AS09-13278	53030	PIGB	Intronic
chr15	55266294	55266794	2	CD4 TCM._.HI_control_AS09-13278	52415	PIGB	Intronic
chr15	55267229	55267729	31	CD8 TEM._.HI_control_AS14-03700	51480	PIGB	Intronic
chr15	55268485	55268985	3	CD8 TEM._.MSSA_DU19-01S0003527	50224	PIGB	Intronic
chr15	55269867	55270367	2	CD8 TEM._.ANTH_control_BMI0094	48842	PIGB	Exonic
chr15	55271231	55271731	3	CD8 TEM._.MSSA_DU19-01S0003462	47478	PIGB	Intronic
chr15	55274448	55274948	9	CD14 Mono._.ANTH_control_BWJ0023	44261	PIGB	Intronic
chr15	55275620	55276120	10	CD8 TEM._.MSSA_DU19-01S0003462	43089	PIGB	Intronic
chr15	55276242	55276742	3	NK._.MRSA_DU19-01S0004013	42467	PIGB	Intronic
chr15	55277040	55277540	30	CD8 TEM._.MRSA_DU19-01S0003987	41669	PIGB	Intronic
chr15	55277585	55278085	7	CD14 Mono._.MRSA_DU19-01S0003542	41124	PIGB	Intronic
chr15	55278140	55278640	2	CD4 TCM._.HI_control_AS09-13278	40569	PIGB	Intronic
chr15	55278664	55279164	2	CD4 TCM._.HI_control_AS09-13278	40045	PIGB	Intronic
chr15	55279658	55280158	31	CD8 TEM._.MRSA_DU19-01S0004015	39051	PIGB	Intronic
chr15	55280323	55280823	19	CD8 TEM._.MRSA_DU19-01S0003994	38386	PIGB	Intronic
chr15	55281344	55281844	8	CD4 TCM._.HI_control_AS09-13278	37365	PIGB	Intronic
chr15	55282204	55282704	30	CD14 Mono._.HI_control_AS09-13278	36505	PIGB	Intronic
chr15	55283099	55283599	10	CD4 TCM._.MRSA_DU19-01S0003987	35610	PIGB	Intronic
chr15	55285274	55285774	5	CD8 TEM._.MRSA_DU19-01S0003978	33435	PIGB	Intronic
chr15	55285779	55286279	2	CD4 TCM._.HI_control_AS09-13278	32930	PIGB	Intronic
chr15	55286511	55287011	4	CD4 TCM._.HI_control_AS09-13278	32198	PIGB	Intronic
chr15	55288183	55288683	2	CD8 TEM._.MRSA_DU19-01S0003989	30526	PIGB	Intronic
chr15	55288913	55289413	30	CD14 Mono._.MSSA_DU19-01S0004017	29796	PIGB	Intronic
chr15	55289636	55290136	32	CD4 TCM._.MRSA_DU19-01S0003987	29073	PIGB	Intronic
chr15	55290359	55290859	31	CD8 TEM._.MRSA_DU19-01S0003987	28350	PIGB	Intronic
chr15	55297349	55297849	11	CD16 Mono._.MSSA_DU19-01S0003464	21360	PIGB	Intronic
chr15	55297930	55298430	6	CD16 Mono._.MSSA_DU19-01S0003464	20779	PIGB	Intronic
chr15	55315420	55315920	8	CD4 TCM._.ANTH_control_BWJ0023	3289	PIGB	Intronic
chr15	55317965	55318465	4	CD16 Mono._.ANTH_control_BMI0095	744	PIGB	Promoter
chr15	55318941	55319441	29	CD4 Naive._.MRSA_DU19-01S0003987	29	PIGBOS1	Promoter
chr15	55319900	55320400	2	CD4 Naive._.MRSA_DU19-01S0003992	988	PIGBOS1	Promoter
chr15	55322283	55322783	13	CD16 Mono._.MSSA_DU19-01S0003464	3371	PIGBOS1	Intronic
chr15	55323055	55323555	4	CD14 Mono._.MSSA_DU19-01S0004017	4143	PIGBOS1	Intronic
chr15	55323574	55324074	8	B naive._.ANTH_control_BMI0095	4662	PIGBOS1	Intronic
chr15	55327357	55327857	16	CD16 Mono._.ANTH_control_BMI0095	8445	PIGBOS1	Exonic
chr15	55334915	55335415	12	CD14 Mono._.MSSA_DU19-01S0003464	16003	PIGBOS1	Intronic
chr15	55363574	55364074	2	NK._.MRSA_DU19-01S0004013	9207	MIR628	Intronic
chr15	55367112	55367612	2	CD14 Mono._.HI_control_AS14-03700	5669	MIR628	Intronic
chr15	55375020	55375520	4	CD16 Mono._.ANTH_control_BMI0101	2237	MIR628	Intronic
chr15	55393984	55394484	2	CD16 Mono._.MSSA_DU19-01S0003482	14275	CCPG1	Intronic
chr15	55394644	55395144	20	CD14 Mono._.HI_control_AS09-13278	13615	CCPG1	Intronic
chr15	55402635	55403135	4	CD16 Mono._.MSSA_DU19-01S0003464	5624	CCPG1	Intronic
chr15	55403487	55403987	29	CD14 Mono._.HI_control_AS09-13278	4772	CCPG1	Intronic
chr15	55405250	55405750	2	CD14 Mono._.MRSA_DU19-01S0003987	3009	CCPG1	Intronic
chr15	55405996	55406496	2	B naive._.ANTH_control_BWJ0023	2263	CCPG1	Intronic
chr15	55407589	55408089	7	NK._.MSSA_DU19-01S0003482	670	CCPG1	Promoter
chr15	55408123	55408623	27	NK._.MSSA_DU19-01S0003492	136	CCPG1	Promoter
chr15	55408640	55409140	12	CD8 TEM._.ANTH_control_BMI0099	341	C15orf65	Promoter
chr15	55420420	55420920	11	CD16 Mono._.ANTH_control_BWJ0023	12121	C15orf65	Intronic
chr15	55429633	55430133	3	CD16 Mono._.ANTH_control_BMI0095	21334	C15orf65	Intronic
chr15	55435150	55435650	3	B naive._.HI_control_AS11-18755	26851	C15orf65	Intronic
chr15	55439588	55440088	22	CD4 TCM._.MSSA_DU19-01S0003453	31289	C15orf65	Intronic
chr15	55442292	55442792	2	NK._.MRSA_DU19-01S0004011	33993	C15orf65	Intronic
chr15	55450053	55450553	2	CD4 TCM._.HI_control_AS09-13278	41754	C15orf65	Exonic
chr15	55465090	55465590	2	B naive._.ANTH_control_BMI0095	33019	DNAAF4-CCPG1	Intronic
chr15	55493220	55493720	4	CD14 Mono._.HI_control_AS11-18755	4889	DNAAF4-CCPG1	Intronic
chr15	55494893	55495393	29	CD14 Mono._.MRSA_DU19-01S0003992	3216	DNAAF4-CCPG1	Exonic
chr15	55495443	55495943	2	CD4 TCM._.HI_control_AS17-00144	2666	DNAAF4-CCPG1	Intronic
chr15	55498178	55498678	31	CD14 Mono._.ANTH_control_BWJ0023	67	DNAAF4-CCPG1	Promoter
chr15	55510960	55511460	2	CD4 TCM._.HI_control_AS09-13278	2975	DNAAF4	Distal
chr15	55513799	55514299	2	CD16 Mono._.Other	5814	DNAAF4	Distal
chr15	55526398	55526898	19	CD14 Mono._.MRSA_DU19-01S0003994	18413	DNAAF4	Distal
chr15	55535434	55535934	19	CD8 TEM._.ANTH_control_BMI0095	27449	DNAAF4	Distal
chr15	55581616	55582116	2	CD4 Naive._.MSSA_DU19-01S0004017	7080	PYGO1	Intronic
chr15	55587472	55587972	10	CD14 Mono._.ANTH_control_BMI0094	1224	PYGO1	Intronic
chr15	55588219	55588719	29	CD14 Mono._.HI_control_AS09-13278	477	PYGO1	Intronic
chr15	55607935	55608435	2	CD4 Naive._.MRSA_DU19-01S0003992	19237	PYGO1	Distal
chr15	55627631	55628131	12	CD14 Mono._.MSSA_DU19-01S0003509	38933	PYGO1	Intronic
chr15	55641600	55642100	3	B naive._.HI_control_AS11-18755	52902	PYGO1	Intronic
chr15	55648309	55648809	13	CD4 Naive._.MRSA_DU19-01S0003992	59611	PYGO1	Intronic
chr15	55685244	55685744	19	CD16 Mono._.ANTH_control_BMI0095	57595	PRTG	Intronic
chr15	55687212	55687712	4	CD16 Mono._.ANTH_control_BWJ0023	55627	PRTG	Intronic
chr15	55694648	55695148	17	CD16 Mono._.ANTH_control_BMI0094	48191	PRTG	Intronic
chr15	55738484	55738984	2	CD4 Naive._.MRSA_DU19-01S0003989	4355	PRTG	Intronic
chr15	55741083	55741583	3	CD16 Mono._.ANTH_control_BMI0094	1756	PRTG	Intronic
chr15	55741596	55742096	7	CD4 Naive._.Other	1243	PRTG	Intronic
chr15	55742562	55743062	15	CD14 Mono._.MSSA_DU19-01S0004017	277	PRTG	Intronic
chr15	55766630	55767130	2	CD8 TEM._.MRSA_DU19-01S0003987	23789	PRTG	Distal
chr15	55774307	55774807	18	CD14 Mono._.HI_control_AS09-13278	31466	PRTG	Distal
chr15	55789015	55789515	3	CD4 TCM._.MRSA_DU19-01S0003987	46174	PRTG	Distal
chr15	55799711	55800211	6	CD16 Mono._.ANTH_control_BWJ0023	56870	PRTG	Distal
chr15	55826157	55826657	2	CD14 Mono._.MRSA_DU19-01S0003992	83316	PRTG	Distal
chr15	55829777	55830277	9	CD14 Mono._.HI_control_AS14-03700	86936	PRTG	Intronic
chr15	55836320	55836820	2	CD4 TCM._.MRSA_DU19-01S0003987	93479	PRTG	Intronic
chr15	55846054	55846554	20	CD14 Mono._.MSSA_DU19-01S0004017	103213	PRTG	Intronic
chr15	55853338	55853838	2	CD4 Naive._.MRSA_DU19-01S0003987	110497	PRTG	Intronic
chr15	55855636	55856136	3	CD14 Mono._.MRSA_DU19-01S0003992	112795	PRTG	Intronic
chr15	55882570	55883070	3	CD16 Mono._.MRSA_DU19-01S0003987	110925	NEDD4	Intronic
chr15	55917740	55918240	3	CD14 Mono._.MRSA_DU19-01S0003994	75755	NEDD4	Intronic
chr15	55936878	55937378	4	CD16 Mono._.MSSA_DU19-01S0003492	56617	NEDD4	Intronic
chr15	55942295	55942795	21	CD16 Mono._.ANTH_control_BWJ0023	51200	NEDD4	Intronic
chr15	55992875	55993375	17	NK._.MSSA_DU19-01S0003492	620	NEDD4	Intronic
chr15	55993485	55993985	31	CD14 Mono._.MRSA_DU19-01S0003992	10	NEDD4	Promoter
chr15	55998636	55999136	2	NK._.HI_control_AS17-00144	5139	NEDD4	Distal
chr15	55999201	55999701	2	NK._.HI_control_AS17-00144	5704	NEDD4	Distal
chr15	56006983	56007483	3	MAIT._.ANTH_control_BMI0099	13486	NEDD4	Distal
chr15	56017877	56018377	2	CD4 TCM._.MSSA_DU19-01S0003453	24380	NEDD4	Distal
chr15	56030004	56030504	2	CD8 TEM._.MSSA_DU19-01S0003507	36507	NEDD4	Distal
chr15	56037904	56038404	26	CD4 TCM._.HI_control_AS17-00144	44407	NEDD4	Distal
chr15	56039345	56039845	2	CD4 TCM._.MSSA_DU19-01S0003507	45848	NEDD4	Distal
chr15	56042707	56043207	15	CD4 TCM._.MSSA_DU19-01S0003509	49210	NEDD4	Distal
chr15	56043291	56043791	32	CD4 TCM._.MRSA_DU19-01S0003992	49794	NEDD4	Distal
chr15	56043870	56044370	17	CD4 TCM._.ANTH_control_BWJ0023	50373	NEDD4	Distal
chr15	56049719	56050219	2	CD8 TEM._.HI_control_AS14-03700	56222	NEDD4	Distal
chr15	56052703	56053203	19	CD4 Naive._.MRSA_DU19-01S0003992	59206	NEDD4	Distal
chr15	56086223	56086723	4	CD16 Mono._.ANTH_control_BMI0095	92726	NEDD4	Distal
chr15	56119005	56119505	2	CD16 Mono._.ANTH_control_BMI0095	124010	RFX7	Intronic
chr15	56165771	56166271	2	MAIT._.MSSA_DU19-01S0003482	77244	RFX7	Intronic
chr15	56173290	56173790	2	CD8 TEM._.ANTH_control_BMI0093	69725	RFX7	Intronic
chr15	56174619	56175119	22	CD8 TEM._.MRSA_DU19-01S0004015	68396	RFX7	Intronic
chr15	56189989	56190489	3	CD14 Mono._.MRSA_DU19-01S0003994	53026	RFX7	Intronic
chr15	56192589	56193089	2	CD16 Mono._.ANTH_control_BWJ0023	50426	RFX7	Intronic
chr15	56203491	56203991	15	CD14 Mono._.MSSA_DU19-01S0004017	39524	RFX7	Intronic
chr15	56207016	56207516	11	B naive._.ANTH_control_BMI0095	35999	RFX7	Intronic
chr15	56207583	56208083	3	CD4 Naive._.MRSA_DU19-01S0003987	35432	RFX7	Intronic
chr15	56208645	56209145	2	CD4 TCM._.MRSA_DU19-01S0003978	34370	RFX7	Intronic
chr15	56215761	56216261	2	CD8 TEM._.MSSA_DU19-01S0003509	27254	RFX7	Intronic
chr15	56236177	56236677	7	CD16 Mono._.ANTH_control_BWJ0023	6838	RFX7	Intronic
chr15	56241657	56242157	4	CD8 TEM._.MRSA_DU19-01S0004015	1358	RFX7	Intronic
chr15	56242454	56242954	8	CD4 TCM._.ANTH_control_BWJ0023	561	RFX7	Promoter
chr15	56242981	56243481	26	CD14 Mono._.MRSA_DU19-01S0003992	34	RFX7	Promoter
chr15	56243634	56244134	31	CD14 Mono._.MRSA_DU19-01S0003994	124	TEX9	Promoter
chr15	56244238	56244738	25	CD14 Mono._.MRSA_DU19-01S0003992	478	TEX9	Promoter
chr15	56244840	56245340	4	CD16 Mono._.Other	1080	TEX9	Promoter
chr15	56245393	56245893	8	CD4 Naive._.MRSA_DU19-01S0003992	1633	TEX9	Intronic
chr15	56245974	56246474	31	CD14 Mono._.MRSA_DU19-01S0003992	2214	TEX9	Intronic
chr15	56247281	56247781	2	CD14 Mono._.MRSA_DU19-01S0003987	3521	TEX9	Intronic
chr15	56251424	56251924	2	Platelet._.MRSA_DU19-01S0003542	7664	TEX9	Intronic
chr15	56262059	56262559	4	CD14 Mono._.ANTH_control_BMI0095	18299	TEX9	Intronic
chr15	56348805	56349305	2	NK._.HI_control_AS17-00144	105045	TEX9	Intronic
chr15	56365153	56365653	31	CD14 Mono._.MRSA_DU19-01S0003992	99733	MNS1	Intronic
chr15	56370755	56371255	2	B naive._.ANTH_control_BMI0095	94131	MNS1	Intronic
chr15	56371617	56372117	9	B naive._.MRSA_DU19-01S0003989	93269	MNS1	Intronic
chr15	56372807	56373307	2	B naive._.ANTH_control_BMI0095	92079	MNS1	Intronic
chr15	56399443	56399943	2	CD4 TCM._.HI_control_AS17-00144	65443	MNS1	Intronic
chr15	56428787	56429287	3	CD16 Mono._.ANTH_control_BMI0093	36099	MNS1	Exonic
chr15	56460122	56460622	19	CD14 Mono._.HI_control_AS11-18755	4764	MNS1	Intronic
chr15	56464337	56464837	9	B naive._.ANTH_control_BWJ0023	549	MNS1	Intronic
chr15	56464936	56465436	31	CD14 Mono._.MRSA_DU19-01S0003992	48	MNS1	Promoter
chr15	56465650	56466150	2	CD4 Naive._.MRSA_DU19-01S0003994	762	MNS1	Promoter
chr15	56466299	56466799	2	CD4 Naive._.MRSA_DU19-01S0003994	1411	MNS1	Promoter
chr15	56468403	56468903	22	CD14 Mono._.HI_control_AS09-13278	3515	MNS1	Distal
chr15	56469382	56469882	12	CD14 Mono._.HI_control_AS09-13278	4494	MNS1	Distal
chr15	56491064	56491564	7	B naive._.ANTH_control_BMI0093	26176	MNS1	Distal
chr15	56492509	56493009	2	CD14 Mono._.MRSA_DU19-01S0003992	27621	MNS1	Distal
chr15	56496486	56496986	10	CD14 Mono._.MSSA_DU19-01S0004017	31598	MNS1	Distal
chr15	56533114	56533614	4	B naive._.ANTH_control_BMI0094	68226	MNS1	Distal
chr15	56537832	56538332	27	CD8 TEM._.HI_control_AS14-03700	72944	MNS1	Distal
chr15	56608052	56608552	10	B naive._.ANTH_control_BMI0094	143164	MNS1	Distal
chr15	56608949	56609449	12	B naive._.ANTH_control_BMI0094	144061	MNS1	Distal
chr15	56619866	56620366	10	CD14 Mono._.MRSA_DU19-01S0003992	154978	MNS1	Distal
chr15	56659141	56659641	2	NK._.MSSA_DU19-01S0003466	194253	MNS1	Intronic
chr15	56667492	56667992	10	CD16 Mono._.Other	202604	MNS1	Intronic
chr15	56671763	56672263	2	Platelet._.MRSA_DU19-01S0004015	206875	MNS1	Intronic
chr15	56719155	56719655	5	B naive._.ANTH_control_BMI0094	199093	LOC145783	Intronic
chr15	56719730	56720230	4	CD14 Mono._.MRSA_DU19-01S0003994	198518	LOC145783	Intronic
chr15	56725348	56725848	6	CD4 Naive._.ANTH_control_BMI0093	192900	LOC145783	Intronic
chr15	56731487	56731987	2	CD4 Naive._.ANTH_control_BMI0093	186761	LOC145783	Intronic
chr15	56731989	56732489	11	CD4 Naive._.MRSA_DU19-01S0003987	186259	LOC145783	Intronic
chr15	56732562	56733062	16	CD4 TCM._.MSSA_DU19-01S0003453	185686	LOC145783	Exonic
chr15	56733394	56733894	31	CD14 Mono._.HI_control_AS09-13278	184854	LOC145783	Exonic
chr15	56734558	56735058	2	B naive._.HI_control_AS14-03700	183690	LOC145783	Intronic
chr15	56735259	56735759	2	CD4 TCM._.HI_control_AS11-18755	182989	LOC145783	Intronic
chr15	56740186	56740686	3	CD16 Mono._.ANTH_control_BMI0095	178062	LOC145783	Intronic
chr15	56757827	56758327	9	CD14 Mono._.MRSA_DU19-01S0003992	160421	LOC145783	Intronic
chr15	56759433	56759933	6	CD16 Mono._.Other	158815	LOC145783	Intronic
chr15	56766220	56766720	2	CD16 Mono._.MSSA_DU19-01S0003464	152028	LOC145783	Intronic
chr15	56775564	56776064	2	CD14 Mono._.MRSA_DU19-01S0003994	142684	LOC145783	Intronic
chr15	56780362	56780862	6	NK._.ANTH_control_BMI0095	137886	LOC145783	Intronic
chr15	56805638	56806138	2	CD14 Mono._.MRSA_DU19-01S0003994	112610	LOC145783	Intronic
chr15	56812452	56812952	2	CD8 TEM._.HI_control_AS09-13278	105796	LOC145783	Intronic
chr15	56820287	56820787	22	CD14 Mono._.MRSA_DU19-01S0003992	97961	LOC145783	Intronic
chr15	56820862	56821362	2	B naive._.HI_control_AS09-13278	97386	LOC145783	Intronic
chr15	56821645	56822145	15	CD14 Mono._.ANTH_control_BMI0094	96603	LOC145783	Intronic
chr15	56838049	56838549	10	B naive._.ANTH_control_BWJ0023	80199	LOC145783	Intronic
chr15	56866602	56867102	5	CD16 Mono._.ANTH_control_BMI0095	51646	LOC145783	Intronic
chr15	56877482	56877982	30	CD14 Mono._.MRSA_DU19-01S0003542	40766	LOC145783	Intronic
chr15	56885704	56886204	4	CD4 TCM._.HI_control_AS09-13278	32544	LOC145783	Intronic
chr15	56886466	56886966	13	CD4 Naive._.MRSA_DU19-01S0003987	31782	LOC145783	Exonic
chr15	56886968	56887468	31	CD14 Mono._.MRSA_DU19-01S0003994	31280	LOC145783	Exonic
chr15	56887768	56888268	4	CD14 Mono._.MRSA_DU19-01S0003992	30480	LOC145783	Intronic
chr15	56888296	56888796	2	CD14 Mono._.MSSA_DU19-01S0004017	29952	LOC145783	Intronic
chr15	56907433	56907933	2	CD4 TCM._.ANTH_control_BMI0093	10815	LOC145783	Intronic
chr15	56917568	56918068	11	NK._.ANTH_control_BMI0101	680	LOC145783	Promoter
chr15	56918298	56918798	31	CD14 Mono._.HI_control_AS17-00144	22	ZNF280D	Promoter
chr15	56919142	56919642	30	CD14 Mono._.ANTH_control_BWJ0023	768	TCF12	Promoter
chr15	56919690	56920190	24	CD14 Mono._.HI_control_AS09-13278	1316	TCF12	Promoter
chr15	56920214	56920714	3	NK._.MSSA_DU19-01S0003527	1840	TCF12	Promoter
chr15	56932124	56932624	4	CD4 Naive._.ANTH_control_BMI0099	13750	TCF12	Intronic
chr15	56963673	56964173	9	CD4 Naive._.MSSA_DU19-01S0003466	45299	TCF12	Intronic
chr15	56973399	56973899	2	CD16 Mono._.MSSA_DU19-01S0003492	55025	TCF12	Intronic
chr15	56976057	56976557	2	CD16 Mono._.MRSA_DU19-01S0003987	57683	TCF12	Intronic
chr15	56980553	56981053	2	CD4 Naive._.MSSA_DU19-01S0003492	62179	TCF12	Intronic
chr15	56981079	56981579	7	CD4 Naive._.MRSA_DU19-01S0004013	62705	TCF12	Intronic
chr15	56983054	56983554	7	CD14 Mono._.MRSA_DU19-01S0003987	64680	TCF12	Intronic
chr15	56985189	56985689	21	CD16 Mono._.MSSA_DU19-01S0003464	66815	TCF12	Intronic
chr15	56985740	56986240	6	CD14 Mono._.MSSA_DU19-01S0003464	67366	TCF12	Intronic
chr15	56989546	56990046	2	CD8 TEM._.MSSA_DU19-01S0003466	71172	TCF12	Intronic
chr15	56991952	56992452	3	CD14 Mono._.MRSA_DU19-01S0003542	73578	TCF12	Intronic
chr15	56992660	56993160	26	CD14 Mono._.MRSA_DU19-01S0003994	74286	TCF12	Intronic
chr15	57012499	57012999	8	CD14 Mono._.HI_control_AS09-13278	94125	TCF12	Intronic
chr15	57017056	57017556	2	B naive._.MSSA_DU19-01S0003464	98682	TCF12	Intronic
chr15	57025563	57026063	18	CD14 Mono._.MRSA_DU19-01S0003992	107189	TCF12	Intronic
chr15	57028669	57029169	2	CD4 TCM._.HI_control_AS14-03700	110295	TCF12	Intronic
chr15	57031645	57032145	2	CD14 Mono._.HI_control_AS14-03700	113271	TCF12	Intronic
chr15	57067385	57067885	4	CD16 Mono._.ANTH_control_BMI0093	149011	TCF12	Intronic
chr15	57079830	57080330	8	CD14 Mono._.MRSA_DU19-01S0003987	161456	TCF12	Intronic
chr15	57097882	57098382	4	CD14 Mono._.MRSA_DU19-01S0003542	179508	TCF12	Intronic
chr15	57100127	57100627	10	B naive._.ANTH_control_BMI0094	181753	TCF12	Intronic
chr15	57110781	57111281	2	CD16 Mono._.MRSA_DU19-01S0003987	189333	LINC00926	Intronic
chr15	57133251	57133751	4	B naive._.MRSA_DU19-01S0003989	166863	LINC00926	Intronic
chr15	57146337	57146837	4	CD16 Mono._.MSSA_DU19-01S0003453	153777	LINC00926	Intronic
chr15	57146935	57147435	4	CD14 Mono._.MRSA_DU19-01S0003992	153179	LINC00926	Intronic
chr15	57149165	57149665	4	CD16 Mono._.MSSA_DU19-01S0003482	150949	LINC00926	Intronic
chr15	57153179	57153679	22	CD14 Mono._.MRSA_DU19-01S0003994	146935	LINC00926	Intronic
chr15	57160490	57160990	2	CD8 TEM._.HI_control_AS13-08590	139624	LINC00926	Intronic
chr15	57164172	57164672	6	CD14 Mono._.MRSA_DU19-01S0003542	135942	LINC00926	Intronic
chr15	57165928	57166428	9	CD14 Mono._.MRSA_DU19-01S0003989	134186	LINC00926	Intronic
chr15	57166963	57167463	2	CD14 Mono._.MRSA_DU19-01S0003992	133151	LINC00926	Intronic
chr15	57171413	57171913	6	CD14 Mono._.MRSA_DU19-01S0003987	128701	LINC00926	Intronic
chr15	57190220	57190720	2	CD4 Naive._.MRSA_DU19-01S0003992	109894	LINC00926	Intronic
chr15	57205207	57205707	2	CD4 Naive._.MSSA_DU19-01S0003515	94907	LINC00926	Intronic
chr15	57213797	57214297	6	CD14 Mono._.HI_control_AS09-13278	86317	LINC00926	Intronic
chr15	57219102	57219602	6	B naive._.MSSA_DU19-01S0003507	81012	LINC00926	Exonic
chr15	57245146	57245646	6	CD14 Mono._.MRSA_DU19-01S0003987	54968	LINC00926	Intronic
chr15	57259403	57259903	11	B naive._.ANTH_control_BMI0094	40711	LINC00926	Intronic
chr15	57279211	57279711	3	B naive._.ANTH_control_BWJ0023	20903	LINC00926	Intronic
chr15	57281310	57281810	15	B naive._.ANTH_control_BWJ0023	18804	LINC00926	Intronic
chr15	57282399	57282899	5	CD14 Mono._.MRSA_DU19-01S0003987	17715	LINC00926	Intronic
chr15	57283754	57284254	4	CD14 Mono._.HI_control_AS14-03700	16360	LINC00926	Intronic
chr15	57284503	57285003	16	B naive._.HI_control_AS14-03700	15611	LINC00926	Intronic
chr15	57286685	57287185	11	B naive._.MRSA_DU19-01S0003989	13429	LINC00926	Exonic
chr15	57287555	57288055	3	B naive._.HI_control_AS14-03700	12559	LINC00926	Exonic
chr15	57297127	57297627	3	B naive._.MSSA_DU19-01S0003507	2987	LINC00926	Distal
chr15	57298039	57298539	8	CD14 Mono._.HI_control_AS14-03700	2075	LINC00926	Distal
chr15	57298757	57299257	2	B memory._.ANTH_control_BWJ0023	1357	LINC00926	Promoter
chr15	57299721	57300221	16	B naive._.ANTH_control_BWJ0023	393	LINC00926	Promoter
chr15	57300380	57300880	7	B naive._.ANTH_control_BWJ0023	264	LINC00926	Exonic
chr15	57301390	57301890	3	CD14 Mono._.MRSA_DU19-01S0003542	1274	LINC00926	Intronic
chr15	57305924	57306424	5	CD14 Mono._.HI_control_AS17-00144	5808	LINC00926	Exonic
chr15	57306572	57307072	29	CD14 Mono._.MRSA_DU19-01S0003992	6456	LINC00926	Exonic
chr15	57320384	57320884	20	CD14 Mono._.MSSA_DU19-01S0004017	1495	LINC01413	Intronic
chr15	57320949	57321449	2	B naive._.HI_control_AS09-13278	2060	LINC01413	Intronic
chr15	57324333	57324833	3	B naive._.MSSA_DU19-01S0003464	5444	LINC01413	Distal
chr15	57329899	57330399	2	NK._.MRSA_DU19-01S0004013	11010	LINC01413	Distal
chr15	57331365	57331865	2	CD4 TCM._.MRSA_DU19-01S0003994	12476	LINC01413	Distal
chr15	57332528	57333028	2	CD14 Mono._.MRSA_DU19-01S0003987	13639	LINC01413	Distal
chr15	57333391	57333891	2	NK_CD56bright._.ANTH_control_BMI0099	14502	LINC01413	Distal
chr15	57334513	57335013	2	CD16 Mono._.MSSA_DU19-01S0003492	15624	LINC01413	Distal
chr15	57337524	57338024	2	NK._.ANTH_control_BMI0101	18635	LINC01413	Distal
chr15	57340606	57341106	9	CD16 Mono._.ANTH_control_BMI0095	21717	LINC01413	Distal
chr15	57353599	57354099	2	CD8 TEM._.HI_control_AS13-08590	22117	CGNL1	Distal
chr15	57357581	57358081	2	B naive._.HI_control_AS09-13278	18135	CGNL1	Distal
chr15	57358595	57359095	3	CD14 Mono._.ANTH_control_BMI0095	17121	CGNL1	Distal
chr15	57364572	57365072	24	CD14 Mono._.ANTH_control_BMI0094	11144	CGNL1	Distal
chr15	57373921	57374421	2	B naive._.MRSA_DU19-01S0003542	1795	CGNL1	Promoter
chr15	57375873	57376373	2	B naive._.MSSA_DU19-01S0003509	155	CGNL1	Exonic
chr15	57376563	57377063	8	B naive._.MSSA_DU19-01S0003466	845	CGNL1	Intronic
chr15	57421494	57421994	5	CD14 Mono._.HI_control_AS14-03700	45776	CGNL1	Intronic
chr15	57427471	57427971	2	CD8 TEM._.MSSA_DU19-01S0003492	51753	CGNL1	Intronic
chr15	57431858	57432358	2	CD4 Naive._.HI_control_AS17-00144	56140	CGNL1	Intronic
chr15	57440785	57441285	3	CD14 Mono._.ANTH_control_BMI0093	65067	CGNL1	Intronic
chr15	57452365	57452865	2	CD8 TEM._.MRSA_DU19-01S0003994	76647	CGNL1	Intronic
chr15	57501665	57502165	2	CD14 Mono._.MRSA_DU19-01S0003992	89992	GCOM1	Intronic
chr15	57503269	57503769	2	B memory._.ANTH_control_BWJ0023	88388	GCOM1	Intronic
chr15	57509858	57510358	12	B naive._.HI_control_AS14-03700	81799	GCOM1	Intronic
chr15	57517498	57517998	2	B naive._.MRSA_DU19-01S0003542	74159	GCOM1	Intronic
chr15	57521601	57522101	2	B memory._.MSSA_DU19-01S0003515	70056	GCOM1	Intronic
chr15	57527381	57527881	16	B naive._.HI_control_AS11-18755	64276	GCOM1	Intronic
chr15	57532156	57532656	2	CD4 Naive._.MRSA_DU19-01S0004013	59501	GCOM1	Intronic
chr15	57542159	57542659	3	cDC2._.ANTH_control_BMI0101	49498	GCOM1	Intronic
chr15	57545016	57545516	2	CD4 TCM._.HI_control_AS09-13278	46641	GCOM1	Intronic
chr15	57552285	57552785	2	B naive._.MSSA_DU19-01S0003515	39372	GCOM1	Distal
chr15	57557369	57557869	2	B naive._.ANTH_control_BMI0094	34288	GCOM1	Distal
chr15	57559758	57560258	17	CD4 Naive._.MRSA_DU19-01S0003987	31899	GCOM1	Distal
chr15	57560907	57561407	7	CD8 Naive._.MSSA_DU19-01S0003466	30750	GCOM1	Distal
chr15	57561408	57561908	30	CD14 Mono._.HI_control_AS14-03700	30249	GCOM1	Distal
chr15	57562175	57562675	4	CD14 Mono._.HI_control_AS14-03700	29482	GCOM1	Distal
chr15	57563351	57563851	5	CD14 Mono._.MRSA_DU19-01S0003992	28306	GCOM1	Distal
chr15	57565221	57565721	9	B naive._.HI_control_AS11-18755	26436	GCOM1	Distal
chr15	57570470	57570970	3	CD16 Mono._.ANTH_control_BWJ0023	21187	GCOM1	Distal
chr15	57573976	57574476	3	NK._.ANTH_control_BMI0101	17681	GCOM1	Distal
chr15	57586921	57587421	14	B naive._.HI_control_AS11-18755	4736	GCOM1	Distal
chr15	57589187	57589687	10	CD16 Mono._.MRSA_DU19-01S0003542	2470	GCOM1	Distal
chr15	57590859	57591359	2	B naive._.HI_control_AS09-13278	798	GCOM1	Promoter
chr15	57591643	57592143	16	CD16 Mono._.ANTH_control_BMI0101	14	GCOM1	Promoter
chr15	57607649	57608149	17	CD14 Mono._.MRSA_DU19-01S0003542	15957	MYZAP	Intronic
chr15	57611775	57612275	2	NK._.HI_control_AS13-08590	20083	MYZAP	Intronic
chr15	57614223	57614723	2	CD16 Mono._.ANTH_control_BMI0099	22531	MYZAP	Intronic
chr15	57640913	57641413	4	CD4 Naive._.MRSA_DU19-01S0003992	49221	MYZAP	Intronic
chr15	57647365	57647865	2	B naive._.ANTH_control_BWJ0023	55673	MYZAP	Intronic
chr15	57653821	57654321	2	CD16 Mono._.ANTH_control_BMI0094	52557	POLR2M	Intronic
chr15	57679550	57680050	2	CD4 TCM._.HI_control_AS11-18755	26828	POLR2M	Intronic
chr15	57703462	57703962	20	CD4 Naive._.HI_control_AS17-00144	2916	POLR2M	Intronic
chr15	57705838	57706338	4	CD14 Mono._.HI_control_AS14-03700	540	POLR2M	Promoter
chr15	57706378	57706878	31	CD14 Mono._.MRSA_DU19-01S0003992	0	POLR2M	Promoter
chr15	57706897	57707397	15	NK._.MRSA_DU19-01S0004013	517	POLR2M	Exonic
chr15	57726782	57727282	2	Platelet._.1	20402	POLR2M	Intronic
chr15	57732457	57732957	3	CD4 Naive._.MRSA_DU19-01S0003987	26077	POLR2M	Intronic
chr15	57747098	57747598	9	CD14 Mono._.HI_control_AS17-00144	40718	POLR2M	Intronic
chr15	57747949	57748449	2	CD16 Mono._.MSSA_DU19-01S0003453	41569	POLR2M	Intronic
chr15	57763149	57763649	2	CD4 TCM._.MRSA_DU19-01S0003992	56769	POLR2M	Intronic
chr15	57772405	57772905	2	CD8 TEM._.MRSA_DU19-01S0003992	66025	POLR2M	Intronic
chr15	57784196	57784696	2	cDC2._.Other	77816	POLR2M	Distal
chr15	57785888	57786388	2	cDC2._.Other	79508	POLR2M	Distal
chr15	57796976	57797476	2	cDC2._.ANTH_control_BWJ0023	90596	POLR2M	Distal
chr15	57814868	57815368	2	B naive._.MSSA_DU19-01S0003507	108488	POLR2M	Distal
chr15	57815699	57816199	14	CD16 Mono._.ANTH_control_BWJ0023	109319	POLR2M	Distal
chr15	57827052	57827552	2	cDC2._.Other	120672	POLR2M	Distal
chr15	57840536	57841036	2	NK._.MSSA_DU19-01S0003492	134156	POLR2M	Distal
chr15	57861014	57861514	4	B naive._.MSSA_DU19-01S0003464	154634	POLR2M	Distal
chr15	57865225	57865725	2	CD4 TCM._.HI_control_AS14-03700	158845	POLR2M	Distal
chr15	57866087	57866587	5	CD14 Mono._.MRSA_DU19-01S0003987	159707	POLR2M	Distal
chr15	57867895	57868395	3	NK_CD56bright._.ANTH_control_BMI0099	161515	POLR2M	Distal
chr15	57963033	57963533	6	CD14 Mono._.MRSA_DU19-01S0003542	174885	AQP9	Intronic
chr15	58043174	58043674	5	CD16 Mono._.ANTH_control_BMI0095	94744	AQP9	Intronic
chr15	58064917	58065417	2	cDC2._.ANTH_control_BWJ0023	73001	AQP9	Intronic
chr15	58065670	58066170	10	CD14 Mono._.MRSA_DU19-01S0003542	72248	AQP9	Exonic
chr15	58066250	58066750	21	CD16 Mono._.ANTH_control_BWJ0023	71668	AQP9	Intronic
chr15	58070765	58071265	8	CD16 Mono._.ANTH_control_BMI0099	67153	AQP9	Intronic
chr15	58087838	58088338	13	CD16 Mono._.ANTH_control_BWJ0023	50080	AQP9	Intronic
chr15	58115556	58116056	3	CD16 Mono._.ANTH_control_BMI0093	22362	AQP9	Intronic
chr15	58137924	58138424	19	CD14 Mono._.MSSA_DU19-01S0003453	4	AQP9	Promoter
chr15	58138741	58139241	3	CD16 Mono._.MRSA_DU19-01S0003987	821	AQP9	Intronic
chr15	58139864	58140364	30	CD14 Mono._.MSSA_DU19-01S0003509	1944	AQP9	Intronic
chr15	58141248	58141748	8	CD16 Mono._.MRSA_DU19-01S0003987	3328	AQP9	Intronic
chr15	58143000	58143500	7	CD16 Mono._.ANTH_control_BWJ0023	5080	AQP9	Intronic
chr15	58146625	58147125	31	CD14 Mono._.MRSA_DU19-01S0003549	8705	AQP9	Exonic
chr15	58147128	58147628	28	CD14 Mono._.MRSA_DU19-01S0003989	9208	AQP9	Intronic
chr15	58148926	58149426	11	CD16 Mono._.MRSA_DU19-01S0003987	11006	AQP9	Intronic
chr15	58182485	58182985	16	CD16 Mono._.MSSA_DU19-01S0003482	44565	AQP9	Intronic
chr15	58209117	58209617	13	MAIT._.MSSA_DU19-01S0003453	71197	AQP9	Intronic
chr15	58212903	58213403	2	CD16 Mono._.Other	74983	AQP9	Intronic
chr15	58214616	58215116	16	CD16 Mono._.ANTH_control_BWJ0023	76696	AQP9	Intronic
chr15	58221561	58222061	4	CD16 Mono._.MSSA_DU19-01S0003453	83641	AQP9	Intronic
chr15	58227657	58228157	10	CD4 Naive._.ANTH_control_BMI0099	89737	AQP9	Intronic
chr15	58232270	58232770	12	CD14 Mono._.MRSA_DU19-01S0003987	94350	AQP9	Intronic
chr15	58247524	58248024	2	cDC2._.ANTH_control_BWJ0023	109604	AQP9	Intronic
chr15	58248178	58248678	21	CD16 Mono._.MSSA_DU19-01S0003515	110258	AQP9	Intronic
chr15	58249871	58250371	2	CD8 Naive._.ANTH_control_BWJ0023	111951	AQP9	Intronic
chr15	58251083	58251583	5	CD16 Mono._.MSSA_DU19-01S0003492	113163	AQP9	Intronic
chr15	58269893	58270393	19	NK._.MSSA_DU19-01S0003466	131973	AQP9	Intronic
chr15	58282192	58282692	11	CD16 Mono._.MSSA_DU19-01S0003515	128126	LIPC	Intronic
chr15	58284756	58285256	2	CD8 TEM._.HI_control_AS13-08590	125562	LIPC	Intronic
chr15	58298798	58299298	15	CD16 Mono._.ANTH_control_BMI0093	111520	LIPC	Intronic
chr15	58302669	58303169	11	CD16 Mono._.MSSA_DU19-01S0003464	107649	LIPC	Intronic
chr15	58313235	58313735	21	CD8 TEM._.MRSA_DU19-01S0003542	97083	LIPC	Intronic
chr15	58313796	58314296	5	NK._.HI_control_AS13-08590	96522	LIPC	Intronic
chr15	58314416	58314916	4	MAIT._.MSSA_DU19-01S0003453	95902	LIPC	Intronic
chr15	58323125	58323625	2	CD16 Mono._.ANTH_control_BMI0101	87193	LIPC	Intronic
chr15	58329733	58330233	16	CD16 Mono._.MSSA_DU19-01S0003492	80585	LIPC	Intronic
chr15	58330657	58331157	14	CD16 Mono._.MSSA_DU19-01S0003492	79661	LIPC	Intronic
chr15	58331525	58332025	21	CD16 Mono._.MSSA_DU19-01S0003464	78793	LIPC	Intronic
chr15	58332128	58332628	31	CD14 Mono._.HI_control_AS14-03700	78190	LIPC	Intronic
chr15	58332876	58333376	10	CD14 Mono._.MSSA_DU19-01S0003453	77442	LIPC	Intronic
chr15	58337230	58337730	2	CD14 Mono._.MSSA_DU19-01S0004017	73088	LIPC	Intronic
chr15	58357342	58357842	2	MAIT._.Other	52976	LIPC	Intronic
chr15	58358033	58358533	24	CD4 Naive._.MSSA_DU19-01S0003466	52285	LIPC	Intronic
chr15	58361451	58361951	19	CD14 Mono._.MRSA_DU19-01S0003987	48867	LIPC	Intronic
chr15	58362489	58362989	2	CD16 Mono._.MSSA_DU19-01S0003527	47829	LIPC	Intronic
chr15	58363146	58363646	3	NK._.MSSA_DU19-01S0003492	47172	LIPC	Intronic
chr15	58369364	58369864	25	NK._.HI_control_AS17-00144	40954	LIPC	Intronic
chr15	58371589	58372089	2	CD16 Mono._.MSSA_DU19-01S0003466	38729	LIPC	Intronic
chr15	58381653	58382153	4	CD14 Mono._.ANTH_control_BWJ0023	28665	LIPC	Intronic
chr15	58389103	58389603	2	CD4 TCM._.MSSA_DU19-01S0003453	21215	LIPC	Intronic
chr15	58406818	58407318	2	CD4 TCM._.MRSA_DU19-01S0003992	3500	LIPC	Intronic
chr15	58410267	58410767	23	NK._.ANTH_control_BMI0101	51	LIPC	Promoter
chr15	58438859	58439359	13	NK._.ANTH_control_BMI0101	28539	LIPC	Intronic
chr15	58444890	58445390	4	CD4 TCM._.HI_control_AS09-13278	28772	ALDH1A2	Intronic
chr15	58447056	58447556	13	CD14 Mono._.HI_control_AS09-13278	26606	ALDH1A2	Intronic
chr15	58447609	58448109	4	cDC2._.Other	26053	ALDH1A2	Intronic
chr15	58457413	58457913	14	CD14 Mono._.MRSA_DU19-01S0003989	16249	ALDH1A2	Intronic
chr15	58458062	58458562	5	CD14 Mono._.MSSA_DU19-01S0004017	15600	ALDH1A2	Intronic
chr15	58459027	58459527	10	CD16 Mono._.ANTH_control_BWJ0023	14635	ALDH1A2	Intronic
chr15	58459613	58460113	16	CD16 Mono._.ANTH_control_BWJ0023	14049	ALDH1A2	Intronic
chr15	58460427	58460927	13	NK._.MSSA_DU19-01S0003509	13235	ALDH1A2	Intronic
chr15	58460965	58461465	14	NK._.MSSA_DU19-01S0004017	12697	ALDH1A2	Intronic
chr15	58462866	58463366	2	MAIT._.ANTH_control_BMI0101	10796	ALDH1A2	Intronic
chr15	58469931	58470431	2	NK._.MSSA_DU19-01S0003466	3731	ALDH1A2	Intronic
chr15	58472599	58473099	3	CD8 TEM._.ANTH_control_BMI0093	1063	ALDH1A2	Intronic
chr15	58473151	58473651	27	NK._.MRSA_DU19-01S0004015	511	ALDH1A2	Intronic
chr15	58473763	58474263	15	NK._.MSSA_DU19-01S0003462	99	ALDH1A2	Promoter
chr15	58474829	58475329	6	NK._.MSSA_DU19-01S0003527	1165	ALDH1A2	Promoter
chr15	58475395	58475895	13	NK._.MRSA_DU19-01S0003549	1731	ALDH1A2	Promoter
chr15	58476137	58476637	2	CD8 TEM._.HI_control_AS13-08590	2473	ALDH1A2	Intronic
chr15	58477100	58477600	4	NK._.MSSA_DU19-01S0003492	3436	ALDH1A2	Intronic
chr15	58477866	58478366	2	CD4 TCM._.HI_control_AS11-18755	4202	ALDH1A2	Intronic
chr15	58481321	58481821	2	CD16 Mono._.ANTH_control_BMI0101	7657	ALDH1A2	Intronic
chr15	58484663	58485163	17	CD16 Mono._.ANTH_control_BMI0101	10999	ALDH1A2	Intronic
chr15	58485168	58485668	12	NK._.MSSA_DU19-01S0004017	11504	ALDH1A2	Intronic
chr15	58486606	58487106	2	CD4 TCM._.MRSA_DU19-01S0003987	11878	LIPC-AS1	Intronic
chr15	58487734	58488234	2	NK._.MRSA_DU19-01S0003549	10750	LIPC-AS1	Intronic
chr15	58489373	58489873	22	CD16 Mono._.ANTH_control_BMI0095	9111	LIPC-AS1	Intronic
chr15	58495841	58496341	5	CD4 Naive._.MSSA_DU19-01S0003507	2643	LIPC-AS1	Intronic
chr15	58504053	58504553	2	NK._.MSSA_DU19-01S0003462	5567	LIPC-AS1	Intronic
chr15	58506703	58507203	18	CD16 Mono._.MSSA_DU19-01S0003492	8217	LIPC-AS1	Intronic
chr15	58515604	58516104	21	CD16 Mono._.MSSA_DU19-01S0003482	17118	LIPC-AS1	Intronic
chr15	58517067	58517567	11	NK._.MRSA_DU19-01S0003549	18581	LIPC-AS1	Intronic
chr15	58517673	58518173	27	NK._.MSSA_DU19-01S0003492	19187	LIPC-AS1	Intronic
chr15	58518598	58519098	27	NK._.MSSA_DU19-01S0003466	20112	LIPC-AS1	Intronic
chr15	58519132	58519632	3	CD14 Mono._.MRSA_DU19-01S0003987	20646	LIPC-AS1	Intronic
chr15	58520411	58520911	15	CD14 Mono._.MRSA_DU19-01S0003987	21925	LIPC-AS1	Intronic
chr15	58521412	58521912	31	CD14 Mono._.MRSA_DU19-01S0003989	22926	LIPC-AS1	Intronic
chr15	58522340	58522840	8	CD14 Mono._.MRSA_DU19-01S0003987	23854	LIPC-AS1	Intronic
chr15	58522846	58523346	4	CD14 Mono._.MRSA_DU19-01S0003987	24360	LIPC-AS1	Intronic
chr15	58524170	58524670	19	CD16 Mono._.MSSA_DU19-01S0003464	25684	LIPC-AS1	Intronic
chr15	58526072	58526572	22	CD14 Mono._.MSSA_DU19-01S0003462	27586	LIPC-AS1	Intronic
chr15	58526622	58527122	28	CD14 Mono._.MRSA_DU19-01S0003549	28136	LIPC-AS1	Intronic
chr15	58537724	58538224	2	CD4 Naive._.MRSA_DU19-01S0003992	39238	LIPC-AS1	Intronic
chr15	58539760	58540260	2	CD4 TCM._.MSSA_DU19-01S0003453	41274	LIPC-AS1	Intronic
chr15	58544683	58545183	3	NK._.MSSA_DU19-01S0003482	46197	LIPC-AS1	Intronic
chr15	58545267	58545767	23	NK._.MRSA_DU19-01S0003549	46781	LIPC-AS1	Intronic
chr15	58547194	58547694	2	CD4 TCM._.MRSA_DU19-01S0003987	48708	LIPC-AS1	Intronic
chr15	58550494	58550994	3	NK._.ANTH_control_BWJ0023	52008	LIPC-AS1	Intronic
chr15	58551022	58551522	23	NK._.MRSA_DU19-01S0004013	52536	LIPC-AS1	Intronic
chr15	58551669	58552169	5	NK._.MSSA_DU19-01S0003482	53183	LIPC-AS1	Intronic
chr15	58553468	58553968	15	NK._.MRSA_DU19-01S0004015	54982	LIPC-AS1	Intronic
chr15	58554489	58554989	3	CD16 Mono._.MSSA_DU19-01S0003453	56003	LIPC-AS1	Intronic
chr15	58555450	58555950	3	NK._.MRSA_DU19-01S0004013	56964	LIPC-AS1	Intronic
chr15	58556979	58557479	4	CD16 Mono._.MSSA_DU19-01S0003492	58493	LIPC-AS1	Intronic
chr15	58568165	58568665	15	CD16 Mono._.MSSA_DU19-01S0003492	69679	LIPC-AS1	Intronic
chr15	58579442	58579942	9	CD16 Mono._.ANTH_control_BMI0099	80956	LIPC-AS1	Distal
chr15	58582099	58582599	7	CD14 Mono._.ANTH_control_BMI0094	83613	LIPC-AS1	Distal
chr15	58583410	58583910	2	CD16 Mono._.MRSA_DU19-01S0003987	84924	LIPC-AS1	Distal
chr15	58588153	58588653	3	CD16 Mono._.MSSA_DU19-01S0003482	89667	LIPC-AS1	Distal
chr15	58598184	58598684	11	NK._.HI_control_AS11-18755	99698	LIPC-AS1	Intronic
chr15	58608278	58608778	22	NK._.ANTH_control_BMI0101	109792	LIPC-AS1	Intronic
chr15	58611650	58612150	7	NK._.MSSA_DU19-01S0003466	113164	LIPC-AS1	Exonic
chr15	58612224	58612724	3	NK._.MRSA_DU19-01S0004015	113738	LIPC-AS1	Intronic
chr15	58614616	58615116	27	NK._.MSSA_DU19-01S0003462	116130	LIPC-AS1	Intronic
chr15	58615294	58615794	4	NK._.ANTH_control_BMI0101	116808	LIPC-AS1	Intronic
chr15	58622810	58623310	7	NK._.MRSA_DU19-01S0004015	124324	LIPC-AS1	Intronic
chr15	58626994	58627494	8	CD4 TCM._.MRSA_DU19-01S0004015	122733	ADAM10	Intronic
chr15	58627578	58628078	7	CD4 TCM._.MRSA_DU19-01S0003994	122149	ADAM10	Exonic
chr15	58628601	58629101	19	CD8 TEM._.MRSA_DU19-01S0004015	121126	ADAM10	Intronic
chr15	58650020	58650520	10	NK._.MSSA_DU19-01S0003466	99707	ADAM10	Intronic
chr15	58651583	58652083	3	CD16 Mono._.ANTH_control_BMI0099	98144	ADAM10	Intronic
chr15	58665657	58666157	6	CD16 Mono._.MSSA_DU19-01S0003453	84070	ADAM10	Intronic
chr15	58666901	58667401	2	CD14 Mono._.MSSA_DU19-01S0004017	82826	ADAM10	Intronic
chr15	58667686	58668186	2	CD16 Mono._.MRSA_DU19-01S0003987	82041	ADAM10	Intronic
chr15	58672630	58673130	2	CD16 Mono._.MRSA_DU19-01S0004015	77097	ADAM10	Intronic
chr15	58678639	58679139	6	CD14 Mono._.MSSA_DU19-01S0003462	71088	ADAM10	Intronic
chr15	58690653	58691153	10	B naive._.ANTH_control_BWJ0023	59074	ADAM10	Intronic
chr15	58699170	58699670	2	CD4 TCM._.MRSA_DU19-01S0003987	50557	ADAM10	Intronic
chr15	58703549	58704049	16	CD16 Mono._.MSSA_DU19-01S0003453	46178	ADAM10	Intronic
chr15	58715192	58715692	5	B naive._.MSSA_DU19-01S0003464	34535	ADAM10	Intronic
chr15	58722600	58723100	2	CD4 TCM._.MSSA_DU19-01S0004017	27127	ADAM10	Intronic
chr15	58724409	58724909	15	B naive._.HI_control_AS14-03700	25318	ADAM10	Intronic
chr15	58726259	58726759	3	B naive._.ANTH_control_BMI0094	23468	ADAM10	Intronic
chr15	58726904	58727404	10	B naive._.MSSA_DU19-01S0003507	22823	ADAM10	Intronic
chr15	58731663	58732163	25	CD14 Mono._.MSSA_DU19-01S0003462	18064	ADAM10	Intronic
chr15	58736017	58736517	2	CD16 Mono._.ANTH_control_BMI0101	13710	ADAM10	Intronic
chr15	58737970	58738470	30	CD14 Mono._.MRSA_DU19-01S0003994	11757	ADAM10	Intronic
chr15	58740968	58741468	4	CD16 Mono._.ANTH_control_BWJ0023	8759	ADAM10	Intronic
chr15	58746023	58746523	5	NK._.MRSA_DU19-01S0004015	3704	ADAM10	Intronic
chr15	58748312	58748812	8	B naive._.ANTH_control_BMI0094	1415	ADAM10	Exonic
chr15	58749146	58749646	13	B naive._.ANTH_control_BMI0094	581	ADAM10	Intronic
chr15	58749697	58750197	22	CD16 Mono._.MSSA_DU19-01S0003453	30	ADAM10	Promoter
chr15	58750521	58751021	4	CD8 TEM._.MRSA_DU19-01S0004015	792	ADAM10	Promoter
chr15	58752653	58753153	5	MAIT._.MSSA_DU19-01S0003453	2924	ADAM10	Distal
chr15	58760566	58761066	10	NK._.MSSA_DU19-01S0003492	10157	LOC101928725	Distal
chr15	58762216	58762716	5	NK._.MRSA_DU19-01S0004015	8507	LOC101928725	Distal
chr15	58767510	58768010	2	CD14 Mono._.HI_control_AS09-13278	3213	LOC101928725	Distal
chr15	58768623	58769123	10	CD4 Naive._.MRSA_DU19-01S0003994	2100	LOC101928725	Exonic
chr15	58770435	58770935	24	NK._.MRSA_DU19-01S0004013	288	LOC101928725	Promoter
chr15	58771011	58771511	31	CD14 Mono._.MSSA_DU19-01S0003515	68	MINDY2	Promoter
chr15	58771747	58772247	22	CD4 TCM._.MRSA_DU19-01S0003987	804	MINDY2	Promoter
chr15	58776967	58777467	3	B naive._.ANTH_control_BMI0095	6024	MINDY2	Intronic
chr15	58809317	58809817	2	CD16 Mono._.MSSA_DU19-01S0003492	38374	MINDY2	Intronic
chr15	58828423	58828923	2	B naive._.HI_control_AS11-18755	36501	RNF111	Intronic
chr15	58833585	58834085	2	CD16 Mono._.ANTH_control_BMI0099	31339	RNF111	Intronic
chr15	58864839	58865339	11	CD14 Mono._.MRSA_DU19-01S0003542	85	RNF111	Promoter
chr15	58865511	58866011	2	CD8 TEM._.MRSA_DU19-01S0004015	585	RNF111	Intronic
chr15	58866145	58866645	27	CD14 Mono._.MSSA_DU19-01S0003462	1219	RNF111	Intronic
chr15	58873167	58873667	12	CD14 Mono._.MRSA_DU19-01S0003542	8241	RNF111	Intronic
chr15	58877065	58877565	10	CD14 Mono._.MSSA_DU19-01S0003453	12139	RNF111	Intronic
chr15	58883848	58884348	8	CD14 Mono._.MSSA_DU19-01S0003462	18922	RNF111	Intronic
chr15	58908521	58909021	11	CD4 TCM._.MRSA_DU19-01S0004015	24881	SLTM	Intronic
chr15	58918383	58918883	2	CD4 TCM._.HI_control_AS14-03700	15019	SLTM	Intronic
chr15	58931942	58932442	15	CD16 Mono._.MRSA_DU19-01S0003978	1460	SLTM	Exonic
chr15	58932875	58933375	11	NK._.MSSA_DU19-01S0003492	527	SLTM	Intronic
chr15	58933409	58933909	4	cDC2._.ANTH_control_BMI0099	5	SLTM	Promoter
chr15	58933965	58934465	11	CD14 Mono._.MSSA_DU19-01S0004017	561	SLTM	Promoter
chr15	58957291	58957791	25	CD8 TEM._.ANTH_control_BMI0095	23887	SLTM	Intronic
chr15	58975462	58975962	11	B naive._.MSSA_DU19-01S0003515	42058	SLTM	Intronic
chr15	58977826	58978326	8	CD14 Mono._.MRSA_DU19-01S0003978	44422	SLTM	Intronic
chr15	58979253	58979753	16	B naive._.ANTH_control_BWJ0023	45849	SLTM	Intronic
chr15	58980273	58980773	8	NK._.MSSA_DU19-01S0003462	46869	SLTM	Intronic
chr15	58981284	58981784	3	CD16 Mono._.ANTH_control_BMI0095	47880	SLTM	Intronic
chr15	58981789	58982289	5	CD4 Naive._.MRSA_DU19-01S0003992	48385	SLTM	Intronic
chr15	58983296	58983796	2	CD16 Mono._.MRSA_DU19-01S0003987	49892	SLTM	Intronic
chr15	58987354	58987854	31	CD8 TEM._.MSSA_DU19-01S0003492	53950	SLTM	Intronic
chr15	58987886	58988386	22	CD16 Mono._.MRSA_DU19-01S0003987	54482	SLTM	Intronic
chr15	58988681	58989181	2	CD16 Mono._.ANTH_control_BMI0095	55277	SLTM	Intronic
chr15	58999629	59000129	7	CD16 Mono._.MSSA_DU19-01S0003453	66225	SLTM	Intronic
chr15	59000912	59001412	6	CD14 Mono._.MRSA_DU19-01S0004011	67508	SLTM	Intronic
chr15	59002339	59002839	22	CD16 Mono._.ANTH_control_BWJ0023	68935	SLTM	Intronic
chr15	59029517	59030017	2	NK._.MRSA_DU19-01S0004011	75310	CCNB2	Intronic
chr15	59035470	59035970	4	CD16 Mono._.MSSA_DU19-01S0003453	69357	CCNB2	Intronic
chr15	59051825	59052325	2	Platelet._.MRSA_DU19-01S0003542	53002	CCNB2	Intronic
chr15	59098669	59099169	5	CD4 Naive._.ANTH_control_BMI0093	6158	CCNB2	Distal
chr15	59104840	59105340	32	CD4 TCM._.MSSA_DU19-01S0004017	11	CCNB2	Promoter
chr15	59114867	59115367	4	CD16 Mono._.MSSA_DU19-01S0003453	10038	CCNB2	Intronic
chr15	59127269	59127769	12	CD16 Mono._.MRSA_DU19-01S0003542	22440	CCNB2	Distal
chr15	59138115	59138615	27	CD4 TCM._.MSSA_DU19-01S0003453	32896	MIR2116	Exonic
chr15	59155699	59156199	2	CD8 TEM._.MRSA_DU19-01S0004015	15312	MIR2116	Intronic
chr15	59158682	59159182	5	CD16 Mono._.MSSA_DU19-01S0003453	12329	MIR2116	Intronic
chr15	59168444	59168944	12	CD14 Mono._.MSSA_DU19-01S0003464	2567	MIR2116	Intronic
chr15	59169268	59169768	22	CD14 Mono._.MRSA_DU19-01S0003994	1743	MIR2116	Intronic
chr15	59170215	59170715	3	CD16 Mono._.MSSA_DU19-01S0003453	796	MIR2116	Intronic
chr15	59174774	59175274	19	CD16 Mono._.MSSA_DU19-01S0003482	3761	MIR2116	Intronic
chr15	59175448	59175948	4	CD14 Mono._.MSSA_DU19-01S0003509	4435	MIR2116	Intronic
chr15	59176868	59177368	30	CD14 Mono._.MRSA_DU19-01S0003987	5855	MIR2116	Intronic
chr15	59177388	59177888	21	CD16 Mono._.MRSA_DU19-01S0003987	6375	MIR2116	Intronic
chr15	59177951	59178451	2	CD16 Mono._.MSSA_DU19-01S0003482	6938	MIR2116	Intronic
chr15	59180996	59181496	6	CD16 Mono._.MSSA_DU19-01S0003527	9983	MIR2116	Intronic
chr15	59185686	59186186	22	CD16 Mono._.ANTH_control_BWJ0023	14673	MIR2116	Intronic
chr15	59186435	59186935	8	CD14 Mono._.MRSA_DU19-01S0003989	15422	MIR2116	Intronic
chr15	59197427	59197927	6	CD16 Mono._.MSSA_DU19-01S0003464	9145	LDHAL6B	Intronic
chr15	59203645	59204145	20	CD16 Mono._.ANTH_control_BMI0093	2927	LDHAL6B	Intronic
chr15	59237130	59237630	11	CD14 Mono._.MRSA_DU19-01S0003542	30556	LDHAL6B	Intronic
chr15	59237847	59238347	9	CD14 Mono._.MRSA_DU19-01S0003542	31273	LDHAL6B	Intronic
chr15	59247333	59247833	19	NK._.HI_control_AS11-18755	40759	LDHAL6B	Intronic
chr15	59249316	59249816	2	CD8 TEM._.MRSA_DU19-01S0003542	42742	LDHAL6B	Intronic
chr15	59251175	59251675	15	B naive._.HI_control_AS11-18755	44601	LDHAL6B	Intronic
chr15	59252099	59252599	3	B naive._.ANTH_control_BMI0094	45525	LDHAL6B	Intronic
chr15	59255948	59256448	31	CD4 TCM._.MSSA_DU19-01S0003492	49374	LDHAL6B	Intronic
chr15	59274078	59274578	11	CD14 Mono._.MRSA_DU19-01S0003994	67504	LDHAL6B	Intronic
chr15	59280796	59281296	12	NK._.ANTH_control_BWJ0023	74222	LDHAL6B	Intronic
chr15	59282538	59283038	2	CD16 Mono._.ANTH_control_BMI0094	75964	LDHAL6B	Intronic
chr15	59290869	59291369	2	B memory._.ANTH_control_BWJ0023	81573	FAM81A	Intronic
chr15	59295999	59296499	11	CD14 Mono._.MRSA_DU19-01S0004015	76443	FAM81A	Intronic
chr15	59297516	59298016	2	B naive._.MSSA_DU19-01S0003464	74926	FAM81A	Intronic
chr15	59298107	59298607	16	B naive._.HI_control_AS14-03700	74335	FAM81A	Intronic
chr15	59298731	59299231	2	CD16 Mono._.MRSA_DU19-01S0003978	73711	FAM81A	Intronic
chr15	59299672	59300172	2	NK._.MRSA_DU19-01S0003549	72770	FAM81A	Intronic
chr15	59300249	59300749	31	CD14 Mono._.HI_control_AS14-03700	72193	FAM81A	Intronic
chr15	59303982	59304482	6	NK._.MRSA_DU19-01S0004011	68460	FAM81A	Intronic
chr15	59305371	59305871	19	CD14 Mono._.MSSA_DU19-01S0003453	67071	FAM81A	Intronic
chr15	59312149	59312649	2	cDC2._.ANTH_control_BWJ0023	60293	FAM81A	Intronic
chr15	59315728	59316228	3	NK._.MSSA_DU19-01S0003462	56714	FAM81A	Intronic
chr15	59323375	59323875	2	NK._.HI_control_AS11-18755	49067	FAM81A	Intronic
chr15	59327830	59328330	11	B naive._.ANTH_control_BWJ0023	44612	FAM81A	Intronic
chr15	59335126	59335626	11	NK._.ANTH_control_BWJ0023	37316	FAM81A	Intronic
chr15	59350046	59350546	20	CD14 Mono._.MRSA_DU19-01S0003989	22396	FAM81A	Intronic
chr15	59352143	59352643	2	B naive._.MSSA_DU19-01S0003509	20299	FAM81A	Intronic
chr15	59353825	59354325	3	CD4 Naive._.ANTH_control_BMI0093	18617	FAM81A	Intronic
chr15	59354649	59355149	2	CD8 Naive._.ANTH_control_BMI0099	17793	FAM81A	Intronic
chr15	59363592	59364092	2	CD16 Mono._.MRSA_DU19-01S0003987	8850	FAM81A	Intronic
chr15	59364184	59364684	3	cDC2._.Other	8258	FAM81A	Intronic
chr15	59366043	59366543	2	NK._.ANTH_control_BMI0101	6399	FAM81A	Intronic
chr15	59367086	59367586	12	CD14 Mono._.MRSA_DU19-01S0003994	5356	FAM81A	Intronic
chr15	59367719	59368219	2	B naive._.HI_control_AS11-18755	4723	FAM81A	Intronic
chr15	59369220	59369720	10	CD14 Mono._.MSSA_DU19-01S0003482	3222	FAM81A	Intronic
chr15	59369725	59370225	2	CD8 TEM._.MRSA_DU19-01S0004015	2717	FAM81A	Intronic
chr15	59370375	59370875	2	CD16 Mono._.MRSA_DU19-01S0003987	2067	FAM81A	Intronic
chr15	59371656	59372156	15	B naive._.ANTH_control_BMI0095	786	FAM81A	Promoter
chr15	59372663	59373163	4	cDC2._.ANTH_control_BWJ0023	12	MYO1E	Promoter
chr15	59375169	59375669	2	CD8 TEM._.MRSA_DU19-01S0004015	2518	MYO1E	Intronic
chr15	59376636	59377136	3	B naive._.ANTH_control_BMI0093	3985	MYO1E	Intronic
chr15	59384456	59384956	23	NK._.MRSA_DU19-01S0004015	11805	MYO1E	Intronic
chr15	59388640	59389140	24	CD14 Mono._.MRSA_DU19-01S0003989	15989	MYO1E	Intronic
chr15	59392980	59393480	4	CD14 Mono._.MSSA_DU19-01S0003509	20329	MYO1E	Intronic
chr15	59398528	59399028	20	CD14 Mono._.MRSA_DU19-01S0003978	25877	MYO1E	Intronic
chr15	59399364	59399864	16	B naive._.ANTH_control_BWJ0023	26713	MYO1E	Intronic
chr15	59399869	59400369	8	B naive._.ANTH_control_BMI0099	27218	MYO1E	Intronic
chr15	59401384	59401884	18	CD14 Mono._.MSSA_DU19-01S0003453	28733	MYO1E	Intronic
chr15	59401954	59402454	2	CD16 Mono._.MSSA_DU19-01S0003482	29303	MYO1E	Intronic
chr15	59404346	59404846	2	CD16 Mono._.ANTH_control_BMI0101	31695	MYO1E	Intronic
chr15	59406409	59406909	12	CD16 Mono._.ANTH_control_BMI0101	33758	MYO1E	Intronic
chr15	59407901	59408401	2	cDC2._.ANTH_control_BMI0101	35250	MYO1E	Intronic
chr15	59410284	59410784	17	CD14 Mono._.MSSA_DU19-01S0003462	37633	MYO1E	Intronic
chr15	59411264	59411764	9	B naive._.ANTH_control_BWJ0023	38613	MYO1E	Intronic
chr15	59412826	59413326	16	B naive._.ANTH_control_BMI0094	40175	MYO1E	Intronic
chr15	59413604	59414104	2	CD14 Mono._.MSSA_DU19-01S0004017	40953	MYO1E	Intronic
chr15	59416299	59416799	2	NK._.ANTH_control_BWJ0023	43648	MYO1E	Intronic
chr15	59420071	59420571	11	CD8 TEM._.MSSA_DU19-01S0003466	47420	MYO1E	Intronic
chr15	59424546	59425046	12	B naive._.HI_control_AS11-18755	51895	MYO1E	Intronic
chr15	59429989	59430489	25	CD14 Mono._.ANTH_control_BMI0101	57338	MYO1E	Intronic
chr15	59436711	59437211	2	B naive._.MSSA_DU19-01S0003515	64060	MYO1E	Intronic
chr15	59437285	59437785	4	CD14 Mono._.ANTH_control_BMI0094	64634	MYO1E	Intronic
chr15	59437910	59438410	16	B naive._.HI_control_AS11-18755	65259	MYO1E	Intronic
chr15	59438946	59439446	2	B naive._.ANTH_control_BMI0093	66295	MYO1E	Intronic
chr15	59441688	59442188	4	B naive._.MSSA_DU19-01S0003509	69037	MYO1E	Intronic
chr15	59447327	59447827	3	cDC2._.ANTH_control_BMI0099	74676	MYO1E	Intronic
chr15	59482571	59483071	27	CD8 TEM._.HI_control_AS13-08590	109920	MYO1E	Intronic
chr15	59492813	59493313	14	CD16 Mono._.MRSA_DU19-01S0003987	101811	GCNT3	Intronic
chr15	59501458	59501958	3	CD16 Mono._.ANTH_control_BMI0094	93166	GCNT3	Intronic
chr15	59516579	59517079	7	B memory._.ANTH_control_BWJ0023	78045	GCNT3	Exonic
chr15	59521392	59521892	4	B naive._.MRSA_DU19-01S0003542	73232	GCNT3	Exonic
chr15	59523175	59523675	7	B naive._.MSSA_DU19-01S0003515	71449	GCNT3	Exonic
chr15	59524252	59524752	17	CD16 Mono._.ANTH_control_BMI0101	70372	GCNT3	Distal
chr15	59528836	59529336	17	CD8 TEM._.MRSA_DU19-01S0003994	65788	GCNT3	Distal
chr15	59531360	59531860	8	CD16 Mono._.MRSA_DU19-01S0003978	63264	GCNT3	Distal
chr15	59532685	59533185	13	B naive._.HI_control_AS11-18755	61939	GCNT3	Distal
chr15	59537307	59537807	2	CD16 Mono._.ANTH_control_BMI0093	57317	GCNT3	Distal
chr15	59539705	59540205	15	CD14 Mono._.MRSA_DU19-01S0003542	54919	GCNT3	Distal
chr15	59543786	59544286	13	CD14 Mono._.MRSA_DU19-01S0003992	50838	GCNT3	Distal
chr15	59550415	59550915	17	CD14 Mono._.MSSA_DU19-01S0003453	44209	GCNT3	Distal
chr15	59614942	59615442	22	CD14 Mono._.ANTH_control_BMI0095	20316	GCNT3	Exonic
chr15	59618375	59618875	2	CD16 Mono._.ANTH_control_BMI0095	23749	GCNT3	Exonic
chr15	59622267	59622767	6	B naive._.ANTH_control_BMI0099	27641	GCNT3	Exonic
chr15	59654020	59654520	3	CD14 Mono._.MSSA_DU19-01S0003464	3267	GTF2A2	Intronic
chr15	59657314	59657814	16	B naive._.ANTH_control_BMI0095	25	GTF2A2	Promoter
chr15	59657829	59658329	21	CD4 Naive._.MSSA_DU19-01S0003462	540	GTF2A2	Promoter
chr15	59672159	59672659	2	CD4 TCM._.HI_control_AS14-03700	14870	GTF2A2	Intronic
chr15	59685643	59686143	7	CD16 Mono._.MSSA_DU19-01S0003453	3640	BNIP2	Intronic
chr15	59686252	59686752	22	CD16 Mono._.ANTH_control_BMI0099	3031	BNIP2	Intronic
chr15	59687120	59687620	6	CD14 Mono._.MRSA_DU19-01S0003994	2163	BNIP2	Intronic
chr15	59687803	59688303	29	CD14 Mono._.MSSA_DU19-01S0003462	1480	BNIP2	Intronic
chr15	59688510	59689010	30	CD4 TCM._.MRSA_DU19-01S0003987	773	BNIP2	Exonic
chr15	59689183	59689683	22	CD16 Mono._.ANTH_control_BMI0093	100	BNIP2	Exonic
chr15	59689740	59690240	16	CD16 Mono._.ANTH_control_BMI0095	455	BNIP2	Promoter
chr15	59691162	59691662	5	B memory._.ANTH_control_BWJ0023	1877	BNIP2	Promoter
chr15	59724369	59724869	17	CD4 TCM._.MRSA_DU19-01S0003987	35084	BNIP2	Distal
chr15	59724873	59725373	20	CD4 TCM._.MRSA_DU19-01S0003987	35588	BNIP2	Distal
chr15	59736209	59736709	3	CD4 TCM._.MRSA_DU19-01S0003992	46924	BNIP2	Distal
chr15	59751742	59752242	30	CD4 TCM._.MSSA_DU19-01S0003453	62457	BNIP2	Distal
chr15	59756157	59756657	2	CD14 Mono._.HI_control_AS09-13278	66872	BNIP2	Distal
chr15	59788316	59788816	2	CD4 TCM._.MSSA_DU19-01S0003453	99031	BNIP2	Distal
chr15	59791775	59792275	9	CD4 Naive._.ANTH_control_BMI0094	102490	BNIP2	Distal
chr15	59792353	59792853	16	CD4 Naive._.MRSA_DU19-01S0003989	103068	BNIP2	Distal
chr15	59794475	59794975	15	CD4 TCM._.MRSA_DU19-01S0004015	105190	BNIP2	Distal
chr15	59798507	59799007	9	CD4 TCM._.MSSA_DU19-01S0003527	109222	BNIP2	Distal
chr15	59803001	59803501	2	MAIT._.MSSA_DU19-01S0003453	113716	BNIP2	Distal
chr15	59803628	59804128	32	CD4 TCM._.ANTH_control_BWJ0023	114343	BNIP2	Distal
chr15	59804129	59804629	10	CD4 TCM._.MRSA_DU19-01S0004015	114844	BNIP2	Distal
chr15	59812733	59813233	2	CD4 Naive._.HI_control_AS14-03700	123448	BNIP2	Distal
chr15	59813724	59814224	2	CD4 TCM._.MRSA_DU19-01S0003994	124439	BNIP2	Distal
chr15	59814341	59814841	29	CD4 TCM._.HI_control_AS14-03700	125056	BNIP2	Distal
chr15	59838257	59838757	3	CD14 Mono._.HI_control_AS09-13278	148972	BNIP2	Distal
chr15	59838813	59839313	3	CD14 Mono._.MRSA_DU19-01S0004013	149528	BNIP2	Distal
chr15	59859860	59860360	2	CD4 Naive._.MRSA_DU19-01S0003989	144111	FOXB1	Distal
chr15	59886593	59887093	2	CD4 TCM._.MRSA_DU19-01S0003987	117378	FOXB1	Distal
chr15	59907578	59908078	2	CD14 Mono._.HI_control_AS09-13278	96393	FOXB1	Distal
chr15	59917427	59917927	31	CD4 TCM._.MRSA_DU19-01S0003987	86544	FOXB1	Distal
chr15	59919232	59919732	18	CD4 TCM._.MRSA_DU19-01S0003978	84739	FOXB1	Distal
chr15	59976467	59976967	30	CD4 TCM._.ANTH_control_BWJ0023	27504	FOXB1	Distal
chr15	59993885	59994385	2	CD4 TCM._.MSSA_DU19-01S0003464	10086	FOXB1	Distal
chr15	59997043	59997543	27	CD4 TCM._.MRSA_DU19-01S0003987	6928	FOXB1	Distal
chr15	60000023	60000523	2	CD4 TCM._.MSSA_DU19-01S0003527	3948	FOXB1	Distal
chr15	60003620	60004120	6	CD4 Naive._.ANTH_control_BMI0099	351	FOXB1	Promoter
chr15	60004477	60004977	7	CD14 Mono._.HI_control_AS11-18755	504	FOXB1	Intronic
chr15	60005189	60005689	22	CD4 TCM._.HI_control_AS14-03700	1216	FOXB1	Exonic
chr15	60006206	60006706	31	CD4 TCM._.HI_control_AS14-03700	2233	FOXB1	Exonic
chr15	60017791	60018291	17	CD14 Mono._.MRSA_DU19-01S0003989	13818	FOXB1	Intronic
chr15	60037453	60037953	2	CD4 Naive._.Other	33480	FOXB1	Intronic
chr15	60038033	60038533	2	NK._.MSSA_DU19-01S0003507	34060	FOXB1	Intronic
chr15	60044825	60045325	8	CD4 TCM._.HI_control_AS14-03700	40852	FOXB1	Intronic
chr15	60045972	60046472	2	CD14 Mono._.MRSA_DU19-01S0003992	41999	FOXB1	Intronic
chr15	60073929	60074429	2	CD4 TCM._.MRSA_DU19-01S0003992	69956	FOXB1	Distal
chr15	60074441	60074941	5	CD4 TCM._.MRSA_DU19-01S0003987	70468	FOXB1	Distal
chr15	60098753	60099253	2	cDC2._.ANTH_control_BMI0099	94780	FOXB1	Distal
chr15	60120005	60120505	2	CD4 Naive._.HI_control_AS11-18755	116032	FOXB1	Distal
chr15	60120717	60121217	2	CD4 Naive._.MRSA_DU19-01S0003994	116744	FOXB1	Distal
chr15	60127669	60128169	30	CD4 Naive._.MRSA_DU19-01S0003987	123696	FOXB1	Distal
chr15	60135779	60136279	2	B naive._.HI_control_AS14-03700	131806	FOXB1	Distal
chr15	60159282	60159782	2	NK._.ANTH_control_BMI0101	155309	FOXB1	Distal
chr15	60179746	60180246	15	CD4 TCM._.MSSA_DU19-01S0003507	175773	FOXB1	Distal
chr15	60223639	60224139	2	NK._.HI_control_AS11-18755	178993	ANXA2	Distal
chr15	60255330	60255830	31	CD14 Mono._.HI_control_AS09-13278	147302	ANXA2	Distal
chr15	60259325	60259825	6	CD14 Mono._.MRSA_DU19-01S0003989	143307	ANXA2	Distal
chr15	60326771	60327271	11	CD4 Naive._.HI_control_AS17-00144	75861	ANXA2	Distal
chr15	60328746	60329246	4	CD8 TEM._.MRSA_DU19-01S0003549	73886	ANXA2	Distal
chr15	60345659	60346159	2	CD16 Mono._.MRSA_DU19-01S0004015	56973	ANXA2	Distal
chr15	60359611	60360111	14	CD4 Naive._.ANTH_control_BMI0093	43021	ANXA2	Intronic
chr15	60362659	60363159	24	CD4 TCM._.MRSA_DU19-01S0004015	39973	ANXA2	Exonic
chr15	60382990	60383490	2	CD16 Mono._.Other	19642	ANXA2	Exonic
chr15	60389257	60389757	31	CD4 TCM._.HI_control_AS09-13278	13375	ANXA2	Intronic
chr15	60391084	60391584	30	CD14 Mono._.MRSA_DU19-01S0003994	11548	ANXA2	Intronic
chr15	60392509	60393009	29	CD4 TCM._.MSSA_DU19-01S0003466	10123	ANXA2	Intronic
chr15	60393072	60393572	19	CD14 Mono._.MRSA_DU19-01S0003994	9560	ANXA2	Exonic
chr15	60393783	60394283	19	CD16 Mono._.MSSA_DU19-01S0003482	8849	ANXA2	Intronic
chr15	60394706	60395206	7	CD16 Mono._.MSSA_DU19-01S0003492	7926	ANXA2	Intronic
chr15	60395546	60396046	20	CD14 Mono._.MRSA_DU19-01S0004015	7086	ANXA2	Exonic
chr15	60396065	60396565	4	CD16 Mono._.ANTH_control_BMI0101	6567	ANXA2	Exonic
chr15	60396933	60397433	31	CD14 Mono._.MRSA_DU19-01S0003978	5699	ANXA2	Intronic
chr15	60397870	60398370	31	CD14 Mono._.MRSA_DU19-01S0003994	4762	ANXA2	Intronic
chr15	60398442	60398942	32	CD4 TCM._.HI_control_AS09-13278	4190	ANXA2	Exonic
chr15	60398992	60399492	10	CD4 TCM._.ANTH_control_BWJ0023	3640	ANXA2	Intronic
chr15	60399496	60399996	3	CD8 TEM._.MSSA_DU19-01S0003482	3136	ANXA2	Intronic
chr15	60407408	60407908	21	CD14 Mono._.MSSA_DU19-01S0004017	4774	ANXA2	Distal
chr15	60408415	60408915	31	CD14 Mono._.MRSA_DU19-01S0003992	5781	ANXA2	Distal
chr15	60418028	60418528	4	CD14 Mono._.ANTH_control_BMI0094	15394	ANXA2	Distal
chr15	60424141	60424641	5	CD14 Mono._.MRSA_DU19-01S0003542	21507	ANXA2	Intronic
chr15	60444104	60444604	2	CD14 Mono._.ANTH_control_BMI0094	34805	ICE2	Intronic
chr15	60458687	60459187	4	CD16 Mono._.ANTH_control_BMI0101	20222	ICE2	Intronic
chr15	60469777	60470277	20	CD14 Mono._.HI_control_AS17-00144	9132	ICE2	Intronic
chr15	60472963	60473463	2	B naive._.MSSA_DU19-01S0003507	5946	ICE2	Intronic
chr15	60478107	60478607	9	CD14 Mono._.MRSA_DU19-01S0003542	802	ICE2	Promoter
chr15	60478878	60479378	31	CD8 TEM._.MRSA_DU19-01S0004015	31	ICE2	Promoter
chr15	60479760	60480260	16	CD4 TCM._.HI_control_AS14-03700	831	RORA-AS1	Promoter
chr15	60480870	60481370	2	MAIT._.MSSA_DU19-01S0003453	1941	RORA-AS1	Promoter
chr15	60483868	60484368	2	CD4 TCM._.MSSA_DU19-01S0003453	4939	RORA-AS1	Intronic
chr15	60485361	60485861	2	CD8 TEM._.ANTH_control_BMI0095	6432	RORA-AS1	Intronic
chr15	60487853	60488353	2	CD4 TCM._.MSSA_DU19-01S0003466	8924	RORA-AS1	Intronic
chr15	60493769	60494269	2	MAIT._.Other	14840	RORA-AS1	Exonic
chr15	60502061	60502561	2	CD4 TCM._.HI_control_AS09-13278	23132	RORA-AS1	Intronic
chr15	60503386	60503886	2	MAIT._.ANTH_control_BMI0101	24457	RORA-AS1	Exonic
chr15	60506253	60506753	2	MAIT._.ANTH_control_BMI0101	27324	RORA-AS1	Intronic
chr15	60507733	60508233	32	CD4 TCM._.MSSA_DU19-01S0003453	28804	RORA-AS1	Intronic
chr15	60508396	60508896	7	MAIT._.MSSA_DU19-01S0003482	29467	RORA-AS1	Intronic
chr15	60511291	60511791	9	MAIT._.MSSA_DU19-01S0003453	32362	RORA-AS1	Exonic
chr15	60512211	60512711	2	CD4 TCM._.MSSA_DU19-01S0003453	33282	RORA-AS1	Intronic
chr15	60514136	60514636	3	MAIT._.ANTH_control_BMI0101	35207	RORA-AS1	Intronic
chr15	60518903	60519403	2	MAIT._.MSSA_DU19-01S0003466	39974	RORA-AS1	Intronic
chr15	60520018	60520518	3	MAIT._.MSSA_DU19-01S0003466	41089	RORA-AS1	Exonic
chr15	60520706	60521206	31	CD4 TCM._.MRSA_DU19-01S0003989	41777	RORA-AS1	Intronic
chr15	60521521	60522021	2	MAIT._.MSSA_DU19-01S0003462	42592	RORA-AS1	Intronic
chr15	60523054	60523554	2	CD4 TCM._.MSSA_DU19-01S0003492	44125	RORA-AS1	Intronic
chr15	60526201	60526701	13	MAIT._.ANTH_control_BWJ0023	47272	RORA-AS1	Intronic
chr15	60527208	60527708	2	MAIT._.MSSA_DU19-01S0003464	48279	RORA-AS1	Intronic
chr15	60528467	60528967	29	CD4 TCM._.HI_control_AS09-13278	49538	RORA-AS1	Exonic
chr15	60528989	60529489	3	MAIT._.MSSA_DU19-01S0003453	50060	RORA-AS1	Exonic
chr15	60529775	60530275	3	MAIT._.MSSA_DU19-01S0003482	50846	RORA-AS1	Exonic
chr15	60530654	60531154	2	MAIT._.MSSA_DU19-01S0003527	51725	RORA-AS1	Exonic
chr15	60532336	60532836	3	MAIT._.MSSA_DU19-01S0003466	53407	RORA-AS1	Intronic
chr15	60532941	60533441	3	MAIT._.MSSA_DU19-01S0003466	54012	RORA-AS1	Intronic
chr15	60534081	60534581	2	NK._.MSSA_DU19-01S0003492	55152	RORA-AS1	Intronic
chr15	60535615	60536115	6	MAIT._.MSSA_DU19-01S0003453	56686	RORA-AS1	Intronic
chr15	60536162	60536662	2	CD4 TCM._.HI_control_AS14-03700	57233	RORA-AS1	Intronic
chr15	60537341	60537841	3	MAIT._.MRSA_DU19-01S0003989	58412	RORA-AS1	Intronic
chr15	60537945	60538445	2	CD4 TCM._.MRSA_DU19-01S0003989	59016	RORA-AS1	Intronic
chr15	60538961	60539461	14	CD4 TCM._.MSSA_DU19-01S0003527	60032	RORA-AS1	Intronic
chr15	60539747	60540247	2	CD4 Naive._.MSSA_DU19-01S0003515	60818	RORA-AS1	Intronic
chr15	60540319	60540819	19	CD4 TCM._.MRSA_DU19-01S0003992	61390	RORA-AS1	Intronic
chr15	60541010	60541510	2	CD8 TEM._.MSSA_DU19-01S0003492	62081	RORA-AS1	Intronic
chr15	60541955	60542455	26	NK._.MSSA_DU19-01S0003466	63026	RORA-AS1	Intronic
chr15	60542592	60543092	9	MAIT._.MSSA_DU19-01S0003464	63663	RORA-AS1	Intronic
chr15	60543329	60543829	12	MAIT._.MSSA_DU19-01S0003466	64400	RORA-AS1	Intronic
chr15	60543838	60544338	7	MAIT._.MRSA_DU19-01S0003989	64909	RORA-AS1	Intronic
chr15	60544781	60545281	7	CD4 TCM._.MRSA_DU19-01S0004015	65852	RORA-AS1	Intronic
chr15	60545735	60546235	4	CD4 TCM._.MRSA_DU19-01S0003542	66806	RORA-AS1	Intronic
chr15	60546773	60547273	28	CD4 TCM._.MRSA_DU19-01S0003987	67844	RORA-AS1	Intronic
chr15	60547540	60548040	10	CD4 TCM._.MRSA_DU19-01S0003978	68611	RORA-AS1	Exonic
chr15	60548119	60548619	26	CD4 TCM._.MRSA_DU19-01S0003987	69190	RORA-AS1	Intronic
chr15	60548749	60549249	2	CD4 TCM._.MRSA_DU19-01S0003542	69820	RORA-AS1	Intronic
chr15	60549723	60550223	26	CD8 TEM._.MRSA_DU19-01S0004015	70794	RORA-AS1	Intronic
chr15	60550438	60550938	2	CD4 TCM._.MSSA_DU19-01S0003453	71509	RORA-AS1	Intronic
chr15	60551063	60551563	20	CD8 TEM._.MRSA_DU19-01S0003542	72134	RORA-AS1	Intronic
chr15	60551591	60552091	23	CD4 TCM._.MRSA_DU19-01S0003987	72662	RORA-AS1	Intronic
chr15	60552623	60553123	9	NK._.MSSA_DU19-01S0003492	73694	RORA-AS1	Intronic
chr15	60553451	60553951	2	NK._.MRSA_DU19-01S0003549	74522	RORA-AS1	Intronic
chr15	60554583	60555083	5	CD4 TCM._.HI_control_AS09-13278	75654	RORA-AS1	Intronic
chr15	60555087	60555587	5	CD4 TCM._.MRSA_DU19-01S0003978	76158	RORA-AS1	Intronic
chr15	60555683	60556183	6	CD4 TCM._.MSSA_DU19-01S0003527	76754	RORA-AS1	Intronic
chr15	60556575	60557075	4	NK._.HI_control_AS11-18755	77646	RORA-AS1	Intronic
chr15	60557086	60557586	28	CD4 TCM._.HI_control_AS11-18755	78157	RORA-AS1	Intronic
chr15	60559323	60559823	2	CD4 Naive._.HI_control_AS17-00144	80394	RORA-AS1	Intronic
chr15	60561558	60562058	2	MAIT._.MRSA_DU19-01S0004011	82629	RORA-AS1	Intronic
chr15	60562114	60562614	7	MAIT._.MSSA_DU19-01S0003453	83185	RORA-AS1	Intronic
chr15	60563014	60563514	9	MAIT._.MSSA_DU19-01S0003453	84085	RORA-AS1	Intronic
chr15	60563530	60564030	13	MAIT._.MSSA_DU19-01S0003453	84601	RORA-AS1	Intronic
chr15	60564321	60564821	5	CD4 TCM._.MSSA_DU19-01S0003527	85392	RORA-AS1	Intronic
chr15	60566571	60567071	2	CD4 TCM._.MSSA_DU19-01S0003464	87642	RORA-AS1	Intronic
chr15	60567648	60568148	9	CD4 TCM._.MRSA_DU19-01S0003992	88719	RORA-AS1	Intronic
chr15	60568178	60568678	15	CD4 TCM._.HI_control_AS09-13278	89249	RORA-AS1	Intronic
chr15	60568779	60569279	23	CD4 TCM._.MRSA_DU19-01S0003992	89850	RORA-AS1	Intronic
chr15	60569614	60570114	5	NK._.MSSA_DU19-01S0003492	90685	RORA-AS1	Intronic
chr15	60571045	60571545	26	CD4 TCM._.MSSA_DU19-01S0003453	92116	RORA-AS1	Intronic
chr15	60572499	60572999	17	CD4 TCM._.MRSA_DU19-01S0003542	93570	RORA-AS1	Intronic
chr15	60573778	60574278	31	CD4 TCM._.MRSA_DU19-01S0003992	94849	RORA-AS1	Intronic
chr15	60574968	60575468	14	CD4 TCM._.MRSA_DU19-01S0004013	96039	RORA-AS1	Intronic
chr15	60575857	60576357	2	NK._.ANTH_control_BMI0101	96928	RORA-AS1	Intronic
chr15	60576575	60577075	2	CD4 TCM._.MRSA_DU19-01S0003987	97646	RORA-AS1	Intronic
chr15	60578853	60579353	4	MAIT._.MRSA_DU19-01S0003989	99924	RORA-AS1	Intronic
chr15	60579450	60579950	2	CD4 TCM._.MRSA_DU19-01S0003987	100521	RORA-AS1	Intronic
chr15	60580017	60580517	7	CD4 TCM._.MSSA_DU19-01S0003453	101088	RORA-AS1	Intronic
chr15	60580524	60581024	31	CD4 TCM._.HI_control_AS09-13278	100794	RORA-AS2	Intronic
chr15	60581267	60581767	2	CD8 TEM._.MSSA_DU19-01S0003462	100051	RORA-AS2	Intronic
chr15	60582329	60582829	13	MAIT._.MSSA_DU19-01S0003527	98989	RORA-AS2	Intronic
chr15	60582943	60583443	12	CD8 TEM._.MSSA_DU19-01S0003462	98375	RORA-AS2	Intronic
chr15	60583972	60584472	15	NK._.MSSA_DU19-01S0004017	97346	RORA-AS2	Intronic
chr15	60584600	60585100	27	NK._.ANTH_control_BMI0101	96718	RORA-AS2	Intronic
chr15	60585693	60586193	27	CD4 Naive._.MRSA_DU19-01S0003987	95625	RORA-AS2	Intronic
chr15	60586254	60586754	7	CD4 TCM._.MSSA_DU19-01S0003453	95064	RORA-AS2	Intronic
chr15	60586911	60587411	4	CD4 TCM._.MRSA_DU19-01S0003987	94407	RORA-AS2	Intronic
chr15	60587849	60588349	4	CD8 TEM._.MRSA_DU19-01S0004013	93469	RORA-AS2	Intronic
chr15	60589107	60589607	10	CD4 Naive._.MRSA_DU19-01S0003987	92211	RORA-AS2	Intronic
chr15	60591045	60591545	28	CD8 TEM._.MRSA_DU19-01S0003549	90273	RORA-AS2	Intronic
chr15	60591549	60592049	25	CD4 TCM._.MRSA_DU19-01S0003992	89769	RORA-AS2	Intronic
chr15	60592362	60592862	32	CD4 TCM._.HI_control_AS09-13278	88956	RORA-AS2	Intronic
chr15	60592867	60593367	5	B memory._.ANTH_control_BWJ0023	88451	RORA-AS2	Exonic
chr15	60594454	60594954	2	CD4 Naive._.MRSA_DU19-01S0003987	86864	RORA-AS2	Intronic
chr15	60595196	60595696	2	CD8 TEM._.MRSA_DU19-01S0003987	86122	RORA-AS2	Intronic
chr15	60596184	60596684	2	CD4 TCM._.MRSA_DU19-01S0003987	85134	RORA-AS2	Intronic
chr15	60634837	60635337	2	cDC2._.Other	46481	RORA-AS2	Intronic
chr15	60635708	60636208	29	CD14 Mono._.HI_control_AS09-13278	45610	RORA-AS2	Intronic
chr15	60640549	60641049	2	CD4 Naive._.ANTH_control_BMI0093	40769	RORA-AS2	Intronic
chr15	60649254	60649754	11	CD4 TCM._.MRSA_DU19-01S0003549	32064	RORA-AS2	Intronic
chr15	60649813	60650313	32	CD4 TCM._.MSSA_DU19-01S0003492	31505	RORA-AS2	Intronic
chr15	60651799	60652299	2	CD4 TCM._.MRSA_DU19-01S0003978	29519	RORA-AS2	Intronic
chr15	60656403	60656903	7	CD14 Mono._.ANTH_control_BMI0093	24915	RORA-AS2	Intronic
chr15	60656992	60657492	2	CD4 TCM._.ANTH_control_BMI0101	24326	RORA-AS2	Intronic
chr15	60660486	60660986	17	CD8 TEM._.HI_control_AS09-13278	20832	RORA-AS2	Intronic
chr15	60666449	60666949	2	NK._.MSSA_DU19-01S0003492	14869	RORA-AS2	Intronic
chr15	60667165	60667665	14	CD8 TEM._.HI_control_AS17-00144	14153	RORA-AS2	Intronic
chr15	60672342	60672842	4	CD4 TCM._.ANTH_control_BWJ0023	8976	RORA-AS2	Intronic
chr15	60673870	60674370	4	CD4 TCM._.MRSA_DU19-01S0003549	7448	RORA-AS2	Intronic
chr15	60694084	60694584	8	CD4 TCM._.ANTH_control_BWJ0023	12764	RORA-AS2	Intronic
chr15	60695135	60695635	2	CD4 Naive._.MRSA_DU19-01S0003987	13815	RORA-AS2	Intronic
chr15	60695677	60696177	22	CD4 TCM._.MRSA_DU19-01S0003987	14357	RORA-AS2	Intronic
chr15	60697131	60697631	6	CD4 TCM._.MRSA_DU19-01S0003989	15811	RORA-AS2	Intronic
chr15	60697687	60698187	16	CD4 TCM._.MSSA_DU19-01S0003453	16367	RORA-AS2	Intronic
chr15	60700807	60701307	5	CD4 TCM._.MRSA_DU19-01S0003989	19487	RORA-AS2	Intronic
chr15	60701486	60701986	3	CD4 TCM._.ANTH_control_BMI0101	20166	RORA-AS2	Intronic
chr15	60703417	60703917	3	CD8 TEM._.MRSA_DU19-01S0003549	22097	RORA-AS2	Intronic
chr15	60704070	60704570	32	CD4 TCM._.HI_control_AS14-03700	22750	RORA-AS2	Intronic
chr15	60704668	60705168	21	CD4 TCM._.MRSA_DU19-01S0004013	23348	RORA-AS2	Intronic
chr15	60713199	60713699	2	CD16 Mono._.MSSA_DU19-01S0003464	31879	RORA-AS2	Intronic
chr15	60714944	60715444	2	CD8 TEM._.MRSA_DU19-01S0003994	33624	RORA-AS2	Intronic
chr15	60719428	60719928	5	CD4 TCM._.MRSA_DU19-01S0004011	38108	RORA-AS2	Intronic
chr15	60720058	60720558	24	CD4 TCM._.MSSA_DU19-01S0003507	38738	RORA-AS2	Intronic
chr15	60720705	60721205	19	CD4 Naive._.HI_control_AS17-00144	39385	RORA-AS2	Intronic
chr15	60721403	60721903	7	CD4 TCM._.ANTH_control_BMI0094	40083	RORA-AS2	Intronic
chr15	60722093	60722593	6	CD4 TCM._.ANTH_control_BWJ0023	40773	RORA-AS2	Intronic
chr15	60724915	60725415	2	CD4 Naive._.MRSA_DU19-01S0003987	43595	RORA-AS2	Intronic
chr15	60729991	60730491	2	CD4 TCM._.MSSA_DU19-01S0003509	48671	RORA-AS2	Intronic
chr15	60740579	60741079	10	MAIT._.ANTH_control_BWJ0023	59259	RORA-AS2	Intronic
chr15	60775622	60776122	2	CD4 TCM._.MSSA_DU19-01S0003453	94302	RORA-AS2	Intronic
chr15	60776172	60776672	3	CD4 TCM._.HI_control_AS14-03700	94852	RORA-AS2	Intronic
chr15	60781308	60781808	6	CD4 TCM._.MRSA_DU19-01S0004013	99988	RORA-AS2	Intronic
chr15	60786632	60787132	2	CD4 TCM._.ANTH_control_BMI0101	105312	RORA-AS2	Intronic
chr15	60787175	60787675	4	CD4 TCM._.HI_control_AS09-13278	105855	RORA-AS2	Intronic
chr15	60787701	60788201	28	CD4 TCM._.MSSA_DU19-01S0003492	106381	RORA-AS2	Intronic
chr15	60788331	60788831	26	CD4 TCM._.MSSA_DU19-01S0004017	107011	RORA-AS2	Intronic
chr15	60795412	60795912	8	CD4 Naive._.HI_control_AS17-00144	114092	RORA-AS2	Intronic
chr15	60796061	60796561	3	NK._.MSSA_DU19-01S0004017	114741	RORA-AS2	Intronic
chr15	60797789	60798289	5	CD4 TCM._.MRSA_DU19-01S0003987	116469	RORA-AS2	Intronic
chr15	60798790	60799290	11	CD4 TCM._.MRSA_DU19-01S0003542	117470	RORA-AS2	Intronic
chr15	60799761	60800261	18	CD4 TCM._.HI_control_AS09-13278	118441	RORA-AS2	Intronic
chr15	60800312	60800812	30	CD4 TCM._.MRSA_DU19-01S0003987	118992	RORA-AS2	Intronic
chr15	60802412	60802912	2	NK._.MSSA_DU19-01S0004017	121092	RORA-AS2	Intronic
chr15	60804996	60805496	3	CD4 TCM._.MSSA_DU19-01S0003507	123676	RORA-AS2	Intronic
chr15	60806106	60806606	6	CD4 TCM._.MRSA_DU19-01S0003542	124786	RORA-AS2	Intronic
chr15	60806832	60807332	2	NK._.MSSA_DU19-01S0003527	125512	RORA-AS2	Intronic
chr15	60808171	60808671	2	CD4 TCM._.MSSA_DU19-01S0004017	126851	RORA-AS2	Intronic
chr15	60809197	60809697	15	CD4 TCM._.HI_control_AS09-13278	127877	RORA-AS2	Intronic
chr15	60810692	60811192	2	CD4 Naive._.MSSA_DU19-01S0003466	129372	RORA-AS2	Intronic
chr15	60819339	60819839	7	CD4 TCM._.MRSA_DU19-01S0003989	138019	RORA-AS2	Intronic
chr15	60819929	60820429	12	CD4 TCM._.HI_control_AS09-13278	138609	RORA-AS2	Intronic
chr15	60821468	60821968	3	CD4 TCM._.ANTH_control_BMI0094	140148	RORA-AS2	Intronic
chr15	60822132	60822632	3	CD4 TCM._.MSSA_DU19-01S0004017	140812	RORA-AS2	Intronic
chr15	60838662	60839162	9	CD4 TCM._.HI_control_AS09-13278	157342	RORA-AS2	Intronic
chr15	60839358	60839858	5	CD4 TCM._.MRSA_DU19-01S0004011	158038	RORA-AS2	Intronic
chr15	60840116	60840616	12	CD8 TEM._.MSSA_DU19-01S0003509	158796	RORA-AS2	Intronic
chr15	60840700	60841200	31	CD8 TEM._.ANTH_control_BMI0099	159380	RORA-AS2	Intronic
chr15	60841520	60842020	6	MAIT._.HI_control_AS11-18755	160200	RORA-AS2	Intronic
chr15	60842277	60842777	10	NK._.MSSA_DU19-01S0004017	160957	RORA-AS2	Intronic
chr15	60843710	60844210	2	MAIT._.MSSA_DU19-01S0003464	162390	RORA-AS2	Intronic
chr15	60844388	60844888	32	CD4 TCM._.ANTH_control_BWJ0023	163068	RORA-AS2	Intronic
chr15	60844894	60845394	16	CD4 TCM._.MSSA_DU19-01S0003527	163574	RORA-AS2	Intronic
chr15	60850825	60851325	2	B naive._.MSSA_DU19-01S0003507	169505	RORA-AS2	Intronic
chr15	60854904	60855404	2	NK._.MSSA_DU19-01S0004017	173584	RORA-AS2	Intronic
chr15	60858239	60858739	2	CD4 Naive._.MRSA_DU19-01S0003987	176919	RORA-AS2	Intronic
chr15	60860171	60860671	24	NK._.MSSA_DU19-01S0003466	178851	RORA-AS2	Intronic
chr15	60861475	60861975	2	B naive._.HI_control_AS11-18755	180155	RORA-AS2	Intronic
chr15	60863381	60863881	4	CD4 TCM._.ANTH_control_BMI0099	182061	RORA-AS2	Intronic
chr15	60885117	60885617	2	CD8 TEM._.HI_control_AS17-00144	203797	RORA-AS2	Intronic
chr15	60886638	60887138	2	B naive._.HI_control_AS09-13278	205318	RORA-AS2	Intronic
chr15	60888318	60888818	2	B naive._.HI_control_AS09-13278	206998	RORA-AS2	Intronic
chr15	60890287	60890787	6	NK._.ANTH_control_BWJ0023	208967	RORA-AS2	Intronic
chr15	60891915	60892415	2	CD4 Naive._.MRSA_DU19-01S0003992	210595	RORA-AS2	Intronic
chr15	60892957	60893457	3	B naive._.HI_control_AS09-13278	211637	RORA-AS2	Intronic
chr15	60897283	60897783	2	B naive._.HI_control_AS09-13278	215963	RORA-AS2	Intronic
chr15	60899366	60899866	31	CD4 TCM._.MSSA_DU19-01S0003527	218046	RORA-AS2	Intronic
chr15	60899893	60900393	4	CD4 TCM._.MSSA_DU19-01S0003453	218573	RORA-AS2	Intronic
chr15	60905514	60906014	17	CD4 TCM._.MSSA_DU19-01S0003453	224194	RORA-AS2	Intronic
chr15	60907411	60907911	2	CD4 TCM._.MRSA_DU19-01S0004015	226091	RORA-AS2	Intronic
chr15	60909710	60910210	2	B naive._.HI_control_AS11-18755	228390	RORA-AS2	Intronic
chr15	60916267	60916767	18	CD16 Mono._.ANTH_control_BWJ0023	234947	RORA-AS2	Intronic
chr15	60916811	60917311	32	CD4 TCM._.HI_control_AS17-00144	235491	RORA-AS2	Intronic
chr15	60922718	60923218	4	CD8 TEM._.MRSA_DU19-01S0003978	241398	RORA-AS2	Intronic
chr15	60925222	60925722	2	NK._.MSSA_DU19-01S0004017	243902	RORA-AS2	Intronic
chr15	60932487	60932987	10	CD4 Naive._.MRSA_DU19-01S0003987	251167	RORA-AS2	Intronic
chr15	60933825	60934325	3	CD4 TCM._.MSSA_DU19-01S0003466	252505	RORA-AS2	Intronic
chr15	60956881	60957381	2	CD4 Naive._.HI_control_AS09-13278	272187	RORA	Intronic
chr15	60970629	60971129	2	B naive._.HI_control_AS11-18755	258439	RORA	Intronic
chr15	60974910	60975410	2	CD16 Mono._.ANTH_control_BMI0094	254158	RORA	Intronic
chr15	60976568	60977068	2	CD8 TEM._.HI_control_AS14-03700	252500	RORA	Intronic
chr15	60991551	60992051	2	B naive._.HI_control_AS11-18755	237517	RORA	Intronic
chr15	60994512	60995012	4	CD14 Mono._.HI_control_AS09-13278	234556	RORA	Intronic
chr15	61003482	61003982	2	CD4 TCM._.MRSA_DU19-01S0003987	225586	RORA	Intronic
chr15	61036043	61036543	9	CD14 Mono._.HI_control_AS11-18755	193025	RORA	Intronic
chr15	61037402	61037902	2	CD4 TCM._.MSSA_DU19-01S0004017	191666	RORA	Intronic
chr15	61040900	61041400	2	CD4 TCM._.MRSA_DU19-01S0003987	188168	RORA	Intronic
chr15	61050941	61051441	2	NK._.MRSA_DU19-01S0004015	178127	RORA	Intronic
chr15	61052334	61052834	2	CD4 Naive._.MSSA_DU19-01S0003507	176734	RORA	Intronic
chr15	61075154	61075654	2	CD8 TEM._.MRSA_DU19-01S0003994	153914	RORA	Intronic
chr15	61078576	61079076	2	NK._.ANTH_control_BMI0101	150492	RORA	Intronic
chr15	61084853	61085353	2	B naive._.ANTH_control_BMI0094	144215	RORA	Intronic
chr15	61100501	61101001	2	CD8 TEM._.MRSA_DU19-01S0003994	128567	RORA	Intronic
chr15	61123310	61123810	2	CD4 TCM._.MRSA_DU19-01S0003992	105758	RORA	Intronic
chr15	61147030	61147530	2	Platelet._.MRSA_DU19-01S0004015	82038	RORA	Intronic
chr15	61167560	61168060	2	CD14 Mono._.MRSA_DU19-01S0003542	61508	RORA	Intronic
chr15	61168257	61168757	2	B naive._.HI_control_AS11-18755	60811	RORA	Intronic
chr15	61169033	61169533	4	CD14 Mono._.MRSA_DU19-01S0004013	60035	RORA	Intronic
chr15	61169756	61170256	3	CD8 TEM._.MRSA_DU19-01S0004015	59312	RORA	Intronic
chr15	61178907	61179407	2	B naive._.HI_control_AS09-13278	50161	RORA	Intronic
chr15	61192459	61192959	2	B naive._.HI_control_AS11-18755	36609	RORA	Intronic
chr15	61195072	61195572	7	CD14 Mono._.ANTH_control_BMI0093	33996	RORA	Intronic
chr15	61199743	61200243	2	B naive._.MSSA_DU19-01S0003507	29325	RORA	Intronic
chr15	61226588	61227088	2	NK._.MRSA_DU19-01S0004013	2480	RORA	Intronic
chr15	61235422	61235922	2	CD14 Mono._.MSSA_DU19-01S0003509	6352	RORA	Distal
chr15	61279405	61279905	2	NK._.MSSA_DU19-01S0003492	50335	RORA	Distal
chr15	61309702	61310202	2	CD8 TEM._.MRSA_DU19-01S0003987	80632	RORA	Distal
chr15	61314418	61314918	2	NK._.MRSA_DU19-01S0004011	85348	RORA	Distal
chr15	61316088	61316588	2	CD14 Mono._.HI_control_AS09-13278	87018	RORA	Distal
chr15	61322114	61322614	2	CD8 TEM._.HI_control_AS09-13278	93044	RORA	Distal
chr15	61364866	61365366	2	CD16 Mono._.ANTH_control_BMI0099	135796	RORA	Distal
chr15	61413023	61413523	2	B naive._.HI_control_AS11-18755	183953	RORA	Distal
chr15	61436231	61436731	2	NK._.MRSA_DU19-01S0004013	207161	RORA	Distal
chr15	61458645	61459145	2	B naive._.MSSA_DU19-01S0003515	229575	RORA	Distal
chr15	61483538	61484038	2	B naive._.HI_control_AS11-18755	254468	RORA	Distal
chr15	61495272	61495772	2	NK._.MRSA_DU19-01S0004015	266202	RORA	Distal
chr15	61508970	61509470	2	B naive._.HI_control_AS11-18755	279900	RORA	Distal
chr15	61527850	61528350	2	B naive._.MSSA_DU19-01S0003515	298780	RORA	Distal
chr15	61528442	61528942	2	B naive._.Other	299372	RORA	Distal
chr15	61538701	61539201	2	CD8 TEM._.HI_control_AS09-13278	309631	RORA	Distal
chr15	61540292	61540792	2	CD8 TEM._.HI_control_AS09-13278	311222	RORA	Distal
chr15	61541279	61541779	2	CD8 TEM._.HI_control_AS09-13278	312209	RORA	Distal
chr15	61644375	61644875	2	CD8 TEM._.HI_control_AS09-13278	415305	RORA	Distal
chr15	61648371	61648871	2	CD14 Mono._.HI_control_AS09-13278	411851	VPS13C	Distal
chr15	61719649	61720149	2	B naive._.HI_control_AS11-18755	340573	VPS13C	Distal
chr15	61720774	61721274	2	CD8 TEM._.HI_control_AS14-03700	339448	VPS13C	Distal
chr15	61722880	61723380	2	NK._.ANTH_control_BMI0093	337342	VPS13C	Distal
chr15	61736754	61737254	4	CD14 Mono._.HI_control_AS14-03700	323468	VPS13C	Distal
chr15	61753250	61753750	12	NK._.MSSA_DU19-01S0003466	306972	VPS13C	Distal
chr15	61831300	61831800	6	CD14 Mono._.HI_control_AS17-00144	228922	VPS13C	Distal
chr15	61834043	61834543	13	CD16 Mono._.MSSA_DU19-01S0003482	226179	VPS13C	Distal
chr15	61835430	61835930	18	CD14 Mono._.HI_control_AS14-03700	224792	VPS13C	Distal
chr15	61841383	61841883	2	CD16 Mono._.ANTH_control_BWJ0023	218839	VPS13C	Distal
chr15	61856240	61856740	11	CD8 TEM._.ANTH_control_BWJ0023	203982	VPS13C	Exonic
chr15	61857443	61857943	25	NK._.HI_control_AS17-00144	202779	VPS13C	Intronic
chr15	62026960	62027460	7	B naive._.MSSA_DU19-01S0003466	33262	VPS13C	Intronic
chr15	62045984	62046484	3	CD8 TEM._.MRSA_DU19-01S0004015	14238	VPS13C	Intronic
chr15	62047227	62047727	3	B naive._.ANTH_control_BMI0094	12995	VPS13C	Intronic
chr15	62052619	62053119	10	CD14 Mono._.MRSA_DU19-01S0003987	7603	VPS13C	Intronic
chr15	62057293	62057793	3	CD14 Mono._.ANTH_control_BMI0094	2929	VPS13C	Intronic
chr15	62059036	62059536	3	NK._.MRSA_DU19-01S0004013	1186	VPS13C	Intronic
chr15	62059697	62060197	22	CD16 Mono._.ANTH_control_BWJ0023	525	VPS13C	Intronic
chr15	62060300	62060800	32	CD4 TCM._.MSSA_DU19-01S0003453	76	VPS13C	Promoter
chr15	62060814	62061314	23	CD4 TCM._.MSSA_DU19-01S0003453	590	VPS13C	Promoter
chr15	62061326	62061826	4	MAIT._.MSSA_DU19-01S0003466	1102	VPS13C	Promoter
chr15	62066683	62067183	31	CD4 TCM._.HI_control_AS09-13278	43	C2CD4A	Promoter
chr15	62067664	62068164	29	CD4 TCM._.MSSA_DU19-01S0003466	936	C2CD4A	Exonic
chr15	62068294	62068794	28	CD14 Mono._.MRSA_DU19-01S0003992	1566	C2CD4A	Exonic
chr15	62071626	62072126	13	CD4 TCM._.MSSA_DU19-01S0003453	4898	C2CD4A	Distal
chr15	62076060	62076560	2	CD14 Mono._.MSSA_DU19-01S0004017	9332	C2CD4A	Distal
chr15	62079655	62080155	4	CD14 Mono._.MSSA_DU19-01S0003464	12927	C2CD4A	Distal
chr15	62099104	62099604	3	CD14 Mono._.MRSA_DU19-01S0004013	32376	C2CD4A	Distal
chr15	62118402	62118902	16	CD14 Mono._.MRSA_DU19-01S0003989	46630	C2CD4B	Distal
chr15	62119312	62119812	29	CD14 Mono._.MRSA_DU19-01S0003994	45720	C2CD4B	Distal
chr15	62120860	62121360	2	CD4 TCM._.MSSA_DU19-01S0003507	44172	C2CD4B	Distal
chr15	62121593	62122093	4	CD4 TCM._.MRSA_DU19-01S0003978	43439	C2CD4B	Distal
chr15	62122250	62122750	13	MAIT._.MSSA_DU19-01S0003453	42782	C2CD4B	Distal
chr15	62124022	62124522	17	CD16 Mono._.MSSA_DU19-01S0003453	41010	C2CD4B	Distal
chr15	62124610	62125110	6	CD16 Mono._.MRSA_DU19-01S0003987	40422	C2CD4B	Distal
chr15	62128898	62129398	11	MAIT._.ANTH_control_BMI0101	36134	C2CD4B	Distal
chr15	62141599	62142099	3	CD16 Mono._.MSSA_DU19-01S0003515	23433	C2CD4B	Distal
chr15	62142146	62142646	5	MAIT._.MSSA_DU19-01S0003453	22886	C2CD4B	Distal
chr15	62146018	62146518	2	CD4 Naive._.MRSA_DU19-01S0003994	19014	C2CD4B	Distal
chr15	62163748	62164248	3	CD4 TCM._.HI_control_AS17-00144	1284	C2CD4B	Exonic
chr15	62164476	62164976	7	MAIT._.MSSA_DU19-01S0003453	556	C2CD4B	Exonic
chr15	62165105	62165605	7	CD4 TCM._.HI_control_AS11-18755	71	C2CD4B	Promoter
chr15	62170829	62171329	2	CD16 Mono._.MSSA_DU19-01S0003515	5795	C2CD4B	Distal
chr15	62212813	62213313	6	CD4 Naive._.HI_control_AS17-00144	47779	C2CD4B	Distal
chr15	62222739	62223239	2	CD4 Naive._.HI_control_AS17-00144	57705	C2CD4B	Distal
chr15	62223459	62223959	4	CD4 TCM._.MRSA_DU19-01S0004015	58425	C2CD4B	Distal
chr15	62224034	62224534	7	CD4 TCM._.MRSA_DU19-01S0004015	59000	C2CD4B	Distal
chr15	62224535	62225035	2	CD4 TCM._.MRSA_DU19-01S0003549	59501	C2CD4B	Distal
chr15	62254273	62254773	13	CD4 TCM._.MSSA_DU19-01S0003507	50210	MIR8067	Distal
chr15	62334926	62335426	2	CD8 TEM._.MRSA_DU19-01S0003994	7852	MIR6085	Distal
chr15	62344834	62345334	22	CD4 Naive._.ANTH_control_BMI0093	2054	MIR6085	Distal
chr15	62348626	62349126	2	CD16 Mono._.ANTH_control_BMI0094	5846	MIR6085	Distal
chr15	62350745	62351245	7	CD14 Mono._.ANTH_control_BMI0093	7965	MIR6085	Distal
chr15	62352797	62353297	2	CD4 Naive._.MRSA_DU19-01S0003989	10017	MIR6085	Distal
chr15	62362562	62363062	2	NK._.MSSA_DU19-01S0004017	19782	MIR6085	Distal
chr15	62378251	62378751	2	CD8 TEM._.MSSA_DU19-01S0003509	35471	MIR6085	Distal
chr15	62390259	62390759	28	CD14 Mono._.MRSA_DU19-01S0003992	47479	MIR6085	Distal
chr15	62391072	62391572	19	CD14 Mono._.MRSA_DU19-01S0003992	48292	MIR6085	Distal
chr15	62391598	62392098	18	CD14 Mono._.HI_control_AS09-13278	48818	MIR6085	Distal
chr15	62392306	62392806	4	CD14 Mono._.MSSA_DU19-01S0003509	49526	MIR6085	Distal
chr15	62406661	62407161	2	CD4 Naive._.HI_control_AS17-00144	63881	MIR6085	Distal
chr15	62429422	62429922	2	CD4 TCM._.ANTH_control_BMI0101	86642	MIR6085	Distal
chr15	62442120	62442620	2	CD16 Mono._.ANTH_control_BMI0094	99340	MIR6085	Distal
chr15	62445265	62445765	2	CD4 Naive._.MRSA_DU19-01S0004013	102485	MIR6085	Distal
chr15	62447470	62447970	2	CD4 Naive._.HI_control_AS17-00144	104690	MIR6085	Distal
chr15	62475849	62476349	3	CD16 Mono._.MSSA_DU19-01S0003453	85265	TLN2	Distal
chr15	62526414	62526914	2	CD4 TCM._.MRSA_DU19-01S0003987	34700	TLN2	Distal
chr15	62559621	62560121	2	B naive._.MRSA_DU19-01S0003542	1493	TLN2	Promoter
chr15	62578132	62578632	2	CD4 TCM._.HI_control_AS14-03700	17016	TLN2	Intronic
chr15	62579808	62580308	2	CD16 Mono._.ANTH_control_BMI0094	18692	TLN2	Intronic
chr15	62608499	62608999	2	CD16 Mono._.ANTH_control_BMI0094	36541	MGC15885	Intronic
chr15	62609179	62609679	2	CD16 Mono._.ANTH_control_BMI0094	35861	MGC15885	Intronic
chr15	62643168	62643668	2	CD16 Mono._.ANTH_control_BMI0095	1872	MGC15885	Intronic
chr15	62647405	62647905	15	CD14 Mono._.MSSA_DU19-01S0003453	2363	MGC15885	Intronic
chr15	62648880	62649380	4	CD14 Mono._.ANTH_control_BMI0094	3838	MGC15885	Intronic
chr15	62649717	62650217	19	CD14 Mono._.HI_control_AS14-03700	4675	MGC15885	Intronic
chr15	62653070	62653570	28	CD14 Mono._.MRSA_DU19-01S0003992	8028	MGC15885	Intronic
chr15	62657406	62657906	22	CD14 Mono._.MSSA_DU19-01S0004017	12364	MGC15885	Intronic
chr15	62658396	62658896	31	CD14 Mono._.MRSA_DU19-01S0003987	13354	MGC15885	Intronic
chr15	62707085	62707585	2	CD14 Mono._.HI_control_AS09-13278	62043	MGC15885	Intronic
chr15	62719130	62719630	2	CD4 TCM._.HI_control_AS17-00144	74088	MGC15885	Intronic
chr15	62737446	62737946	2	CD14 Mono._.HI_control_AS09-13278	86260	MIR190A	Intronic
chr15	62738063	62738563	2	CD8 TEM._.HI_control_AS11-18755	85643	MIR190A	Exonic
chr15	62742342	62742842	4	CD4 Naive._.MRSA_DU19-01S0003549	81364	MIR190A	Intronic
chr15	62772829	62773329	2	CD14 Mono._.HI_control_AS14-03700	50877	MIR190A	Intronic
chr15	62781922	62782422	7	CD14 Mono._.ANTH_control_BMI0093	41784	MIR190A	Intronic
chr15	62847849	62848349	4	CD16 Mono._.ANTH_control_BMI0095	24141	MIR190A	Distal
chr15	62853299	62853799	2	CD4 TCM._.HI_control_AS09-13278	29591	MIR190A	Distal
chr15	62857445	62857945	10	MAIT._.ANTH_control_BMI0101	33737	MIR190A	Distal
chr15	62900250	62900750	3	CD14 Mono._.MSSA_DU19-01S0003462	76542	MIR190A	Distal
chr15	62920811	62921311	7	CD16 Mono._.ANTH_control_BMI0095	97103	MIR190A	Distal
chr15	62921698	62922198	2	CD16 Mono._.MSSA_DU19-01S0003482	97990	MIR190A	Distal
chr15	62931569	62932069	18	CD14 Mono._.HI_control_AS09-13278	107861	MIR190A	Distal
chr15	62932300	62932800	2	CD16 Mono._.MSSA_DU19-01S0003482	108592	MIR190A	Distal
chr15	62940534	62941034	21	CD14 Mono._.MRSA_DU19-01S0003989	101847	TPM1	Distal
chr15	62983915	62984415	2	cDC2._.Other	58466	TPM1	Distal
chr15	62994836	62995336	2	B naive._.MSSA_DU19-01S0003507	47545	TPM1	Distal
chr15	63019672	63020172	2	CD4 Naive._.MRSA_DU19-01S0003987	22709	TPM1	Distal
chr15	63029956	63030456	21	CD16 Mono._.ANTH_control_BMI0101	12425	TPM1	Distal
chr15	63041046	63041546	2	CD4 TCM._.MRSA_DU19-01S0003992	1335	TPM1	Promoter
chr15	63042275	63042775	9	CD4 TCM._.MRSA_DU19-01S0004015	106	TPM1	Promoter
chr15	63042828	63043328	12	CD14 Mono._.MSSA_DU19-01S0003527	445	TPM1	Exonic
chr15	63043343	63043843	22	CD14 Mono._.HI_control_AS14-03700	960	TPM1	Exonic
chr15	63045511	63046011	2	CD4 TCM._.MRSA_DU19-01S0003987	3128	TPM1	Exonic
chr15	63048170	63048670	32	CD4 TCM._.MRSA_DU19-01S0003987	5787	TPM1	Exonic
chr15	63048759	63049259	15	CD4 Naive._.MRSA_DU19-01S0003987	6376	TPM1	Intronic
chr15	63056071	63056571	5	NK._.MSSA_DU19-01S0003515	13688	TPM1	Exonic
chr15	63093498	63093998	20	CD14 Mono._.MSSA_DU19-01S0003509	28051	LACTB	Distal
chr15	63097059	63097559	9	NK._.MSSA_DU19-01S0003492	24490	LACTB	Distal
chr15	63103629	63104129	2	CD14 Mono._.MSSA_DU19-01S0003464	17920	LACTB	Distal
chr15	63104727	63105227	3	CD16 Mono._.MSSA_DU19-01S0003453	16822	LACTB	Distal
chr15	63105306	63105806	11	NK._.ANTH_control_BMI0099	16243	LACTB	Distal
chr15	63111428	63111928	2	CD14 Mono._.MSSA_DU19-01S0003515	10121	LACTB	Distal
chr15	63113781	63114281	2	NK._.HI_control_AS17-00144	7768	LACTB	Distal
chr15	63121573	63122073	30	CD14 Mono._.MSSA_DU19-01S0003453	22	LACTB	Promoter
chr15	63122197	63122697	31	CD14 Mono._.MSSA_DU19-01S0003515	646	LACTB	Intronic
chr15	63134553	63135053	11	CD16 Mono._.MRSA_DU19-01S0003549	13002	LACTB	Intronic
chr15	63135659	63136159	31	CD14 Mono._.MRSA_DU19-01S0003978	14108	LACTB	Intronic
chr15	63150286	63150786	6	CD14 Mono._.MRSA_DU19-01S0003989	7484	RPS27L	Exonic
chr15	63156668	63157168	9	CD4 TCM._.MRSA_DU19-01S0003992	1102	RPS27L	Exonic
chr15	63157250	63157750	32	CD4 TCM._.MRSA_DU19-01S0003987	520	RPS27L	Exonic
chr15	63157808	63158308	22	CD14 Mono._.MRSA_DU19-01S0003978	36	RPS27L	Promoter
chr15	63163550	63164050	2	CD16 Mono._.MSSA_DU19-01S0003464	5778	RPS27L	Distal
chr15	63166210	63166710	3	CD4 Naive._.MRSA_DU19-01S0003987	8438	RPS27L	Distal
chr15	63179033	63179533	2	Platelet._.MRSA_DU19-01S0004015	10185	RAB8B	Distal
chr15	63181657	63182157	6	CD14 Mono._.MSSA_DU19-01S0003462	7561	RAB8B	Distal
chr15	63184024	63184524	4	CD4 Naive._.ANTH_control_BMI0099	5194	RAB8B	Distal
chr15	63188094	63188594	2	B naive._.HI_control_AS11-18755	1124	RAB8B	Promoter
chr15	63188631	63189131	2	B naive._.ANTH_control_BMI0095	587	RAB8B	Promoter
chr15	63189230	63189730	10	CD8 Naive._.MRSA_DU19-01S0003549	10	RAB8B	Promoter
chr15	63190226	63190726	21	CD16 Mono._.MSSA_DU19-01S0003462	1006	RAB8B	Intronic
chr15	63190922	63191422	7	CD16 Mono._.Other	1702	RAB8B	Intronic
chr15	63191856	63192356	27	NK._.MRSA_DU19-01S0004015	2636	RAB8B	Intronic
chr15	63192535	63193035	13	CD16 Mono._.Other	3315	RAB8B	Intronic
chr15	63193823	63194323	29	CD4 TCM._.HI_control_AS09-13278	4603	RAB8B	Intronic
chr15	63195139	63195639	10	CD16 Mono._.MRSA_DU19-01S0004015	5919	RAB8B	Intronic
chr15	63195707	63196207	15	CD14 Mono._.MRSA_DU19-01S0003989	6487	RAB8B	Intronic
chr15	63196234	63196734	2	NK._.MSSA_DU19-01S0004017	7014	RAB8B	Intronic
chr15	63200505	63201005	2	CD8 TEM._.MRSA_DU19-01S0003542	11285	RAB8B	Intronic
chr15	63201459	63201959	2	NK._.MRSA_DU19-01S0003549	12239	RAB8B	Intronic
chr15	63202190	63202690	2	CD16 Mono._.Other	12970	RAB8B	Intronic
chr15	63203675	63204175	30	CD8 TEM._.MRSA_DU19-01S0003994	14455	RAB8B	Intronic
chr15	63204574	63205074	2	NK._.MSSA_DU19-01S0003492	15354	RAB8B	Intronic
chr15	63210133	63210633	14	CD8 TEM._.MRSA_DU19-01S0004015	20913	RAB8B	Intronic
chr15	63210749	63211249	13	CD8 TEM._.MRSA_DU19-01S0004015	21529	RAB8B	Intronic
chr15	63212397	63212897	25	CD14 Mono._.MRSA_DU19-01S0003994	23177	RAB8B	Intronic
chr15	63213233	63213733	2	NK._.MRSA_DU19-01S0003549	24013	RAB8B	Intronic
chr15	63213825	63214325	19	CD8 TEM._.MRSA_DU19-01S0003542	24605	RAB8B	Intronic
chr15	63214328	63214828	3	B memory._.MSSA_DU19-01S0003515	25108	RAB8B	Intronic
chr15	63219675	63220175	2	NK._.MSSA_DU19-01S0003492	30455	RAB8B	Intronic
chr15	63221271	63221771	11	CD14 Mono._.MSSA_DU19-01S0003453	32051	RAB8B	Intronic
chr15	63223440	63223940	2	CD4 TCM._.MSSA_DU19-01S0003515	34220	RAB8B	Intronic
chr15	63225902	63226402	2	CD8 TEM._.MRSA_DU19-01S0004015	36682	RAB8B	Intronic
chr15	63226813	63227313	14	NK._.ANTH_control_BMI0101	37593	RAB8B	Intronic
chr15	63229555	63230055	2	MAIT._.MSSA_DU19-01S0003466	40335	RAB8B	Intronic
chr15	63231703	63232203	4	NK._.MSSA_DU19-01S0003466	42483	RAB8B	Intronic
chr15	63232354	63232854	19	NK._.MRSA_DU19-01S0003549	43134	RAB8B	Intronic
chr15	63232884	63233384	4	CD14 Mono._.MRSA_DU19-01S0003542	42883	APH1B	Intronic
chr15	63233641	63234141	16	CD14 Mono._.MRSA_DU19-01S0003989	42126	APH1B	Intronic
chr15	63234480	63234980	10	NK._.HI_control_AS11-18755	41287	APH1B	Intronic
chr15	63235708	63236208	2	CD16 Mono._.ANTH_control_BMI0101	40059	APH1B	Intronic
chr15	63237085	63237585	7	CD16 Mono._.MSSA_DU19-01S0003453	38682	APH1B	Intronic
chr15	63237693	63238193	2	CD8 TEM._.MRSA_DU19-01S0003994	38074	APH1B	Intronic
chr15	63238842	63239342	13	CD14 Mono._.MSSA_DU19-01S0003462	36925	APH1B	Intronic
chr15	63245201	63245701	4	MAIT._.MSSA_DU19-01S0003466	30566	APH1B	Intronic
chr15	63246346	63246846	4	CD16 Mono._.MSSA_DU19-01S0003466	29421	APH1B	Intronic
chr15	63246994	63247494	31	CD14 Mono._.ANTH_control_BMI0099	28773	APH1B	Intronic
chr15	63248352	63248852	2	NK._.MRSA_DU19-01S0003978	27415	APH1B	Intronic
chr15	63250076	63250576	3	NK._.MRSA_DU19-01S0004015	25691	APH1B	Intronic
chr15	63252272	63252772	3	NK._.MSSA_DU19-01S0003492	23495	APH1B	Intronic
chr15	63258647	63259147	3	CD16 Mono._.ANTH_control_BWJ0023	17120	APH1B	Intronic
chr15	63260749	63261249	4	CD16 Mono._.MSSA_DU19-01S0003515	15018	APH1B	Intronic
chr15	63261332	63261832	2	B naive._.ANTH_control_BMI0094	14435	APH1B	Intronic
chr15	63268731	63269231	2	CD8 TEM._.MRSA_DU19-01S0003549	7036	APH1B	Distal
chr15	63269940	63270440	2	NK._.Other	5827	APH1B	Distal
chr15	63271829	63272329	9	CD14 Mono._.MSSA_DU19-01S0003462	3938	APH1B	Distal
chr15	63274398	63274898	17	CD16 Mono._.MSSA_DU19-01S0003464	1369	APH1B	Promoter
chr15	63275549	63276049	2	CD4 TCM._.MRSA_DU19-01S0003987	218	APH1B	Promoter
chr15	63276645	63277145	15	CD4 TCM._.MRSA_DU19-01S0004015	876	APH1B	Intronic
chr15	63277156	63277656	32	CD4 TCM._.MRSA_DU19-01S0003987	1387	APH1B	Intronic
chr15	63277676	63278176	5	CD16 Mono._.ANTH_control_BMI0101	1907	APH1B	Exonic
chr15	63278711	63279211	2	CD4 TCM._.HI_control_AS14-03700	2942	APH1B	Intronic
chr15	63281193	63281693	4	NK._.MRSA_DU19-01S0004015	5424	APH1B	Intronic
chr15	63283077	63283577	22	CD16 Mono._.ANTH_control_BWJ0023	7308	APH1B	Intronic
chr15	63284301	63284801	7	CD14 Mono._.MRSA_DU19-01S0003994	8532	APH1B	Intronic
chr15	63288695	63289195	12	NK._.ANTH_control_BMI0101	12926	APH1B	Intronic
chr15	63292745	63293245	4	B naive._.MRSA_DU19-01S0003989	16976	APH1B	Intronic
chr15	63294289	63294789	5	CD14 Mono._.HI_control_AS09-13278	18520	APH1B	Intronic
chr15	63296172	63296672	9	MAIT._.ANTH_control_BMI0101	20403	APH1B	Intronic
chr15	63323004	63323504	2	CD8 TEM._.MRSA_DU19-01S0004015	47235	APH1B	Distal
chr15	63327662	63328162	2	CD14 Mono._.MSSA_DU19-01S0003515	51893	APH1B	Intronic
chr15	63331347	63331847	2	MAIT._.MSSA_DU19-01S0003466	50248	CA12	Intronic
chr15	63344857	63345357	3	Platelet._.MRSA_DU19-01S0003542	36738	CA12	Intronic
chr15	63348348	63348848	6	CD16 Mono._.ANTH_control_BMI0095	33247	CA12	Intronic
chr15	63349622	63350122	2	NK._.MRSA_DU19-01S0004015	31973	CA12	Intronic
chr15	63361408	63361908	4	CD14 Mono._.MSSA_DU19-01S0003509	20187	CA12	Intronic
chr15	63362809	63363309	10	B naive._.MSSA_DU19-01S0003515	18786	CA12	Intronic
chr15	63368434	63368934	2	CD16 Mono._.ANTH_control_BMI0101	13161	CA12	Intronic
chr15	63372236	63372736	21	CD14 Mono._.MSSA_DU19-01S0003464	9359	CA12	Intronic
chr15	63372747	63373247	14	CD14 Mono._.MRSA_DU19-01S0003992	8848	CA12	Intronic
chr15	63374531	63375031	7	CD16 Mono._.MSSA_DU19-01S0003482	7064	CA12	Intronic
chr15	63381597	63382097	10	CD4 TCM._.HI_control_AS14-03700	0	CA12	Promoter
chr15	63385949	63386449	2	CD14 Mono._.MRSA_DU19-01S0003542	3936	LINC02568	Distal
chr15	63392591	63393091	5	CD4 Naive._.ANTH_control_BMI0093	2704	LINC02568	Intronic
chr15	63402734	63403234	4	B naive._.ANTH_control_BMI0095	12847	LINC02568	Intronic
chr15	63404731	63405231	9	CD14 Mono._.ANTH_control_BMI0095	14844	LINC02568	Intronic
chr15	63406016	63406516	2	B naive._.ANTH_control_BMI0099	16129	LINC02568	Intronic
chr15	63414769	63415269	12	CD4 Naive._.MSSA_DU19-01S0003462	24882	LINC02568	Intronic
chr15	63436740	63437240	28	CD4 TCM._.HI_control_AS14-03700	46853	LINC02568	Exonic
chr15	63439380	63439880	2	CD16 Mono._.MSSA_DU19-01S0003482	49493	LINC02568	Distal
chr15	63440643	63441143	14	CD4 TCM._.MRSA_DU19-01S0004015	50756	LINC02568	Distal
chr15	63446206	63446706	30	CD4 TCM._.MRSA_DU19-01S0004015	56319	LINC02568	Distal
chr15	63447365	63447865	2	CD8 TEM._.HI_control_AS09-13278	56895	USP3	Distal
chr15	63448218	63448718	20	CD16 Mono._.ANTH_control_BMI0093	56042	USP3	Distal
chr15	63448786	63449286	19	CD16 Mono._.MSSA_DU19-01S0003492	55474	USP3	Distal
chr15	63455670	63456170	4	CD16 Mono._.MSSA_DU19-01S0003453	48590	USP3	Distal
chr15	63456214	63456714	22	CD16 Mono._.MSSA_DU19-01S0003482	48046	USP3	Distal
chr15	63458057	63458557	2	CD16 Mono._.ANTH_control_BMI0101	46203	USP3	Distal
chr15	63466606	63467106	31	CD4 TCM._.MRSA_DU19-01S0003987	37654	USP3	Distal
chr15	63469183	63469683	9	CD4 Naive._.MRSA_DU19-01S0003542	35077	USP3	Distal
chr15	63472623	63473123	3	NK._.MSSA_DU19-01S0003492	31637	USP3	Distal
chr15	63473321	63473821	19	CD4 TCM._.MRSA_DU19-01S0003987	30939	USP3	Distal
chr15	63474021	63474521	16	B naive._.MSSA_DU19-01S0003464	30239	USP3	Distal
chr15	63474788	63475288	16	B naive._.MSSA_DU19-01S0003466	29472	USP3	Distal
chr15	63478990	63479490	4	CD4 TCM._.HI_control_AS09-13278	25270	USP3	Distal
chr15	63479521	63480021	16	B naive._.HI_control_AS14-03700	24739	USP3	Distal
chr15	63480077	63480577	13	CD4 Naive._.ANTH_control_BMI0093	24183	USP3	Distal
chr15	63481077	63481577	28	CD14 Mono._.MRSA_DU19-01S0003542	23183	USP3	Distal
chr15	63483733	63484233	23	CD14 Mono._.MRSA_DU19-01S0003978	20527	USP3	Distal
chr15	63484408	63484908	5	B naive._.HI_control_AS14-03700	19852	USP3	Distal
chr15	63486343	63486843	12	CD16 Mono._.MSSA_DU19-01S0003482	17917	USP3	Distal
chr15	63487243	63487743	30	CD4 TCM._.MRSA_DU19-01S0003987	17017	USP3	Distal
chr15	63487947	63488447	26	CD14 Mono._.MRSA_DU19-01S0003542	16313	USP3	Distal
chr15	63488527	63489027	5	CD16 Mono._.ANTH_control_BMI0099	15733	USP3	Distal
chr15	63490271	63490771	29	CD14 Mono._.MRSA_DU19-01S0003987	13989	USP3	Distal
chr15	63491089	63491589	30	CD14 Mono._.MSSA_DU19-01S0003453	13171	USP3	Distal
chr15	63491635	63492135	4	CD14 Mono._.ANTH_control_BMI0094	12625	USP3	Distal
chr15	63492632	63493132	15	CD14 Mono._.MSSA_DU19-01S0003462	11628	USP3	Distal
chr15	63493311	63493811	9	CD14 Mono._.MRSA_DU19-01S0003978	10949	USP3	Distal
chr15	63493836	63494336	3	CD4 TCM._.MRSA_DU19-01S0003987	10424	USP3	Distal
chr15	63494414	63494914	7	CD8 TEM._.MRSA_DU19-01S0003994	9846	USP3	Distal
chr15	63495272	63495772	20	CD4 TCM._.MSSA_DU19-01S0003453	8988	USP3	Distal
chr15	63496232	63496732	2	CD4 TCM._.MRSA_DU19-01S0003987	8028	USP3	Distal
chr15	63497025	63497525	31	CD4 TCM._.MRSA_DU19-01S0003987	7235	USP3	Distal
chr15	63498023	63498523	32	CD4 TCM._.HI_control_AS13-08590	6237	USP3	Distal
chr15	63498820	63499320	22	CD16 Mono._.ANTH_control_BWJ0023	5440	USP3	Distal
chr15	63499515	63500015	2	CD16 Mono._.MSSA_DU19-01S0003453	4745	USP3	Distal
chr15	63500471	63500971	20	CD16 Mono._.MRSA_DU19-01S0003542	3789	USP3	Distal
chr15	63501295	63501795	12	CD14 Mono._.MRSA_DU19-01S0003542	2965	USP3	Distal
chr15	63502404	63502904	27	CD14 Mono._.MRSA_DU19-01S0003987	1856	USP3	Promoter
chr15	63503055	63503555	22	CD16 Mono._.MRSA_DU19-01S0003978	1205	USP3	Promoter
chr15	63503645	63504145	19	CD14 Mono._.MRSA_DU19-01S0003987	615	USP3	Promoter
chr15	63504194	63504694	31	CD14 Mono._.MSSA_DU19-01S0003492	66	USP3	Promoter
chr15	63504863	63505363	23	NK._.MRSA_DU19-01S0004015	601	USP3	Intronic
chr15	63505454	63505954	25	NK._.MSSA_DU19-01S0004017	1192	USP3	Intronic
chr15	63506405	63506905	27	CD4 TCM._.MRSA_DU19-01S0003989	2143	USP3	Intronic
chr15	63507071	63507571	2	CD4 TCM._.MRSA_DU19-01S0003542	2809	USP3	Intronic
chr15	63508155	63508655	7	CD4 TCM._.MSSA_DU19-01S0003492	3893	USP3	Intronic
chr15	63510007	63510507	4	CD16 Mono._.MSSA_DU19-01S0003492	5745	USP3	Intronic
chr15	63510574	63511074	4	CD4 Naive._.MRSA_DU19-01S0003989	6312	USP3	Intronic
chr15	63514607	63515107	20	CD14 Mono._.MSSA_DU19-01S0003462	10345	USP3	Intronic
chr15	63517124	63517624	6	B naive._.ANTH_control_BMI0095	12862	USP3	Intronic
chr15	63517715	63518215	4	CD4 Naive._.MRSA_DU19-01S0003987	13453	USP3	Intronic
chr15	63530189	63530689	2	CD4 TCM._.HI_control_AS09-13278	25927	USP3	Intronic
chr15	63530870	63531370	3	B naive._.MSSA_DU19-01S0003464	26608	USP3	Intronic
chr15	63531551	63532051	4	CD4 TCM._.MSSA_DU19-01S0003492	27289	USP3	Intronic
chr15	63539491	63539991	6	CD16 Mono._.MSSA_DU19-01S0003462	35229	USP3	Intronic
chr15	63544209	63544709	21	CD16 Mono._.MRSA_DU19-01S0003987	39947	USP3	Intronic
chr15	63547593	63548093	2	CD16 Mono._.ANTH_control_BMI0094	43331	USP3	Intronic
chr15	63553437	63553937	16	CD4 TCM._.MRSA_DU19-01S0003992	43665	FBXL22	Exonic
chr15	63554458	63554958	2	CD4 TCM._.MRSA_DU19-01S0003542	42644	FBXL22	Intronic
chr15	63556247	63556747	3	CD4 TCM._.MSSA_DU19-01S0003453	40855	FBXL22	Intronic
chr15	63558233	63558733	4	CD8 TEM._.MRSA_DU19-01S0003549	38869	FBXL22	Intronic
chr15	63560326	63560826	2	NK._.ANTH_control_BMI0101	36776	FBXL22	Intronic
chr15	63560848	63561348	6	CD4 TCM._.MRSA_DU19-01S0003549	36254	FBXL22	Intronic
chr15	63582143	63582643	2	CD8 Naive._.MSSA_DU19-01S0003464	14959	FBXL22	Intronic
chr15	63591648	63592148	2	NK._.ANTH_control_BMI0101	5454	FBXL22	Exonic
chr15	63593561	63594061	2	CD4 TCM._.MRSA_DU19-01S0004015	3541	FBXL22	Exonic
chr15	63594252	63594752	2	CD16 Mono._.MRSA_DU19-01S0003987	2850	FBXL22	Exonic
chr15	63594800	63595300	2	CD4 TCM._.MSSA_DU19-01S0003527	2302	FBXL22	Intronic
chr15	63595648	63596148	5	CD14 Mono._.MSSA_DU19-01S0003462	1454	FBXL22	Promoter
chr15	63597006	63597506	3	CD4 Naive._.MRSA_DU19-01S0003549	96	FBXL22	Promoter
chr15	63597662	63598162	2	CD4 Naive._.MSSA_DU19-01S0003453	558	FBXL22	Intronic
chr15	63598325	63598825	2	CD4 TCM._.HI_control_AS09-13278	1221	FBXL22	Intronic
chr15	63599279	63599779	15	B naive._.MSSA_DU19-01S0003464	2059	USP3-AS1	Exonic
chr15	63600090	63600590	25	CD4 TCM._.MSSA_DU19-01S0003464	1248	USP3-AS1	Exonic
chr15	63600638	63601138	32	CD4 TCM._.MRSA_DU19-01S0003992	700	USP3-AS1	Exonic
chr15	63601381	63601881	22	CD4 Naive._.HI_control_AS17-00144	41	USP3-AS1	Promoter
chr15	63602022	63602522	3	CD4 Naive._.MRSA_DU19-01S0003994	682	USP3-AS1	Promoter
chr15	63602539	63603039	2	CD4 TCM._.MRSA_DU19-01S0003987	1199	USP3-AS1	Promoter
chr15	63604521	63605021	2	CD4 TCM._.HI_control_AS14-03700	3181	USP3-AS1	Distal
chr15	63605225	63605725	3	CD4 TCM._.MRSA_DU19-01S0003989	3885	USP3-AS1	Distal
chr15	63605777	63606277	18	CD4 Naive._.HI_control_AS17-00144	4437	USP3-AS1	Distal
chr15	63606394	63606894	2	CD4 TCM._.MRSA_DU19-01S0003994	5054	USP3-AS1	Distal
chr15	63610073	63610573	32	CD4 TCM._.MSSA_DU19-01S0004017	8733	USP3-AS1	Intronic
chr15	63610680	63611180	5	CD4 Naive._.MRSA_DU19-01S0003542	9340	USP3-AS1	Intronic
chr15	63611235	63611735	3	CD4 TCM._.MRSA_DU19-01S0004015	9895	USP3-AS1	Intronic
chr15	63612367	63612867	2	CD4 TCM._.MSSA_DU19-01S0003507	11027	USP3-AS1	Intronic
chr15	63631551	63632051	2	CD4 TCM._.MSSA_DU19-01S0003453	30211	USP3-AS1	Intronic
chr15	63668520	63669020	9	CD16 Mono._.MSSA_DU19-01S0003482	67180	USP3-AS1	Intronic
chr15	63669345	63669845	2	CD16 Mono._.MSSA_DU19-01S0003482	68005	USP3-AS1	Exonic
chr15	63672230	63672730	4	CD4 TCM._.MRSA_DU19-01S0004015	70890	USP3-AS1	Intronic
chr15	63672782	63673282	19	CD4 TCM._.HI_control_AS14-03700	71442	USP3-AS1	Intronic
chr15	63674266	63674766	2	CD8 TEM._.MRSA_DU19-01S0003994	72926	USP3-AS1	Exonic
chr15	63675197	63675697	2	B naive._.HI_control_AS11-18755	73857	USP3-AS1	Intronic
chr15	63699320	63699820	11	CD16 Mono._.ANTH_control_BMI0101	97980	USP3-AS1	Intronic
chr15	63705025	63705525	2	CD4 TCM._.HI_control_AS17-00144	103685	USP3-AS1	Intronic
chr15	63708071	63708571	18	CD4 Naive._.HI_control_AS17-00144	106731	USP3-AS1	Intronic
chr15	63708607	63709107	4	CD4 TCM._.MRSA_DU19-01S0003978	107267	USP3-AS1	Intronic
chr15	63713079	63713579	10	B naive._.ANTH_control_BMI0094	111739	USP3-AS1	Intronic
chr15	63731621	63732121	2	CD4 TCM._.MRSA_DU19-01S0004015	102070	HERC1	Intronic
chr15	63752028	63752528	21	CD4 TCM._.MRSA_DU19-01S0003987	81663	HERC1	Intronic
chr15	63763438	63763938	15	NK._.MRSA_DU19-01S0004013	70253	HERC1	Intronic
chr15	63797069	63797569	3	CD16 Mono._.MSSA_DU19-01S0003492	36622	HERC1	Intronic
chr15	63798184	63798684	3	CD16 Mono._.MRSA_DU19-01S0003987	35507	HERC1	Intronic
chr15	63800217	63800717	5	CD16 Mono._.MRSA_DU19-01S0003987	33474	HERC1	Intronic
chr15	63805963	63806463	8	B naive._.ANTH_control_BMI0099	27728	HERC1	Intronic
chr15	63806518	63807018	2	B naive._.ANTH_control_BMI0099	27173	HERC1	Intronic
chr15	63807127	63807627	2	cDC2._.ANTH_control_BMI0101	26564	HERC1	Intronic
chr15	63809384	63809884	15	CD16 Mono._.ANTH_control_BMI0101	24307	HERC1	Intronic
chr15	63814243	63814743	12	B naive._.HI_control_AS09-13278	19448	HERC1	Intronic
chr15	63818136	63818636	2	CD4 Naive._.MRSA_DU19-01S0003549	15555	HERC1	Intronic
chr15	63821381	63821881	3	CD4 TCM._.HI_control_AS13-08590	12310	HERC1	Intronic
chr15	63826489	63826989	2	B naive._.ANTH_control_BMI0095	7202	HERC1	Intronic
chr15	63827176	63827676	3	CD4 TCM._.MSSA_DU19-01S0003466	6515	HERC1	Intronic
chr15	63830050	63830550	9	CD4 Naive._.MSSA_DU19-01S0003462	3641	HERC1	Intronic
chr15	63831894	63832394	2	NK._.MSSA_DU19-01S0004017	1797	HERC1	Intronic
chr15	63833045	63833545	19	CD4 Naive._.MRSA_DU19-01S0003992	646	HERC1	Intronic
chr15	63833752	63834252	32	CD4 TCM._.MRSA_DU19-01S0004015	59	HERC1	Promoter
chr15	63834367	63834867	6	CD16 Mono._.MSSA_DU19-01S0003453	674	HERC1	Promoter
chr15	63835102	63835602	4	CD4 TCM._.MRSA_DU19-01S0003987	1409	HERC1	Promoter
chr15	63841397	63841897	5	CD4 TCM._.MRSA_DU19-01S0003989	7704	HERC1	Distal
chr15	63841910	63842410	32	CD4 TCM._.ANTH_control_BWJ0023	8217	HERC1	Distal
chr15	63858739	63859239	18	CD16 Mono._.MSSA_DU19-01S0003492	12029	MIR422A	Distal
chr15	63859346	63859846	4	CD16 Mono._.MSSA_DU19-01S0003492	11422	MIR422A	Distal
chr15	63860067	63860567	29	CD4 TCM._.HI_control_AS09-13278	10701	MIR422A	Distal
chr15	63860691	63861191	2	CD4 Naive._.MRSA_DU19-01S0003992	10077	MIR422A	Distal
chr15	63870039	63870539	13	CD14 Mono._.MRSA_DU19-01S0003994	729	MIR422A	Distal
chr15	63881503	63882003	12	B naive._.HI_control_AS09-13278	10733	MIR422A	Distal
chr15	63887462	63887962	4	cDC2._.ANTH_control_BMI0099	16692	MIR422A	Distal
chr15	63890930	63891430	29	CD4 TCM._.MSSA_DU19-01S0003453	20160	MIR422A	Distal
chr15	63892178	63892678	11	CD8 TEM._.MSSA_DU19-01S0003464	21408	MIR422A	Distal
chr15	63892697	63893197	27	NK._.ANTH_control_BWJ0023	21927	MIR422A	Distal
chr15	63893718	63894218	2	CD14 Mono._.MSSA_DU19-01S0004017	22948	MIR422A	Distal
chr15	63894367	63894867	4	NK._.ANTH_control_BMI0101	23597	MIR422A	Distal
chr15	63895932	63896432	2	NK._.MSSA_DU19-01S0003492	25162	MIR422A	Distal
chr15	63896783	63897283	23	NK._.MSSA_DU19-01S0003492	26013	MIR422A	Distal
chr15	63898976	63899476	2	CD8 TEM._.HI_control_AS14-03700	28206	MIR422A	Distal
chr15	63900091	63900591	4	NK._.MSSA_DU19-01S0003464	27932	LOC101928988	Distal
chr15	63905128	63905628	14	NK._.MSSA_DU19-01S0003462	22895	LOC101928988	Distal
chr15	63905920	63906420	24	NK._.MSSA_DU19-01S0003527	22103	LOC101928988	Distal
chr15	63908900	63909400	4	CD16 Mono._.ANTH_control_BMI0095	19123	LOC101928988	Exonic
chr15	63909786	63910286	2	CD4 Naive._.MRSA_DU19-01S0003987	18237	LOC101928988	Intronic
chr15	63911903	63912403	3	CD4 Naive._.MRSA_DU19-01S0003992	16120	LOC101928988	Exonic
chr15	63938694	63939194	2	MAIT._.MSSA_DU19-01S0003464	10669	LOC101928988	Intronic
chr15	63939469	63939969	17	CD8 TEM._.HI_control_AS14-03700	11444	LOC101928988	Intronic
chr15	63942828	63943328	10	B naive._.HI_control_AS09-13278	14803	LOC101928988	Intronic
chr15	63944072	63944572	2	NK._.MSSA_DU19-01S0003466	16047	LOC101928988	Intronic
chr15	63945217	63945717	29	CD4 TCM._.MSSA_DU19-01S0003453	17192	LOC101928988	Intronic
chr15	63953481	63953981	2	CD14 Mono._.MSSA_DU19-01S0003453	25456	LOC101928988	Intronic
chr15	63969432	63969932	2	CD8 TEM._.MSSA_DU19-01S0003464	41407	LOC101928988	Intronic
chr15	63970621	63971121	7	CD4 TCM._.MRSA_DU19-01S0003992	42596	LOC101928988	Intronic
chr15	63971339	63971839	24	CD4 TCM._.HI_control_AS09-13278	43314	LOC101928988	Intronic
chr15	63971854	63972354	2	NK._.ANTH_control_BMI0099	43829	LOC101928988	Intronic
chr15	63983188	63983688	2	NK._.MSSA_DU19-01S0003466	55163	LOC101928988	Intronic
chr15	63985438	63985938	8	CD16 Mono._.MRSA_DU19-01S0003987	57413	LOC101928988	Intronic
chr15	63986128	63986628	2	B naive._.ANTH_control_BMI0094	58103	LOC101928988	Intronic
chr15	63986928	63987428	22	CD16 Mono._.ANTH_control_BMI0095	58903	LOC101928988	Intronic
chr15	63990414	63990914	23	CD14 Mono._.ANTH_control_BMI0094	62389	LOC101928988	Intronic
chr15	63992101	63992601	2	B naive._.ANTH_control_BMI0099	64076	LOC101928988	Intronic
chr15	63995772	63996272	2	Platelet._.MRSA_DU19-01S0004015	67747	LOC101928988	Intronic
chr15	63997920	63998420	6	CD4 TCM._.MSSA_DU19-01S0003466	69895	LOC101928988	Intronic
chr15	63998450	63998950	3	CD4 TCM._.HI_control_AS09-13278	70425	LOC101928988	Intronic
chr15	64001105	64001605	23	CD14 Mono._.MSSA_DU19-01S0003453	70677	DAPK2	Intronic
chr15	64009058	64009558	8	CD4 TCM._.MRSA_DU19-01S0003989	62724	DAPK2	Intronic
chr15	64009636	64010136	29	CD8 TEM._.ANTH_control_BMI0099	62146	DAPK2	Intronic
chr15	64010198	64010698	14	CD4 TCM._.MRSA_DU19-01S0003549	61584	DAPK2	Intronic
chr15	64010705	64011205	32	CD4 TCM._.HI_control_AS09-13278	61077	DAPK2	Intronic
chr15	64011224	64011724	8	CD8 TEM._.MSSA_DU19-01S0003466	60558	DAPK2	Intronic
chr15	64013167	64013667	4	NK._.ANTH_control_BMI0099	58615	DAPK2	Intronic
chr15	64024608	64025108	5	NK._.ANTH_control_BWJ0023	47174	DAPK2	Intronic
chr15	64029539	64030039	12	MAIT._.ANTH_control_BMI0099	42243	DAPK2	Exonic
chr15	64030065	64030565	8	MAIT._.MSSA_DU19-01S0003527	41717	DAPK2	Intronic
chr15	64032317	64032817	4	CD8 TEM._.HI_control_AS13-08590	39465	DAPK2	Intronic
chr15	64044535	64045035	16	CD14 Mono._.MSSA_DU19-01S0003515	27247	DAPK2	Intronic
chr15	64045060	64045560	2	NK._.ANTH_control_BWJ0023	26722	DAPK2	Intronic
chr15	64045775	64046275	15	NK._.MRSA_DU19-01S0004015	26007	DAPK2	Intronic
chr15	64046285	64046785	32	CD4 TCM._.HI_control_AS17-00144	25497	DAPK2	Intronic
chr15	64047900	64048400	7	CD14 Mono._.MSSA_DU19-01S0003466	23882	DAPK2	Intronic
chr15	64048721	64049221	19	CD16 Mono._.MSSA_DU19-01S0003492	23061	DAPK2	Intronic
chr15	64059181	64059681	8	CD14 Mono._.MSSA_DU19-01S0003453	12601	DAPK2	Intronic
chr15	64067492	64067992	23	NK._.MSSA_DU19-01S0003492	4290	DAPK2	Intronic
chr15	64069428	64069928	24	CD4 TCM._.MRSA_DU19-01S0003987	2354	DAPK2	Intronic
chr15	64071292	64071792	21	CD14 Mono._.MSSA_DU19-01S0003462	490	DAPK2	Intronic
chr15	64088899	64089399	4	B naive._.HI_control_AS14-03700	4868	CIAO2A	Intronic
chr15	64089481	64089981	21	CD16 Mono._.ANTH_control_BMI0101	4286	CIAO2A	Intronic
chr15	64090498	64090998	27	CD14 Mono._.MSSA_DU19-01S0003515	3269	CIAO2A	Intronic
chr15	64092021	64092521	31	CD4 TCM._.MRSA_DU19-01S0003992	1746	CIAO2A	Promoter
chr15	64092994	64093494	19	CD4 TCM._.HI_control_AS09-13278	773	CIAO2A	Promoter
chr15	64093698	64094198	31	CD14 Mono._.MRSA_DU19-01S0004015	69	CIAO2A	Promoter
chr15	64094231	64094731	3	CD14 Mono._.ANTH_control_BMI0095	357	SNX1	Promoter
chr15	64095654	64096154	27	NK._.MSSA_DU19-01S0003462	1780	SNX1	Promoter
chr15	64096169	64096669	18	CD4 Naive._.MSSA_DU19-01S0003527	2295	SNX1	Intronic
chr15	64097264	64097764	2	NK._.HI_control_AS11-18755	3390	SNX1	Intronic
chr15	64100965	64101465	24	CD14 Mono._.MSSA_DU19-01S0003515	7091	SNX1	Intronic
chr15	64105239	64105739	21	CD14 Mono._.MSSA_DU19-01S0003453	11365	SNX1	Intronic
chr15	64107881	64108381	4	CD14 Mono._.MSSA_DU19-01S0003492	14007	SNX1	Intronic
chr15	64110900	64111400	11	B naive._.ANTH_control_BMI0099	17026	SNX1	Intronic
chr15	64111689	64112189	3	CD14 Mono._.MRSA_DU19-01S0003987	17815	SNX1	Intronic
chr15	64112796	64113296	20	CD16 Mono._.ANTH_control_BMI0095	18922	SNX1	Intronic
chr15	64134699	64135199	2	B naive._.MSSA_DU19-01S0003507	16765	SNX22	Exonic
chr15	64137119	64137619	12	B naive._.ANTH_control_BMI0095	14345	SNX22	Intronic
chr15	64144425	64144925	2	CD16 Mono._.ANTH_control_BMI0095	7039	SNX22	Intronic
chr15	64144928	64145428	2	NK._.MRSA_DU19-01S0004011	6536	SNX22	Intronic
chr15	64150132	64150632	14	CD16 Mono._.MSSA_DU19-01S0003453	1332	SNX22	Promoter
chr15	64151425	64151925	16	B naive._.ANTH_control_BMI0093	39	SNX22	Promoter
chr15	64152001	64152501	19	CD8 TEM._.HI_control_AS13-08590	535	SNX22	Exonic
chr15	64152818	64153318	10	B naive._.ANTH_control_BMI0095	1352	SNX22	Exonic
chr15	64153371	64153871	16	B naive._.MSSA_DU19-01S0003464	1905	SNX22	Exonic
chr15	64154299	64154799	2	CD8 TEM._.MSSA_DU19-01S0003466	2833	SNX22	Exonic
chr15	64161446	64161946	2	NK._.MSSA_DU19-01S0003482	1508	PPIB	Intronic
chr15	64162413	64162913	14	CD8 TEM._.MRSA_DU19-01S0004015	541	PPIB	Intronic
chr15	64163007	64163507	32	CD4 TCM._.HI_control_AS17-00144	51	PPIB	Promoter
chr15	64163919	64164419	23	CD14 Mono._.MSSA_DU19-01S0003515	963	PPIB	Promoter
chr15	64164422	64164922	3	B naive._.Other	1466	PPIB	Promoter
chr15	64180146	64180646	16	B naive._.ANTH_control_BWJ0023	17190	PPIB	Exonic
chr15	64184955	64185455	2	CD16 Mono._.Other	21999	PPIB	Intronic
chr15	64188256	64188756	3	CD8 TEM._.MRSA_DU19-01S0003549	25300	PPIB	Intronic
chr15	64204072	64204572	2	CD4 Naive._.HI_control_AS17-00144	41116	PPIB	Intronic
chr15	64209674	64210174	2	CD4 TCM._.MSSA_DU19-01S0003453	46718	PPIB	Intronic
chr15	64229096	64229596	3	CD8 TEM._.MRSA_DU19-01S0003542	66140	PPIB	Intronic
chr15	64246716	64247216	10	CD14 Mono._.MRSA_DU19-01S0004013	83760	PPIB	Intronic
chr15	64247890	64248390	25	CD8 TEM._.MSSA_DU19-01S0003466	84934	PPIB	Intronic
chr15	64251062	64251562	5	CD4 TCM._.MRSA_DU19-01S0004015	88106	PPIB	Intronic
chr15	64283972	64284472	26	CD14 Mono._.MSSA_DU19-01S0003462	97197	CSNK1G1	Intronic
chr15	64334495	64334995	23	CD4 TCM._.ANTH_control_BWJ0023	46674	CSNK1G1	Intronic
chr15	64351239	64351739	4	CD14 Mono._.ANTH_control_BMI0093	29930	CSNK1G1	Intronic
chr15	64355253	64355753	8	NK._.MSSA_DU19-01S0003462	25916	CSNK1G1	Intronic
chr15	64355977	64356477	22	CD16 Mono._.MRSA_DU19-01S0003978	25192	CSNK1G1	Exonic
chr15	64367782	64368282	8	B naive._.HI_control_AS11-18755	13387	CSNK1G1	Intronic
chr15	64373302	64373802	11	NK._.MRSA_DU19-01S0004015	7867	CSNK1G1	Exonic
chr15	64380616	64381116	2	CD4 TCM._.ANTH_control_BWJ0023	553	CSNK1G1	Intronic
chr15	64381319	64381819	30	CD14 Mono._.MRSA_DU19-01S0003994	148	CSNK1G1	Promoter
chr15	64381838	64382338	5	CD8 TEM._.MRSA_DU19-01S0003549	667	CSNK1G1	Promoter
chr15	64387505	64388005	22	CD16 Mono._.MSSA_DU19-01S0003515	48	TRIP4	Promoter
chr15	64388040	64388540	3	NK._.MSSA_DU19-01S0003462	485	TRIP4	Promoter
chr15	64388987	64389487	2	cDC2._.Other	1432	TRIP4	Promoter
chr15	64424611	64425111	2	cDC2._.ANTH_control_BMI0101	37056	TRIP4	Intronic
chr15	64426771	64427271	3	CD4 Naive._.ANTH_control_BMI0093	39216	TRIP4	Intronic
chr15	64430262	64430762	32	CD4 TCM._.HI_control_AS09-13278	42707	TRIP4	Intronic
chr15	64438580	64439080	2	CD4 Naive._.ANTH_control_BMI0099	51025	TRIP4	Intronic
chr15	64444242	64444742	3	CD4 Naive._.ANTH_control_BMI0095	54799	ZNF609	Intronic
chr15	64447881	64448381	3	CD16 Mono._.ANTH_control_BWJ0023	51160	ZNF609	Intronic
chr15	64455835	64456335	20	CD14 Mono._.MRSA_DU19-01S0003994	43206	ZNF609	Distal
chr15	64456564	64457064	8	CD14 Mono._.MSSA_DU19-01S0003509	42477	ZNF609	Distal
chr15	64459573	64460073	2	CD4 TCM._.MSSA_DU19-01S0003527	39468	ZNF609	Distal
chr15	64460302	64460802	32	CD4 TCM._.HI_control_AS17-00144	38739	ZNF609	Distal
chr15	64461325	64461825	25	CD4 TCM._.MSSA_DU19-01S0003527	37716	ZNF609	Distal
chr15	64464511	64465011	3	CD8 TEM._.HI_control_AS13-08590	34530	ZNF609	Distal
chr15	64480770	64481270	4	CD16 Mono._.MRSA_DU19-01S0003978	18271	ZNF609	Distal
chr15	64501191	64501691	2	CD14 Mono._.MSSA_DU19-01S0004017	2148	ZNF609	Intronic
chr15	64502507	64503007	18	CD14 Mono._.MSSA_DU19-01S0003464	3464	ZNF609	Intronic
chr15	64503055	64503555	11	CD4 TCM._.ANTH_control_BWJ0023	4012	ZNF609	Intronic
chr15	64503592	64504092	16	CD4 TCM._.HI_control_AS14-03700	4549	ZNF609	Intronic
chr15	64507180	64507680	7	NK._.MSSA_DU19-01S0003466	8137	ZNF609	Intronic
chr15	64514346	64514846	23	CD4 Naive._.ANTH_control_BMI0094	15303	ZNF609	Intronic
chr15	64528789	64529289	2	NK._.MRSA_DU19-01S0004015	29746	ZNF609	Intronic
chr15	64532875	64533375	2	CD16 Mono._.ANTH_control_BMI0093	33832	ZNF609	Intronic
chr15	64564786	64565286	2	B naive._.ANTH_control_BMI0099	65743	ZNF609	Intronic
chr15	64568759	64569259	3	CD4 TCM._.ANTH_control_BMI0101	69716	ZNF609	Intronic
chr15	64571865	64572365	6	B naive._.ANTH_control_BMI0099	72822	ZNF609	Intronic
chr15	64580915	64581415	2	CD16 Mono._.MSSA_DU19-01S0003507	81872	ZNF609	Intronic
chr15	64582217	64582717	8	CD14 Mono._.MRSA_DU19-01S0003994	83174	ZNF609	Intronic
chr15	64583446	64583946	2	CD4 Naive._.ANTH_control_BWJ0023	84403	ZNF609	Intronic
chr15	64588140	64588640	3	CD16 Mono._.ANTH_control_BMI0101	89097	ZNF609	Intronic
chr15	64591900	64592400	2	NK._.MSSA_DU19-01S0003492	92857	ZNF609	Intronic
chr15	64597088	64597588	23	CD4 Naive._.HI_control_AS17-00144	98045	ZNF609	Intronic
chr15	64597947	64598447	2	CD4 TCM._.ANTH_control_BMI0101	98904	ZNF609	Intronic
chr15	64601827	64602327	2	CD4 TCM._.ANTH_control_BMI0094	101203	OAZ2	Intronic
chr15	64602415	64602915	2	CD4 TCM._.MRSA_DU19-01S0003978	100615	OAZ2	Intronic
chr15	64620016	64620516	2	CD14 Mono._.ANTH_control_BMI0094	83014	OAZ2	Intronic
chr15	64622159	64622659	10	CD8 TEM._.MSSA_DU19-01S0003464	80871	OAZ2	Intronic
chr15	64622763	64623263	27	NK._.MSSA_DU19-01S0003492	80267	OAZ2	Exonic
chr15	64623382	64623882	2	NK_CD56bright._.ANTH_control_BMI0099	79648	OAZ2	Intronic
chr15	64624217	64624717	8	CD4 Naive._.ANTH_control_BMI0099	78813	OAZ2	Intronic
chr15	64625004	64625504	2	NK._.MSSA_DU19-01S0003482	78026	OAZ2	Intronic
chr15	64630656	64631156	5	CD14 Mono._.MSSA_DU19-01S0003509	72374	OAZ2	Intronic
chr15	64631374	64631874	5	CD14 Mono._.MRSA_DU19-01S0003542	71656	OAZ2	Intronic
chr15	64633149	64633649	6	NK._.MRSA_DU19-01S0004013	69881	OAZ2	Intronic
chr15	64633985	64634485	26	NK._.HI_control_AS11-18755	69045	OAZ2	Intronic
chr15	64634570	64635070	12	NK._.MRSA_DU19-01S0004015	68460	OAZ2	Intronic
chr15	64635370	64635870	14	CD14 Mono._.MSSA_DU19-01S0003462	67660	OAZ2	Intronic
chr15	64639628	64640128	22	CD16 Mono._.MSSA_DU19-01S0003464	63402	OAZ2	Intronic
chr15	64640677	64641177	16	CD16 Mono._.MRSA_DU19-01S0003978	62353	OAZ2	Intronic
chr15	64642069	64642569	3	NK._.MSSA_DU19-01S0003464	60961	OAZ2	Intronic
chr15	64651427	64651927	26	CD4 TCM._.MRSA_DU19-01S0003978	51603	OAZ2	Intronic
chr15	64652019	64652519	2	MAIT._.MSSA_DU19-01S0003453	51011	OAZ2	Intronic
chr15	64653726	64654226	10	CD4 TCM._.ANTH_control_BMI0093	49304	OAZ2	Intronic
chr15	64674640	64675140	2	CD4 Naive._.Other	28390	OAZ2	Exonic
chr15	64681102	64681602	4	CD4 TCM._.ANTH_control_BMI0093	21928	OAZ2	Exonic
chr15	64683979	64684479	3	CD16 Mono._.ANTH_control_BMI0094	19051	OAZ2	Exonic
chr15	64686075	64686575	8	CD8 Naive._.MSSA_DU19-01S0003466	16955	OAZ2	Distal
chr15	64689920	64690420	2	CD4 Naive._.ANTH_control_BWJ0023	13110	OAZ2	Exonic
chr15	64692105	64692605	21	CD16 Mono._.ANTH_control_BWJ0023	10925	OAZ2	Exonic
chr15	64693059	64693559	2	cDC2._.ANTH_control_BWJ0023	9971	OAZ2	Exonic
chr15	64694683	64695183	4	CD16 Mono._.ANTH_control_BWJ0023	8347	OAZ2	Exonic
chr15	64695414	64695914	16	B naive._.MSSA_DU19-01S0003507	7616	OAZ2	Exonic
chr15	64695976	64696476	2	B naive._.ANTH_control_BMI0094	7054	OAZ2	Exonic
chr15	64697792	64698292	3	CD4 TCM._.MSSA_DU19-01S0003492	5238	OAZ2	Intronic
chr15	64701088	64701588	5	CD16 Mono._.ANTH_control_BMI0094	1942	OAZ2	Intronic
chr15	64701749	64702249	14	CD16 Mono._.MSSA_DU19-01S0003453	1281	OAZ2	Intronic
chr15	64702521	64703021	3	CD4 TCM._.MRSA_DU19-01S0003542	509	OAZ2	Intronic
chr15	64703053	64703553	30	CD4 Naive._.HI_control_AS17-00144	21	OAZ2	Promoter
chr15	64703600	64704100	3	NK._.MSSA_DU19-01S0003492	568	OAZ2	Promoter
chr15	64713817	64714317	3	CD4 Naive._.ANTH_control_BMI0099	10785	OAZ2	Distal
chr15	64717702	64718202	2	CD4 TCM._.HI_control_AS09-13278	14670	OAZ2	Distal
chr15	64718348	64718848	5	CD16 Mono._.MSSA_DU19-01S0003492	15316	OAZ2	Distal
chr15	64728145	64728645	29	CD4 TCM._.HI_control_AS17-00144	25113	OAZ2	Distal
chr15	64731217	64731717	32	CD4 TCM._.ANTH_control_BWJ0023	28185	OAZ2	Distal
chr15	64737799	64738299	2	NK._.MSSA_DU19-01S0003509	24465	MIR1272	Distal
chr15	64738440	64738940	2	NK._.MSSA_DU19-01S0003492	23824	MIR1272	Distal
chr15	64750271	64750771	17	NK._.MRSA_DU19-01S0004013	11993	MIR1272	Intronic
chr15	64753452	64753952	2	B naive._.ANTH_control_BMI0099	8812	MIR1272	Intronic
chr15	64754825	64755325	9	B naive._.ANTH_control_BWJ0023	7439	MIR1272	Intronic
chr15	64762500	64763000	8	NK._.ANTH_control_BWJ0023	234	MIR1272	Promoter
chr15	64764150	64764650	5	NK._.MSSA_DU19-01S0003492	1884	MIR1272	Promoter
chr15	64767126	64767626	5	NK._.MSSA_DU19-01S0003466	4860	MIR1272	Intronic
chr15	64772906	64773406	2	Platelet._.MRSA_DU19-01S0004015	2430	RBPMS2	Intronic
chr15	64773950	64774450	8	NK._.MRSA_DU19-01S0004013	1386	RBPMS2	Intronic
chr15	64774938	64775438	9	CD14 Mono._.MSSA_DU19-01S0004017	398	RBPMS2	Intronic
chr15	64775697	64776197	2	B memory._.ANTH_control_BWJ0023	359	RBPMS2	Promoter
chr15	64780199	64780699	2	NK._.MSSA_DU19-01S0003466	4861	RBPMS2	Distal
chr15	64780795	64781295	4	NK._.MRSA_DU19-01S0004013	5457	RBPMS2	Distal
chr15	64782279	64782779	7	CD8 TEM._.MSSA_DU19-01S0003466	6941	RBPMS2	Distal
chr15	64785041	64785541	6	B naive._.ANTH_control_BMI0095	9703	RBPMS2	Distal
chr15	64794613	64795113	8	CD16 Mono._.Other	19275	RBPMS2	Distal
chr15	64801936	64802436	7	CD4 TCM._.HI_control_AS14-03700	23481	PIF1	Distal
chr15	64809847	64810347	20	NK._.MSSA_DU19-01S0003464	15570	PIF1	Distal
chr15	64810602	64811102	2	CD8 TEM._.MRSA_DU19-01S0004015	14815	PIF1	Distal
chr15	64814923	64815423	14	CD16 Mono._.ANTH_control_BMI0093	10494	PIF1	Distal
chr15	64821422	64821922	2	CD8 TEM._.HI_control_AS13-08590	3995	PIF1	Exonic
chr15	64822340	64822840	6	CD8 TEM._.HI_control_AS09-13278	3077	PIF1	Exonic
chr15	64823787	64824287	27	NK._.ANTH_control_BWJ0023	1630	PIF1	Exonic
chr15	64824310	64824810	27	CD8 TEM._.MRSA_DU19-01S0003992	1107	PIF1	Intronic
chr15	64824999	64825499	5	CD8 TEM._.MSSA_DU19-01S0003462	418	PIF1	Intronic
chr15	64825555	64826055	22	CD16 Mono._.MSSA_DU19-01S0003466	136	PIF1	Promoter
chr15	64835605	64836105	32	CD4 TCM._.MRSA_DU19-01S0003987	6027	PLEKHO2	Distal
chr15	64836189	64836689	8	CD16 Mono._.MRSA_DU19-01S0003542	5443	PLEKHO2	Distal
chr15	64837404	64837904	20	CD16 Mono._.ANTH_control_BMI0101	4228	PLEKHO2	Distal
chr15	64839218	64839718	3	CD8 TEM._.MSSA_DU19-01S0003507	2414	PLEKHO2	Distal
chr15	64839750	64840250	5	CD8 TEM._.HI_control_AS14-03700	1882	PLEKHO2	Promoter
chr15	64840694	64841194	7	CD4 TCM._.MSSA_DU19-01S0003453	938	PLEKHO2	Promoter
chr15	64841197	64841697	31	CD14 Mono._.MRSA_DU19-01S0004011	435	PLEKHO2	Promoter
chr15	64841923	64842423	9	MAIT._.MSSA_DU19-01S0003466	289	PLEKHO2	Intronic
chr15	64842442	64842942	14	CD8 TEM._.MRSA_DU19-01S0004015	808	PLEKHO2	Intronic
chr15	64842948	64843448	29	CD14 Mono._.MRSA_DU19-01S0003994	1314	PLEKHO2	Intronic
chr15	64843986	64844486	3	CD14 Mono._.MSSA_DU19-01S0003515	2352	PLEKHO2	Intronic
chr15	64844736	64845236	28	CD8 TEM._.MRSA_DU19-01S0004015	3102	PLEKHO2	Intronic
chr15	64845332	64845832	2	CD4 Naive._.MRSA_DU19-01S0003987	3698	PLEKHO2	Intronic
chr15	64846095	64846595	11	CD16 Mono._.MRSA_DU19-01S0003542	4461	PLEKHO2	Intronic
chr15	64846892	64847392	8	NK._.MSSA_DU19-01S0003492	5258	PLEKHO2	Intronic
chr15	64847422	64847922	9	NK._.ANTH_control_BMI0095	5788	PLEKHO2	Intronic
chr15	64848776	64849276	2	NK._.MSSA_DU19-01S0003507	7142	PLEKHO2	Intronic
chr15	64851336	64851836	21	CD16 Mono._.ANTH_control_BMI0095	9702	PLEKHO2	Intronic
chr15	64853804	64854304	2	CD8 TEM._.ANTH_control_BMI0093	12170	PLEKHO2	Intronic
chr15	64854772	64855272	3	CD8 TEM._.HI_control_AS09-13278	13138	PLEKHO2	Exonic
chr15	64855769	64856269	3	CD4 TCM._.MSSA_DU19-01S0003453	14135	PLEKHO2	Intronic
chr15	64856427	64856927	7	NK._.MRSA_DU19-01S0004015	14793	PLEKHO2	Intronic
chr15	64857008	64857508	4	NK._.MSSA_DU19-01S0004017	15374	PLEKHO2	Intronic
chr15	64857921	64858421	14	NK._.MRSA_DU19-01S0004013	16287	PLEKHO2	Intronic
chr15	64858474	64858974	11	NK._.MRSA_DU19-01S0004011	16840	PLEKHO2	Intronic
chr15	64859253	64859753	8	CD16 Mono._.MRSA_DU19-01S0003987	17619	PLEKHO2	Intronic
chr15	64861791	64862291	2	CD16 Mono._.Other	20157	PLEKHO2	Intronic
chr15	64862421	64862921	2	CD16 Mono._.Other	20787	PLEKHO2	Intronic
chr15	64863929	64864429	2	CD4 TCM._.MRSA_DU19-01S0003989	22295	PLEKHO2	Intronic
chr15	64867443	64867943	2	CD16 Mono._.MSSA_DU19-01S0003482	25809	PLEKHO2	Exonic
chr15	64870129	64870629	8	CD16 Mono._.MRSA_DU19-01S0003987	28495	PLEKHO2	Intronic
chr15	64870859	64871359	19	CD16 Mono._.ANTH_control_BWJ0023	29225	PLEKHO2	Intronic
chr15	64872997	64873497	31	CD14 Mono._.MRSA_DU19-01S0003542	31363	PLEKHO2	Intronic
chr15	64875081	64875581	2	CD16 Mono._.MSSA_DU19-01S0003482	33447	PLEKHO2	Intronic
chr15	64877441	64877941	19	CD16 Mono._.MRSA_DU19-01S0004015	34210	ANKDD1A	Intronic
chr15	64878567	64879067	6	CD16 Mono._.MSSA_DU19-01S0003453	33084	ANKDD1A	Intronic
chr15	64881615	64882115	5	CD16 Mono._.ANTH_control_BMI0101	30036	ANKDD1A	Intronic
chr15	64882155	64882655	31	CD14 Mono._.MRSA_DU19-01S0004015	29496	ANKDD1A	Intronic
chr15	64883071	64883571	22	CD16 Mono._.MRSA_DU19-01S0003987	28580	ANKDD1A	Intronic
chr15	64883939	64884439	22	CD16 Mono._.MRSA_DU19-01S0003549	27712	ANKDD1A	Intronic
chr15	64884602	64885102	9	CD14 Mono._.MSSA_DU19-01S0003507	27049	ANKDD1A	Intronic
chr15	64885545	64886045	9	CD14 Mono._.MSSA_DU19-01S0004017	26106	ANKDD1A	Intronic
chr15	64886702	64887202	4	CD14 Mono._.MSSA_DU19-01S0003509	24949	ANKDD1A	Intronic
chr15	64891589	64892089	13	CD16 Mono._.ANTH_control_BMI0095	20062	ANKDD1A	Intronic
chr15	64892128	64892628	26	CD8 TEM._.HI_control_AS09-13278	19523	ANKDD1A	Intronic
chr15	64892982	64893482	22	NK._.MSSA_DU19-01S0003482	18669	ANKDD1A	Intronic
chr15	64893799	64894299	22	CD16 Mono._.ANTH_control_BWJ0023	17852	ANKDD1A	Intronic
chr15	64894600	64895100	32	CD4 TCM._.ANTH_control_BWJ0023	17051	ANKDD1A	Intronic
chr15	64895545	64896045	22	CD16 Mono._.MRSA_DU19-01S0003549	16106	ANKDD1A	Intronic
chr15	64897228	64897728	29	CD14 Mono._.MRSA_DU19-01S0003542	14423	ANKDD1A	Intronic
chr15	64897783	64898283	3	NK._.MSSA_DU19-01S0003462	13868	ANKDD1A	Intronic
chr15	64899271	64899771	2	CD16 Mono._.MRSA_DU19-01S0004015	12380	ANKDD1A	Intronic
chr15	64900993	64901493	2	CD4 TCM._.MSSA_DU19-01S0003453	10658	ANKDD1A	Intronic
chr15	64901872	64902372	32	CD4 TCM._.HI_control_AS14-03700	9779	ANKDD1A	Intronic
chr15	64902745	64903245	2	CD16 Mono._.ANTH_control_BMI0101	8906	ANKDD1A	Intronic
chr15	64905463	64905963	29	CD4 TCM._.MRSA_DU19-01S0003987	6188	ANKDD1A	Intronic
chr15	64911545	64912045	19	NK._.ANTH_control_BMI0101	106	ANKDD1A	Promoter
chr15	64928396	64928896	2	CD16 Mono._.MSSA_DU19-01S0003464	16743	ANKDD1A	Intronic
chr15	64949568	64950068	2	CD4 TCM._.HI_control_AS14-03700	37915	ANKDD1A	Intronic
chr15	64950673	64951173	3	B naive._.HI_control_AS14-03700	39020	ANKDD1A	Intronic
chr15	64961743	64962243	2	CD16 Mono._.MRSA_DU19-01S0003549	28316	SPG21	Distal
chr15	64970673	64971173	16	CD16 Mono._.Other	19386	SPG21	Intronic
chr15	64983964	64984464	9	CD16 Mono._.MSSA_DU19-01S0003515	6095	SPG21	Intronic
chr15	64984511	64985011	20	CD16 Mono._.MSSA_DU19-01S0003453	5548	SPG21	Intronic
chr15	64985211	64985711	19	CD16 Mono._.ANTH_control_BMI0101	4848	SPG21	Intronic
chr15	64989140	64989640	3	CD8 Naive._.MSSA_DU19-01S0003466	919	SPG21	Intronic
chr15	64989691	64990191	27	NK._.MSSA_DU19-01S0004017	368	SPG21	Exonic
chr15	65027547	65028047	3	cDC2._.Other	1841	MTFMT	Intronic
chr15	65028503	65029003	8	CD16 Mono._.MSSA_DU19-01S0003453	885	MTFMT	Intronic
chr15	65029419	65029919	21	CD16 Mono._.MRSA_DU19-01S0003987	29	MTFMT	Promoter
chr15	65032956	65033456	4	cDC2._.Other	3566	MTFMT	Distal
chr15	65033619	65034119	16	CD8 TEM._.MRSA_DU19-01S0004015	4229	MTFMT	Distal
chr15	65049252	65049752	29	CD14 Mono._.MSSA_DU19-01S0003515	4131	SLC51B	Intronic
chr15	65049945	65050445	2	NK._.MSSA_DU19-01S0003462	4824	SLC51B	Intronic
chr15	65054200	65054700	4	cDC2._.ANTH_control_BMI0099	9079	SLC51B	Exonic
chr15	65054946	65055446	2	CD4 TCM._.MSSA_DU19-01S0003492	9825	SLC51B	Exonic
chr15	65064366	65064866	2	CD4 TCM._.MSSA_DU19-01S0003492	12073	RASL12	Intronic
chr15	65067604	65068104	2	CD4 Naive._.MSSA_DU19-01S0003507	8835	RASL12	Exonic
chr15	65076623	65077123	2	CD4 TCM._.MSSA_DU19-01S0003527	56	KBTBD13	Promoter
chr15	65077999	65078499	17	CD14 Mono._.MSSA_DU19-01S0003509	1432	KBTBD13	Promoter
chr15	65082489	65082989	3	CD4 Naive._.HI_control_AS17-00144	5922	KBTBD13	Distal
chr15	65084346	65084846	4	NK._.ANTH_control_BMI0101	7779	KBTBD13	Distal
chr15	65085075	65085575	2	NK._.MSSA_DU19-01S0003482	8508	KBTBD13	Distal
chr15	65085767	65086267	2	CD8 TEM._.MSSA_DU19-01S0003492	9200	KBTBD13	Distal
chr15	65086398	65086898	2	B naive._.HI_control_AS09-13278	9831	KBTBD13	Distal
chr15	65101224	65101724	4	cDC2._.Other	13722	UBAP1L	Exonic
chr15	65132908	65133408	26	CD14 Mono._.MSSA_DU19-01S0003453	677	PDCD7	Exonic
chr15	65133626	65134126	31	CD8 TEM._.MRSA_DU19-01S0004015	39	PDCD7	Promoter
chr15	65170436	65170936	2	CD16 Mono._.MSSA_DU19-01S0003482	14655	CLPX	Intronic
chr15	65183484	65183984	2	CD4 TCM._.MRSA_DU19-01S0003549	1607	CLPX	Intronic
chr15	65184280	65184780	18	CD16 Mono._.ANTH_control_BMI0094	811	CLPX	Intronic
chr15	65185258	65185758	32	CD4 TCM._.MSSA_DU19-01S0003453	165	CLPX	Promoter
chr15	65186028	65186528	3	CD4 TCM._.MRSA_DU19-01S0003987	935	CLPX	Promoter
chr15	65189075	65189575	2	CD8 TEM._.MRSA_DU19-01S0004015	3982	CLPX	Distal
chr15	65190414	65190914	6	CD8 TEM._.HI_control_AS14-03700	5321	CLPX	Distal
chr15	65193209	65193709	2	CD4 TCM._.MSSA_DU19-01S0004017	8116	CLPX	Distal
chr15	65193915	65194415	2	CD4 TCM._.MSSA_DU19-01S0004017	8822	CLPX	Distal
chr15	65208700	65209200	2	CD4 Naive._.HI_control_AS17-00144	2537	CILP	Intronic
chr15	65209546	65210046	2	CD16 Mono._.MRSA_DU19-01S0003978	1691	CILP	Exonic
chr15	65212015	65212515	15	CD4 TCM._.MSSA_DU19-01S0003527	776	CILP	Promoter
chr15	65213869	65214369	2	CD4 Naive._.HI_control_AS17-00144	2630	CILP	Distal
chr15	65217568	65218068	3	NK._.MRSA_DU19-01S0003542	6329	CILP	Distal
chr15	65223955	65224455	4	CD14 Mono._.MRSA_DU19-01S0003994	12716	CILP	Distal
chr15	65224864	65225364	2	CD4 Naive._.MSSA_DU19-01S0004017	13625	CILP	Distal
chr15	65236902	65237402	3	CD14 Mono._.MSSA_DU19-01S0003509	25663	CILP	Intronic
chr15	65249588	65250088	2	B memory._.MSSA_DU19-01S0003466	38349	CILP	Intronic
chr15	65254586	65255086	2	CD14 Mono._.HI_control_AS14-03700	41214	RNU5A-1	Intronic
chr15	65261921	65262421	2	CD8 TEM._.MRSA_DU19-01S0003994	33879	RNU5A-1	Intronic
chr15	65270868	65271368	4	CD14 Mono._.ANTH_control_BMI0094	24932	RNU5A-1	Intronic
chr15	65274954	65275454	3	CD4 TCM._.HI_control_AS09-13278	20846	RNU5A-1	Intronic
chr15	65285686	65286186	18	NK._.MSSA_DU19-01S0003482	10114	RNU5A-1	Intronic
chr15	65286189	65286689	23	NK._.HI_control_AS11-18755	9611	RNU5A-1	Exonic
chr15	65286726	65287226	32	CD4 TCM._.MSSA_DU19-01S0003462	9074	RNU5A-1	Intronic
chr15	65287464	65287964	6	B naive._.MSSA_DU19-01S0003515	8336	RNU5A-1	Intronic
chr15	65289423	65289923	3	Platelet._.MRSA_DU19-01S0004015	6377	RNU5A-1	Intronic
chr15	65293105	65293605	3	Platelet._.MRSA_DU19-01S0004015	2695	RNU5A-1	Intronic
chr15	65295349	65295849	19	CD4 TCM._.ANTH_control_BWJ0023	451	RNU5A-1	Promoter
chr15	65295852	65296352	32	CD4 TCM._.MSSA_DU19-01S0004017	50	RNU5A-1	Promoter
chr15	65296531	65297031	12	CD8 TEM._.MRSA_DU19-01S0004015	729	RNU5A-1	Intronic
chr15	65297638	65298138	32	CD4 TCM._.MSSA_DU19-01S0003453	1836	RNU5A-1	Intronic
chr15	65298272	65298772	8	CD4 TCM._.MRSA_DU19-01S0004015	2095	PARP16	Intronic
chr15	65299688	65300188	5	CD8 TEM._.MRSA_DU19-01S0004015	679	PARP16	Intronic
chr15	65300388	65300888	29	CD8 TEM._.MRSA_DU19-01S0004015	19	PARP16	Promoter
chr15	65303593	65304093	8	CD4 TCM._.ANTH_control_BMI0095	833	RNU5B-1	Promoter
chr15	65304192	65304692	32	CD4 TCM._.MRSA_DU19-01S0003987	234	RNU5B-1	Promoter
chr15	65304785	65305285	25	CD14 Mono._.MRSA_DU19-01S0003994	357	RNU5B-1	Distal
chr15	65305463	65305963	11	NK._.ANTH_control_BMI0101	1035	RNU5B-1	Distal
chr15	65307335	65307835	2	NK._.ANTH_control_BMI0101	2907	RNU5B-1	Distal
chr15	65310372	65310872	3	CD14 Mono._.ANTH_control_BMI0099	5944	RNU5B-1	Distal
chr15	65318767	65319267	30	CD4 TCM._.MRSA_DU19-01S0003992	14339	RNU5B-1	Distal
chr15	65325927	65326427	2	B naive._.ANTH_control_BMI0095	21499	RNU5B-1	Distal
chr15	65327978	65328478	3	B naive._.MRSA_DU19-01S0003989	23550	RNU5B-1	Exonic
chr15	65329150	65329650	2	CD4 Naive._.MSSA_DU19-01S0004017	24722	RNU5B-1	Exonic
chr15	65337006	65337506	4	B naive._.ANTH_control_BMI0095	32578	RNU5B-1	Intronic
chr15	65339602	65340102	2	CD4 TCM._.MSSA_DU19-01S0003527	35174	RNU5B-1	Intronic
chr15	65355295	65355795	3	CD8 Naive._.Other	22494	IGDCC3	Intronic
chr15	65367577	65368077	2	CD4 TCM._.MSSA_DU19-01S0003453	10212	IGDCC3	Intronic
chr15	65376705	65377205	2	CD16 Mono._.ANTH_control_BMI0095	1084	IGDCC3	Intronic
chr15	65377343	65377843	4	CD4 Naive._.ANTH_control_BMI0093	446	IGDCC3	Intronic
chr15	65381959	65382459	15	NK._.MSSA_DU19-01S0003515	4168	IGDCC3	Exonic
chr15	65384132	65384632	2	CD14 Mono._.MRSA_DU19-01S0003994	6341	IGDCC3	Exonic
chr15	65384777	65385277	25	NK._.ANTH_control_BMI0101	6986	IGDCC3	Exonic
chr15	65385505	65386005	31	CD4 TCM._.ANTH_control_BMI0099	7714	IGDCC3	Exonic
chr15	65388512	65389012	2	CD4 Naive._.MRSA_DU19-01S0003987	10721	IGDCC3	Intronic
chr15	65393946	65394446	3	CD4 Naive._.HI_control_AS17-00144	16155	IGDCC3	Intronic
chr15	65396578	65397078	2	CD4 TCM._.ANTH_control_BMI0093	18787	IGDCC3	Intronic
chr15	65400698	65401198	12	CD4 TCM._.MRSA_DU19-01S0003987	22123	IGDCC4	Intronic
chr15	65401270	65401770	2	cDC2._.ANTH_control_BMI0099	21551	IGDCC4	Intronic
chr15	65409284	65409784	8	CD14 Mono._.MSSA_DU19-01S0003509	13537	IGDCC4	Intronic
chr15	65410450	65410950	2	CD16 Mono._.MRSA_DU19-01S0004015	12371	IGDCC4	Exonic
chr15	65418227	65418727	2	CD4 Naive._.MRSA_DU19-01S0003992	4594	IGDCC4	Intronic
chr15	65420122	65420622	2	CD4 Naive._.MRSA_DU19-01S0003989	2699	IGDCC4	Intronic
chr15	65421852	65422352	6	CD4 TCM._.MRSA_DU19-01S0003987	969	IGDCC4	Intronic
chr15	65422494	65422994	9	CD4 TCM._.MRSA_DU19-01S0003987	327	IGDCC4	Intronic
chr15	65423259	65423759	2	CD4 TCM._.MRSA_DU19-01S0003987	436	IGDCC4	Promoter
chr15	65489037	65489537	5	CD4 TCM._.MSSA_DU19-01S0003453	28416	DPP8	Intronic
chr15	65512303	65512803	8	CD8 TEM._.MRSA_DU19-01S0003978	5150	DPP8	Exonic
chr15	65512946	65513446	31	CD8 TEM._.MRSA_DU19-01S0004015	4507	DPP8	Intronic
chr15	65516558	65517058	5	CD4 TCM._.MRSA_DU19-01S0004013	895	DPP8	Exonic
chr15	65517484	65517984	22	CD16 Mono._.MSSA_DU19-01S0003482	29	DPP8	Promoter
chr15	65520165	65520665	3	CD14 Mono._.MSSA_DU19-01S0003509	2710	DPP8	Distal
chr15	65521284	65521784	6	NK._.ANTH_control_BWJ0023	3829	DPP8	Distal
chr15	65523018	65523518	3	NK._.ANTH_control_BWJ0023	5563	DPP8	Distal
chr15	65530196	65530696	31	CD8 TEM._.MSSA_DU19-01S0003492	27	HACD3	Promoter
chr15	65531009	65531509	4	CD8 TEM._.HI_control_AS13-08590	840	HACD3	Intronic
chr15	65550501	65551001	2	CD4 TCM._.MSSA_DU19-01S0004017	20332	HACD3	Intronic
chr15	65583664	65584164	12	NK._.MRSA_DU19-01S0004015	27374	INTS14	Intronic
chr15	65595900	65596400	3	CD8 TEM._.ANTH_control_BMI0099	15138	INTS14	Intronic
chr15	65610414	65610914	14	CD8 TEM._.MRSA_DU19-01S0004015	624	INTS14	Promoter
chr15	65610988	65611488	27	NK._.MSSA_DU19-01S0003527	50	INTS14	Promoter
chr15	65611523	65612023	7	CD4 TCM._.ANTH_control_BMI0101	406	SLC24A1	Promoter
chr15	65612460	65612960	4	CD8 TEM._.MRSA_DU19-01S0003978	1343	SLC24A1	Promoter
chr15	65630732	65631232	11	CD8 TEM._.ANTH_control_BMI0095	19615	SLC24A1	Intronic
chr15	65631512	65632012	15	CD8 TEM._.ANTH_control_BMI0099	20395	SLC24A1	Intronic
chr15	65633351	65633851	3	CD8 TEM._.ANTH_control_BMI0095	22234	SLC24A1	Intronic
chr15	65635986	65636486	2	CD4 Naive._.MSSA_DU19-01S0003515	24869	SLC24A1	Intronic
chr15	65637538	65638038	2	CD4 Naive._.MSSA_DU19-01S0004017	26421	SLC24A1	Intronic
chr15	65638532	65639032	29	CD4 TCM._.ANTH_control_BMI0093	27415	SLC24A1	Intronic
chr15	65639867	65640367	2	CD16 Mono._.MSSA_DU19-01S0003482	28750	SLC24A1	Intronic
chr15	65641719	65642219	2	CD8 Naive._.ANTH_control_BMI0099	30602	SLC24A1	Intronic
chr15	65651208	65651708	3	CD8 TEM._.MSSA_DU19-01S0004017	40091	SLC24A1	Intronic
chr15	65663484	65663984	7	B naive._.Other	52367	SLC24A1	Intronic
chr15	65701293	65701793	2	CD4 Naive._.MRSA_DU19-01S0003987	17788	MIR4511	Intronic
chr15	65703532	65704032	2	CD4 TCM._.MRSA_DU19-01S0003987	15549	MIR4511	Intronic
chr15	65705519	65706019	11	B naive._.ANTH_control_BWJ0023	13562	MIR4511	Intronic
chr15	65706058	65706558	5	B naive._.Other	13023	MIR4511	Intronic
chr15	65706630	65707130	2	CD4 TCM._.MRSA_DU19-01S0003992	12451	MIR4511	Intronic
chr15	65724080	65724580	2	CD8 TEM._.MRSA_DU19-01S0003987	1723	RAB11A	Promoter
chr15	65734722	65735222	2	NK._.MRSA_DU19-01S0004013	8917	RAB11A	Intronic
chr15	65738579	65739079	2	CD16 Mono._.MSSA_DU19-01S0003507	12774	RAB11A	Exonic
chr15	65740106	65740606	2	NK._.MRSA_DU19-01S0004013	14301	RAB11A	Intronic
chr15	65761111	65761611	13	NK._.MSSA_DU19-01S0003482	30931	DENND4A	Exonic
chr15	65762197	65762697	2	CD8 TEM._.MSSA_DU19-01S0003466	29845	DENND4A	Intronic
chr15	65763107	65763607	2	CD8 TEM._.MRSA_DU19-01S0003978	28935	DENND4A	Intronic
chr15	65767795	65768295	10	CD4 TCM._.HI_control_AS09-13278	24247	DENND4A	Intronic
chr15	65768971	65769471	2	CD4 TCM._.HI_control_AS14-03700	23071	DENND4A	Intronic
chr15	65772829	65773329	5	MAIT._.MSSA_DU19-01S0003482	19213	DENND4A	Intronic
chr15	65773691	65774191	15	B naive._.ANTH_control_BWJ0023	18351	DENND4A	Intronic
chr15	65776963	65777463	4	cDC2._.ANTH_control_BMI0099	15079	DENND4A	Intronic
chr15	65777766	65778266	8	NK._.MSSA_DU19-01S0004017	14276	DENND4A	Intronic
chr15	65778307	65778807	13	MAIT._.MSSA_DU19-01S0003482	13735	DENND4A	Intronic
chr15	65779399	65779899	3	NK._.ANTH_control_BMI0094	12643	DENND4A	Intronic
chr15	65783791	65784291	3	Platelet._.MRSA_DU19-01S0003542	8251	DENND4A	Intronic
chr15	65785143	65785643	2	CD4 Naive._.MSSA_DU19-01S0003507	6899	DENND4A	Intronic
chr15	65787680	65788180	10	CD16 Mono._.MSSA_DU19-01S0003482	4362	DENND4A	Intronic
chr15	65788550	65789050	2	NK._.MSSA_DU19-01S0003492	3492	DENND4A	Intronic
chr15	65789118	65789618	2	CD8 TEM._.MSSA_DU19-01S0003509	2924	DENND4A	Intronic
chr15	65789731	65790231	2	B naive._.ANTH_control_BWJ0023	2311	DENND4A	Intronic
chr15	65790674	65791174	12	CD4 Naive._.HI_control_AS17-00144	1368	DENND4A	Intronic
chr15	65791315	65791815	24	CD4 Naive._.HI_control_AS17-00144	727	DENND4A	Intronic
chr15	65792069	65792569	27	NK._.HI_control_AS11-18755	25	DENND4A	Promoter
chr15	65792636	65793136	6	CD4 Naive._.MRSA_DU19-01S0003978	592	DENND4A	Promoter
chr15	65793297	65793797	2	CD4 TCM._.HI_control_AS14-03700	1253	DENND4A	Promoter
chr15	65794436	65794936	2	CD8 TEM._.MRSA_DU19-01S0004015	2392	DENND4A	Intronic
chr15	65796487	65796987	10	CD14 Mono._.MRSA_DU19-01S0003542	4443	DENND4A	Intronic
chr15	65801249	65801749	3	CD16 Mono._.MSSA_DU19-01S0003482	9205	DENND4A	Intronic
chr15	65804464	65804964	26	CD14 Mono._.MRSA_DU19-01S0004015	12420	DENND4A	Intronic
chr15	65805309	65805809	16	NK._.HI_control_AS13-08590	13265	DENND4A	Intronic
chr15	65806065	65806565	2	NK._.MSSA_DU19-01S0003466	14021	DENND4A	Intronic
chr15	65806835	65807335	2	CD8 TEM._.MRSA_DU19-01S0003549	14791	DENND4A	Intronic
chr15	65807681	65808181	28	CD4 TCM._.HI_control_AS09-13278	15637	DENND4A	Intronic
chr15	65810391	65810891	3	B naive._.MSSA_DU19-01S0003515	18347	DENND4A	Intronic
chr15	65812390	65812890	6	NK._.ANTH_control_BMI0099	20346	DENND4A	Intronic
chr15	65814354	65814854	8	B naive._.ANTH_control_BMI0095	22310	DENND4A	Intronic
chr15	65818350	65818850	6	CD8 TEM._.ANTH_control_BMI0101	26306	DENND4A	Intronic
chr15	65818865	65819365	27	NK._.ANTH_control_BMI0099	26821	DENND4A	Intronic
chr15	65819592	65820092	25	CD14 Mono._.MRSA_DU19-01S0003994	27548	DENND4A	Intronic
chr15	65821420	65821920	2	CD4 TCM._.HI_control_AS14-03700	29376	DENND4A	Intronic
chr15	65822868	65823368	9	NK._.MSSA_DU19-01S0003466	30824	DENND4A	Intronic
chr15	65824090	65824590	8	CD14 Mono._.ANTH_control_BMI0095	32046	DENND4A	Intronic
chr15	65825115	65825615	5	CD14 Mono._.MRSA_DU19-01S0003978	33071	DENND4A	Intronic
chr15	65827064	65827564	6	CD16 Mono._.ANTH_control_BMI0095	35020	DENND4A	Intronic
chr15	65828496	65828996	32	CD4 TCM._.MRSA_DU19-01S0003987	36452	DENND4A	Intronic
chr15	65829118	65829618	28	CD4 TCM._.MRSA_DU19-01S0003987	37074	DENND4A	Intronic
chr15	65832874	65833374	28	CD14 Mono._.ANTH_control_BMI0101	40830	DENND4A	Intronic
chr15	65833763	65834263	2	CD8 TEM._.MSSA_DU19-01S0003492	41719	DENND4A	Intronic
chr15	65836626	65837126	3	MAIT._.MSSA_DU19-01S0003527	44582	DENND4A	Intronic
chr15	65837571	65838071	22	CD14 Mono._.MSSA_DU19-01S0003453	45527	DENND4A	Intronic
chr15	65839414	65839914	2	CD14 Mono._.MSSA_DU19-01S0003453	47370	DENND4A	Intronic
chr15	65841306	65841806	13	CD14 Mono._.MSSA_DU19-01S0003462	49262	DENND4A	Intronic
chr15	65848262	65848762	2	NK._.HI_control_AS13-08590	56218	DENND4A	Intronic
chr15	65855790	65856290	2	B naive._.MRSA_DU19-01S0003542	63746	DENND4A	Intronic
chr15	65856799	65857299	28	CD4 TCM._.MRSA_DU19-01S0003987	64755	DENND4A	Intronic
chr15	65857659	65858159	23	NK._.MSSA_DU19-01S0003492	65615	DENND4A	Intronic
chr15	65858614	65859114	8	NK._.MRSA_DU19-01S0003978	66570	DENND4A	Intronic
chr15	65862567	65863067	29	CD4 TCM._.MRSA_DU19-01S0003992	70523	DENND4A	Intronic
chr15	65863083	65863583	4	B memory._.ANTH_control_BMI0099	71039	DENND4A	Intronic
chr15	65867140	65867640	8	CD14 Mono._.MSSA_DU19-01S0003462	75096	DENND4A	Intronic
chr15	65868597	65869097	5	CD16 Mono._.MSSA_DU19-01S0003453	76553	DENND4A	Intronic
chr15	65869194	65869694	10	CD8 Naive._.MSSA_DU19-01S0003466	77150	DENND4A	Intronic
chr15	65869921	65870421	24	CD4 TCM._.MSSA_DU19-01S0003453	77877	DENND4A	Intronic
chr15	65870821	65871321	16	CD4 TCM._.MRSA_DU19-01S0004015	78777	DENND4A	Intronic
chr15	65877602	65878102	3	Platelet._.MRSA_DU19-01S0004015	85558	DENND4A	Exonic
chr15	65881758	65882258	5	CD4 Naive._.ANTH_control_BMI0093	89714	DENND4A	Intronic
chr15	65884493	65884993	10	B naive._.ANTH_control_BMI0095	92449	DENND4A	Intronic
chr15	65887542	65888042	29	CD4 Naive._.MSSA_DU19-01S0003462	95498	DENND4A	Exonic
chr15	65900390	65900890	6	CD16 Mono._.ANTH_control_BMI0101	108346	DENND4A	Intronic
chr15	65902363	65902863	21	CD16 Mono._.MRSA_DU19-01S0003549	110319	DENND4A	Intronic
chr15	65914933	65915433	2	B naive._.ANTH_control_BWJ0023	122889	DENND4A	Intronic
chr15	65915531	65916031	4	B naive._.ANTH_control_BMI0095	123487	DENND4A	Intronic
chr15	65916511	65917011	4	CD4 TCM._.HI_control_AS14-03700	123471	MIR4311	Exonic
chr15	65917064	65917564	15	B naive._.MSSA_DU19-01S0003464	122918	MIR4311	Intronic
chr15	65921773	65922273	3	B naive._.ANTH_control_BWJ0023	118209	MIR4311	Exonic
chr15	65942324	65942824	4	CD4 TCM._.ANTH_control_BWJ0023	97658	MIR4311	Intronic
chr15	65945153	65945653	2	CD8 TEM._.MSSA_DU19-01S0003462	94829	MIR4311	Intronic
chr15	65955833	65956333	2	NK._.ANTH_control_BMI0099	84149	MIR4311	Intronic
chr15	65964317	65964817	2	CD14 Mono._.HI_control_AS09-13278	75665	MIR4311	Intronic
chr15	65964874	65965374	3	NK._.MRSA_DU19-01S0004013	75108	MIR4311	Intronic
chr15	65979100	65979600	2	CD4 Naive._.MRSA_DU19-01S0003978	60882	MIR4311	Intronic
chr15	65980499	65980999	3	CD4 TCM._.MRSA_DU19-01S0003992	59483	MIR4311	Intronic
chr15	65982202	65982702	15	B naive._.MSSA_DU19-01S0003464	57780	MIR4311	Exonic
chr15	65994692	65995192	2	CD4 Naive._.MRSA_DU19-01S0003992	45290	MIR4311	Intronic
chr15	66007587	66008087	2	NK._.MSSA_DU19-01S0003492	32395	MIR4311	Intronic
chr15	66009213	66009713	9	CD14 Mono._.MSSA_DU19-01S0003462	30769	MIR4311	Intronic
chr15	66010666	66011166	2	CD16 Mono._.MRSA_DU19-01S0003987	29316	MIR4311	Intronic
chr15	66025448	66025948	2	CD4 Naive._.MSSA_DU19-01S0004017	14534	MIR4311	Intronic
chr15	66051528	66052028	2	NK._.MSSA_DU19-01S0003492	11544	MIR4311	Intronic
chr15	66059972	66060472	2	CD8 TEM._.MRSA_DU19-01S0003994	19988	MIR4311	Intronic
chr15	66072494	66072994	2	CD8 TEM._.MRSA_DU19-01S0003994	32510	MIR4311	Intronic
chr15	66085105	66085605	2	B naive._.ANTH_control_BWJ0023	45121	MIR4311	Intronic
chr15	66095915	66096415	2	CD16 Mono._.ANTH_control_BMI0099	55931	MIR4311	Intronic
chr15	66101659	66102159	2	NK._.MSSA_DU19-01S0003462	61675	MIR4311	Intronic
chr15	66115606	66116106	28	CD4 TCM._.HI_control_AS09-13278	75622	MIR4311	Intronic
chr15	66116312	66116812	2	CD4 Naive._.MSSA_DU19-01S0003507	76328	MIR4311	Intronic
chr15	66123038	66123538	2	CD4 TCM._.HI_control_AS17-00144	83054	MIR4311	Intronic
chr15	66125622	66126122	2	CD4 TCM._.HI_control_AS17-00144	85638	MIR4311	Intronic
chr15	66127878	66128378	2	CD8 TEM._.MSSA_DU19-01S0003492	87894	MIR4311	Intronic
chr15	66134976	66135476	2	CD4 Naive._.MRSA_DU19-01S0003992	94992	MIR4311	Intronic
chr15	66141515	66142015	2	CD4 Naive._.MRSA_DU19-01S0003992	101531	MIR4311	Intronic
chr15	66147293	66147793	2	B naive._.MSSA_DU19-01S0003464	106203	MEGF11	Intronic
chr15	66153840	66154340	4	B naive._.HI_control_AS11-18755	99656	MEGF11	Intronic
chr15	66155095	66155595	2	B naive._.ANTH_control_BMI0093	98401	MEGF11	Intronic
chr15	66160425	66160925	2	CD4 Naive._.HI_control_AS17-00144	93071	MEGF11	Intronic
chr15	66161241	66161741	2	CD4 Naive._.MRSA_DU19-01S0003992	92255	MEGF11	Intronic
chr15	66170919	66171419	2	CD14 Mono._.MRSA_DU19-01S0003987	82577	MEGF11	Intronic
chr15	66191505	66192005	9	NK._.ANTH_control_BMI0101	61991	MEGF11	Intronic
chr15	66195601	66196101	2	NK._.MSSA_DU19-01S0003482	57895	MEGF11	Intronic
chr15	66233528	66234028	14	CD14 Mono._.MSSA_DU19-01S0003462	19968	MEGF11	Intronic
chr15	66234897	66235397	2	CD8 TEM._.MSSA_DU19-01S0004017	18599	MEGF11	Intronic
chr15	66251716	66252216	4	CD4 Naive._.ANTH_control_BMI0093	1780	MEGF11	Intronic
chr15	66252348	66252848	10	CD8 TEM._.MRSA_DU19-01S0003994	1148	MEGF11	Intronic
chr15	66252949	66253449	14	CD4 TCM._.MRSA_DU19-01S0003987	547	MEGF11	Intronic
chr15	66253523	66254023	4	NK._.ANTH_control_BMI0099	25	MEGF11	Promoter
chr15	66254514	66255014	2	CD4 TCM._.MSSA_DU19-01S0003453	1016	MEGF11	Promoter
chr15	66255261	66255761	2	CD4 TCM._.MSSA_DU19-01S0003466	1763	MEGF11	Promoter
chr15	66287378	66287878	15	CD4 TCM._.MSSA_DU19-01S0003453	5588	DIS3L	Distal
chr15	66290491	66290991	2	CD8 TEM._.ANTH_control_BMI0099	2475	DIS3L	Distal
chr15	66291657	66292157	2	CD4 Naive._.MSSA_DU19-01S0003464	1309	DIS3L	Promoter
chr15	66293302	66293802	32	CD4 TCM._.MSSA_DU19-01S0003466	334	DIS3L	Exonic
chr15	66294025	66294525	10	MAIT._.MSSA_DU19-01S0003464	1057	DIS3L	Exonic
chr15	66294797	66295297	2	CD8 Naive._.MSSA_DU19-01S0003464	1829	DIS3L	Exonic
chr15	66302046	66302546	3	CD8 TEM._.MSSA_DU19-01S0003453	9078	DIS3L	Intronic
chr15	66355666	66356166	5	CD8 TEM._.HI_control_AS13-08590	8573	SCARNA14	Intronic
chr15	66356526	66357026	32	CD4 TCM._.MRSA_DU19-01S0003987	9433	SCARNA14	Intronic
chr15	66357247	66357747	2	CD8 TEM._.HI_control_AS13-08590	10154	SCARNA14	Intronic
chr15	66359624	66360124	2	B naive._.ANTH_control_BWJ0023	12531	SCARNA14	Intronic
chr15	66362031	66362531	14	CD16 Mono._.MRSA_DU19-01S0004015	14938	SCARNA14	Intronic
chr15	66369669	66370169	10	CD14 Mono._.MSSA_DU19-01S0004017	16826	TIPIN	Intronic
chr15	66370199	66370699	10	CD4 TCM._.MRSA_DU19-01S0004013	16296	TIPIN	Intronic
chr15	66372896	66373396	14	CD14 Mono._.MSSA_DU19-01S0003462	13599	TIPIN	Intronic
chr15	66386508	66387008	13	MAIT._.MSSA_DU19-01S0003482	11	TIPIN	Promoter
chr15	66387290	66387790	24	NK._.MRSA_DU19-01S0004013	722	MAP2K1	Promoter
chr15	66388229	66388729	5	CD4 TCM._.HI_control_AS17-00144	1661	MAP2K1	Promoter
chr15	66389349	66389849	22	CD4 TCM._.MRSA_DU19-01S0003989	2781	MAP2K1	Intronic
chr15	66389912	66390412	9	CD14 Mono._.MSSA_DU19-01S0003462	3344	MAP2K1	Intronic
chr15	66390615	66391115	22	CD16 Mono._.MSSA_DU19-01S0003453	4047	MAP2K1	Intronic
chr15	66393604	66394104	4	CD16 Mono._.ANTH_control_BWJ0023	7036	MAP2K1	Intronic
chr15	66394485	66394985	6	CD4 TCM._.MRSA_DU19-01S0003989	7917	MAP2K1	Intronic
chr15	66395172	66395672	7	CD4 TCM._.ANTH_control_BMI0099	8604	MAP2K1	Intronic
chr15	66401459	66401959	9	CD4 TCM._.MSSA_DU19-01S0003466	14891	MAP2K1	Intronic
chr15	66402831	66403331	8	NK._.MRSA_DU19-01S0004013	16263	MAP2K1	Intronic
chr15	66404423	66404923	7	CD14 Mono._.MSSA_DU19-01S0003453	17855	MAP2K1	Intronic
chr15	66404966	66405466	2	CD16 Mono._.MRSA_DU19-01S0003542	18398	MAP2K1	Intronic
chr15	66408614	66409114	22	CD16 Mono._.Other	22046	MAP2K1	Intronic
chr15	66410580	66411080	2	CD16 Mono._.MRSA_DU19-01S0003987	24012	MAP2K1	Intronic
chr15	66411155	66411655	16	CD14 Mono._.MSSA_DU19-01S0003462	24587	MAP2K1	Intronic
chr15	66425731	66426231	2	CD16 Mono._.MSSA_DU19-01S0003515	39163	MAP2K1	Intronic
chr15	66426461	66426961	3	NK._.MSSA_DU19-01S0003462	39893	MAP2K1	Intronic
chr15	66427858	66428358	3	CD16 Mono._.ANTH_control_BMI0094	41290	MAP2K1	Intronic
chr15	66429033	66429533	17	CD16 Mono._.ANTH_control_BMI0101	42465	MAP2K1	Intronic
chr15	66433689	66434189	3	cDC2._.ANTH_control_BMI0099	47121	MAP2K1	Intronic
chr15	66434681	66435181	2	CD4 Naive._.HI_control_AS14-03700	48113	MAP2K1	Intronic
chr15	66453138	66453638	4	CD16 Mono._.ANTH_control_BWJ0023	43645	MIR4512	Intronic
chr15	66454132	66454632	17	CD16 Mono._.MSSA_DU19-01S0003453	42651	MIR4512	Intronic
chr15	66456116	66456616	2	CD14 Mono._.MRSA_DU19-01S0003989	40667	MIR4512	Intronic
chr15	66459654	66460154	5	CD8 TEM._.HI_control_AS14-03700	37129	MIR4512	Intronic
chr15	66465272	66465772	18	CD16 Mono._.Other	31511	MIR4512	Intronic
chr15	66466545	66467045	2	CD16 Mono._.ANTH_control_BMI0095	30238	MIR4512	Intronic
chr15	66472108	66472608	27	NK._.MSSA_DU19-01S0003492	24675	MIR4512	Intronic
chr15	66472892	66473392	2	CD4 TCM._.MRSA_DU19-01S0003992	23891	MIR4512	Intronic
chr15	66475882	66476382	2	CD4 TCM._.MRSA_DU19-01S0003992	20901	MIR4512	Intronic
chr15	66476504	66477004	2	B memory._.MSSA_DU19-01S0003515	20279	MIR4512	Intronic
chr15	66477031	66477531	2	CD4 TCM._.ANTH_control_BMI0101	19752	MIR4512	Intronic
chr15	66477679	66478179	2	CD8 TEM._.MRSA_DU19-01S0004015	19104	MIR4512	Intronic
chr15	66483020	66483520	15	CD14 Mono._.MSSA_DU19-01S0003509	13763	MIR4512	Intronic
chr15	66491910	66492410	5	CD14 Mono._.MRSA_DU19-01S0003542	4873	MIR4512	Exonic
chr15	66493937	66494437	18	CD16 Mono._.MSSA_DU19-01S0003492	2846	MIR4512	Exonic
chr15	66494510	66495010	8	CD14 Mono._.MRSA_DU19-01S0003994	2273	MIR4512	Intronic
chr15	66496842	66497342	3	CD16 Mono._.MSSA_DU19-01S0003464	57	MIR4512	Promoter
chr15	66497518	66498018	32	CD4 TCM._.MSSA_DU19-01S0004017	44	SNAPC5	Promoter
chr15	66498623	66499123	27	CD4 TCM._.MRSA_DU19-01S0003987	1059	SNAPC5	Promoter
chr15	66503838	66504338	3	CD4 TCM._.HI_control_AS14-03700	773	SNORD18A	Promoter
chr15	66504358	66504858	16	CD16 Mono._.ANTH_control_BMI0093	350	ZWILCH	Promoter
chr15	66505032	66505532	22	CD16 Mono._.MSSA_DU19-01S0003482	322	ZWILCH	Promoter
chr15	66505885	66506385	2	B naive._.ANTH_control_BWJ0023	1175	ZWILCH	Intronic
chr15	66524829	66525329	2	cDC2._.ANTH_control_BWJ0023	546	RPL4	Promoter
chr15	66566954	66567454	22	CD4 TCM._.MSSA_DU19-01S0003453	1224	LCTL	Promoter
chr15	66578244	66578744	10	CD14 Mono._.MSSA_DU19-01S0003464	3695	LINC01169	Distal
chr15	66581933	66582433	6	CD16 Mono._.ANTH_control_BMI0099	6	LINC01169	Promoter
chr15	66600029	66600529	2	CD4 TCM._.MRSA_DU19-01S0003992	18088	LINC01169	Intronic
chr15	66603525	66604025	16	CD16 Mono._.MSSA_DU19-01S0003482	21584	LINC01169	Intronic
chr15	66605935	66606435	2	CD16 Mono._.MSSA_DU19-01S0003464	23994	LINC01169	Intronic
chr15	66614801	66615301	22	CD14 Mono._.ANTH_control_BMI0094	32860	LINC01169	Intronic
chr15	66617548	66618048	28	CD14 Mono._.MSSA_DU19-01S0003509	35607	LINC01169	Intronic
chr15	66619073	66619573	16	CD16 Mono._.MRSA_DU19-01S0003978	37132	LINC01169	Intronic
chr15	66621997	66622497	4	CD16 Mono._.ANTH_control_BMI0101	40056	LINC01169	Intronic
chr15	66622904	66623404	2	cDC2._.ANTH_control_BMI0099	40963	LINC01169	Intronic
chr15	66629333	66629833	2	NK._.MRSA_DU19-01S0004011	47392	LINC01169	Intronic
chr15	66630898	66631398	5	CD16 Mono._.MSSA_DU19-01S0003527	48957	LINC01169	Intronic
chr15	66633178	66633678	5	CD16 Mono._.ANTH_control_BMI0095	51237	LINC01169	Intronic
chr15	66634316	66634816	2	CD4 Naive._.MSSA_DU19-01S0003453	52375	LINC01169	Intronic
chr15	66638324	66638824	4	CD4 TCM._.HI_control_AS14-03700	56383	LINC01169	Intronic
chr15	66650394	66650894	16	CD16 Mono._.MSSA_DU19-01S0003482	51583	SMAD6	Intronic
chr15	66651075	66651575	12	CD16 Mono._.ANTH_control_BWJ0023	50902	SMAD6	Intronic
chr15	66652446	66652946	2	CD4 TCM._.MSSA_DU19-01S0003492	49531	SMAD6	Intronic
chr15	66654776	66655276	4	CD8 TEM._.HI_control_AS14-03700	47201	SMAD6	Intronic
chr15	66655973	66656473	2	CD4 TCM._.MSSA_DU19-01S0003507	46004	SMAD6	Intronic
chr15	66673521	66674021	8	CD14 Mono._.ANTH_control_BMI0094	28456	SMAD6	Intronic
chr15	66675510	66676010	2	cDC2._.ANTH_control_BMI0099	26467	SMAD6	Intronic
chr15	66682912	66683412	12	CD14 Mono._.MSSA_DU19-01S0003527	19065	SMAD6	Intronic
chr15	66684908	66685408	2	MAIT._.HI_control_AS11-18755	17069	SMAD6	Intronic
chr15	66685923	66686423	2	CD8 TEM._.MSSA_DU19-01S0003462	16054	SMAD6	Distal
chr15	66692872	66693372	3	CD4 TCM._.HI_control_AS17-00144	9105	SMAD6	Distal
chr15	66698300	66698800	11	CD16 Mono._.ANTH_control_BMI0101	3677	SMAD6	Distal
chr15	66700334	66700834	4	NK._.MSSA_DU19-01S0003507	1643	SMAD6	Promoter
chr15	66700869	66701369	31	CD14 Mono._.MRSA_DU19-01S0003542	1108	SMAD6	Promoter
chr15	66701864	66702364	31	CD14 Mono._.MRSA_DU19-01S0004015	113	SMAD6	Promoter
chr15	66702783	66703283	8	CD4 TCM._.MRSA_DU19-01S0003987	804	SMAD6	Exonic
chr15	66703544	66704044	26	CD14 Mono._.ANTH_control_BMI0095	1565	SMAD6	Exonic
chr15	66704058	66704558	8	CD4 Naive._.MSSA_DU19-01S0003462	2079	SMAD6	Intronic
chr15	66715703	66716203	2	CD14 Mono._.MRSA_DU19-01S0003994	13724	SMAD6	Intronic
chr15	66726809	66727309	2	B naive._.ANTH_control_BMI0099	24830	SMAD6	Intronic
chr15	66730679	66731179	8	CD14 Mono._.MRSA_DU19-01S0003542	28700	SMAD6	Intronic
chr15	66734832	66735332	2	CD16 Mono._.MRSA_DU19-01S0003987	32853	SMAD6	Intronic
chr15	66751591	66752091	3	CD4 Naive._.ANTH_control_BMI0099	49612	SMAD6	Intronic
chr15	66763371	66763871	2	CD16 Mono._.ANTH_control_BWJ0023	61392	SMAD6	Intronic
chr15	66765647	66766147	4	cDC2._.Other	63668	SMAD6	Intronic
chr15	66774280	66774780	6	CD16 Mono._.ANTH_control_BMI0099	72301	SMAD6	Intronic
chr15	66778442	66778942	2	B naive._.MSSA_DU19-01S0003515	76463	SMAD6	Intronic
chr15	66788974	66789474	2	B naive._.HI_control_AS11-18755	86995	SMAD6	Distal
chr15	66803066	66803566	19	CD14 Mono._.MRSA_DU19-01S0003994	101087	SMAD6	Distal
chr15	66830180	66830680	2	CD16 Mono._.MSSA_DU19-01S0003453	128201	SMAD6	Distal
chr15	66832464	66832964	13	CD16 Mono._.MSSA_DU19-01S0003482	130485	SMAD6	Distal
chr15	66833321	66833821	8	B naive._.ANTH_control_BMI0099	131342	SMAD6	Distal
chr15	66834537	66835037	2	CD8 TEM._.MRSA_DU19-01S0003987	132558	SMAD6	Distal
chr15	66835448	66835948	17	CD16 Mono._.MSSA_DU19-01S0003482	133469	SMAD6	Distal
chr15	66838606	66839106	3	CD14 Mono._.ANTH_control_BMI0095	136627	SMAD6	Distal
chr15	66840580	66841080	9	CD14 Mono._.MSSA_DU19-01S0003509	138601	SMAD6	Distal
chr15	66842324	66842824	28	CD14 Mono._.MSSA_DU19-01S0003515	140345	SMAD6	Distal
chr15	66842853	66843353	7	CD14 Mono._.MRSA_DU19-01S0004011	140874	SMAD6	Distal
chr15	66847495	66847995	2	CD4 Naive._.MRSA_DU19-01S0003987	145516	SMAD6	Distal
chr15	66851127	66851627	21	CD16 Mono._.MSSA_DU19-01S0003492	149148	SMAD6	Distal
chr15	66853292	66853792	7	CD14 Mono._.MSSA_DU19-01S0003462	151313	SMAD6	Distal
chr15	66862808	66863308	15	B naive._.ANTH_control_BMI0095	160829	SMAD6	Distal
chr15	66866052	66866552	16	B naive._.MSSA_DU19-01S0003515	164073	SMAD6	Distal
chr15	66866837	66867337	6	CD16 Mono._.ANTH_control_BMI0095	164858	SMAD6	Distal
chr15	66898872	66899372	4	CD16 Mono._.ANTH_control_BMI0095	164640	SMAD3	Distal
chr15	66901317	66901817	3	cDC2._.ANTH_control_BMI0101	162195	SMAD3	Distal
chr15	66903600	66904100	15	B naive._.MSSA_DU19-01S0003507	159912	SMAD3	Distal
chr15	66908121	66908621	4	cDC2._.Other	155391	SMAD3	Distal
chr15	66911890	66912390	30	CD4 TCM._.HI_control_AS17-00144	151622	SMAD3	Distal
chr15	66912537	66913037	3	CD4 TCM._.MSSA_DU19-01S0003453	150975	SMAD3	Distal
chr15	66918028	66918528	2	CD16 Mono._.MSSA_DU19-01S0003509	145484	SMAD3	Distal
chr15	66921208	66921708	18	CD14 Mono._.MRSA_DU19-01S0004015	142304	SMAD3	Distal
chr15	66923366	66923866	4	CD4 Naive._.HI_control_AS17-00144	140146	SMAD3	Distal
chr15	66924414	66924914	2	CD14 Mono._.HI_control_AS14-03700	139098	SMAD3	Distal
chr15	66935574	66936074	2	CD16 Mono._.MRSA_DU19-01S0003987	127938	SMAD3	Distal
chr15	66940685	66941185	2	CD4 TCM._.MSSA_DU19-01S0003492	122827	SMAD3	Distal
chr15	66941716	66942216	9	CD16 Mono._.MSSA_DU19-01S0003482	121796	SMAD3	Distal
chr15	66943650	66944150	2	B naive._.MSSA_DU19-01S0003507	119862	SMAD3	Distal
chr15	66946631	66947131	28	CD4 TCM._.MRSA_DU19-01S0003992	116881	SMAD3	Distal
chr15	66948173	66948673	7	CD14 Mono._.MSSA_DU19-01S0003466	115339	SMAD3	Distal
chr15	66951845	66952345	9	CD16 Mono._.MSSA_DU19-01S0003462	111667	SMAD3	Distal
chr15	66957358	66957858	3	CD14 Mono._.MRSA_DU19-01S0004015	106154	SMAD3	Distal
chr15	66963655	66964155	23	CD14 Mono._.MSSA_DU19-01S0003515	99857	SMAD3	Distal
chr15	66976125	66976625	2	MAIT._.MSSA_DU19-01S0003527	87387	SMAD3	Distal
chr15	66999063	66999563	2	CD16 Mono._.MSSA_DU19-01S0003492	64449	SMAD3	Distal
chr15	67002290	67002790	3	CD16 Mono._.ANTH_control_BWJ0023	61222	SMAD3	Distal
chr15	67003998	67004498	2	CD16 Mono._.Other	59514	SMAD3	Distal
chr15	67004572	67005072	4	CD16 Mono._.ANTH_control_BMI0101	58940	SMAD3	Distal
chr15	67006016	67006516	25	CD14 Mono._.MRSA_DU19-01S0003994	57496	SMAD3	Distal
chr15	67017218	67017718	11	CD16 Mono._.MSSA_DU19-01S0003482	46294	SMAD3	Distal
chr15	67019832	67020332	17	CD16 Mono._.ANTH_control_BMI0101	43680	SMAD3	Distal
chr15	67024325	67024825	28	CD14 Mono._.MRSA_DU19-01S0003549	39187	SMAD3	Distal
chr15	67024841	67025341	11	CD16 Mono._.MSSA_DU19-01S0003492	38671	SMAD3	Distal
chr15	67026044	67026544	18	CD16 Mono._.ANTH_control_BMI0101	37468	SMAD3	Distal
chr15	67026617	67027117	5	CD16 Mono._.MRSA_DU19-01S0003987	36895	SMAD3	Distal
chr15	67027827	67028327	26	CD14 Mono._.MRSA_DU19-01S0003994	35685	SMAD3	Distal
chr15	67032473	67032973	2	CD16 Mono._.MRSA_DU19-01S0003978	31039	SMAD3	Distal
chr15	67032991	67033491	18	CD14 Mono._.MSSA_DU19-01S0003462	30521	SMAD3	Distal
chr15	67033492	67033992	13	CD4 TCM._.HI_control_AS14-03700	30020	SMAD3	Distal
chr15	67034029	67034529	2	CD4 TCM._.HI_control_AS09-13278	29483	SMAD3	Distal
chr15	67035414	67035914	2	CD16 Mono._.ANTH_control_BMI0095	28098	SMAD3	Distal
chr15	67037029	67037529	2	cDC2._.Other	26483	SMAD3	Distal
chr15	67039134	67039634	4	MAIT._.MSSA_DU19-01S0003466	24378	SMAD3	Distal
chr15	67039804	67040304	3	CD4 TCM._.HI_control_AS09-13278	23708	SMAD3	Distal
chr15	67041496	67041996	19	CD14 Mono._.MRSA_DU19-01S0003994	22016	SMAD3	Distal
chr15	67042112	67042612	2	CD4 TCM._.MRSA_DU19-01S0003994	21400	SMAD3	Distal
chr15	67042716	67043216	15	CD14 Mono._.MRSA_DU19-01S0003542	20796	SMAD3	Distal
chr15	67043888	67044388	2	CD14 Mono._.MRSA_DU19-01S0004013	19624	SMAD3	Distal
chr15	67048733	67049233	25	CD14 Mono._.MRSA_DU19-01S0003994	14779	SMAD3	Distal
chr15	67050017	67050517	19	CD14 Mono._.MSSA_DU19-01S0003462	13495	SMAD3	Distal
chr15	67051594	67052094	3	CD16 Mono._.ANTH_control_BMI0095	11918	SMAD3	Distal
chr15	67055683	67056183	11	CD8 TEM._.MRSA_DU19-01S0003994	7829	SMAD3	Distal
chr15	67056378	67056878	23	CD8 TEM._.MRSA_DU19-01S0004015	7134	SMAD3	Distal
chr15	67061913	67062413	5	MAIT._.ANTH_control_BWJ0023	1599	SMAD3	Promoter
chr15	67062702	67063202	2	B memory._.ANTH_control_BWJ0023	810	SMAD3	Promoter
chr15	67063539	67064039	2	B memory._.MSSA_DU19-01S0003466	25	SMAD3	Promoter
chr15	67064052	67064552	16	CD4 TCM._.MSSA_DU19-01S0003466	538	SMAD3	Intronic
chr15	67064862	67065362	24	CD8 TEM._.MRSA_DU19-01S0003994	1348	SMAD3	Intronic
chr15	67065477	67065977	31	CD14 Mono._.MSSA_DU19-01S0003509	1963	SMAD3	Intronic
chr15	67066009	67066509	12	CD14 Mono._.MSSA_DU19-01S0003509	2495	SMAD3	Exonic
chr15	67066698	67067198	11	NK._.MSSA_DU19-01S0003492	3184	SMAD3	Intronic
chr15	67067982	67068482	19	NK._.MSSA_DU19-01S0003492	4468	SMAD3	Intronic
chr15	67068959	67069459	13	CD8 TEM._.HI_control_AS14-03700	5445	SMAD3	Intronic
chr15	67072426	67072926	8	CD4 TCM._.HI_control_AS09-13278	8912	SMAD3	Intronic
chr15	67072955	67073455	10	CD4 TCM._.HI_control_AS14-03700	9441	SMAD3	Intronic
chr15	67074335	67074835	20	CD16 Mono._.MSSA_DU19-01S0003464	10821	SMAD3	Intronic
chr15	67074932	67075432	2	CD4 TCM._.HI_control_AS09-13278	11418	SMAD3	Intronic
chr15	67076452	67076952	12	CD16 Mono._.MRSA_DU19-01S0004015	12938	SMAD3	Intronic
chr15	67077548	67078048	3	CD16 Mono._.ANTH_control_BMI0095	14034	SMAD3	Intronic
chr15	67080940	67081440	16	B naive._.ANTH_control_BWJ0023	17426	SMAD3	Intronic
chr15	67082164	67082664	29	CD4 TCM._.HI_control_AS14-03700	18650	SMAD3	Intronic
chr15	67083131	67083631	25	CD4 TCM._.HI_control_AS09-13278	19617	SMAD3	Intronic
chr15	67083756	67084256	13	B naive._.HI_control_AS11-18755	20242	SMAD3	Intronic
chr15	67084539	67085039	3	CD14 Mono._.MRSA_DU19-01S0003542	21025	SMAD3	Intronic
chr15	67085079	67085579	19	CD16 Mono._.MSSA_DU19-01S0003492	21565	SMAD3	Intronic
chr15	67085706	67086206	30	CD14 Mono._.MRSA_DU19-01S0004015	22192	SMAD3	Intronic
chr15	67086357	67086857	8	B naive._.ANTH_control_BWJ0023	22843	SMAD3	Intronic
chr15	67086946	67087446	3	CD16 Mono._.MRSA_DU19-01S0003549	23432	SMAD3	Intronic
chr15	67088314	67088814	12	NK._.HI_control_AS17-00144	24800	SMAD3	Intronic
chr15	67089113	67089613	7	CD14 Mono._.MSSA_DU19-01S0003462	25599	SMAD3	Intronic
chr15	67090302	67090802	10	CD14 Mono._.MRSA_DU19-01S0003542	26788	SMAD3	Intronic
chr15	67091126	67091626	22	CD16 Mono._.MRSA_DU19-01S0003549	27612	SMAD3	Intronic
chr15	67091931	67092431	2	CD4 TCM._.MSSA_DU19-01S0003509	28417	SMAD3	Intronic
chr15	67092748	67093248	25	CD14 Mono._.MRSA_DU19-01S0003987	29234	SMAD3	Intronic
chr15	67093427	67093927	31	CD14 Mono._.MRSA_DU19-01S0003987	29913	SMAD3	Intronic
chr15	67093976	67094476	4	CD14 Mono._.HI_control_AS09-13278	30462	SMAD3	Intronic
chr15	67095926	67096426	12	CD4 TCM._.MRSA_DU19-01S0003987	32412	SMAD3	Intronic
chr15	67096821	67097321	3	CD4 TCM._.MSSA_DU19-01S0004017	33307	SMAD3	Intronic
chr15	67097729	67098229	2	CD4 TCM._.MRSA_DU19-01S0004015	34215	SMAD3	Intronic
chr15	67098295	67098795	28	CD4 TCM._.HI_control_AS09-13278	34781	SMAD3	Intronic
chr15	67098800	67099300	16	CD16 Mono._.MSSA_DU19-01S0003453	35286	SMAD3	Intronic
chr15	67101035	67101535	14	B naive._.ANTH_control_BMI0094	37521	SMAD3	Intronic
chr15	67101644	67102144	25	CD8 TEM._.MSSA_DU19-01S0003466	38130	SMAD3	Intronic
chr15	67102149	67102649	27	NK._.MRSA_DU19-01S0004015	38635	SMAD3	Intronic
chr15	67102976	67103476	10	CD8 TEM._.HI_control_AS09-13278	39462	SMAD3	Intronic
chr15	67103846	67104346	9	NK._.MSSA_DU19-01S0003492	40332	SMAD3	Intronic
chr15	67104481	67104981	7	CD16 Mono._.MRSA_DU19-01S0003542	40967	SMAD3	Intronic
chr15	67106516	67107016	13	CD8 TEM._.HI_control_AS09-13278	43002	SMAD3	Intronic
chr15	67107448	67107948	2	CD4 TCM._.MSSA_DU19-01S0004017	43934	SMAD3	Intronic
chr15	67108330	67108830	27	CD14 Mono._.MSSA_DU19-01S0004017	44816	SMAD3	Intronic
chr15	67109550	67110050	22	CD16 Mono._.MRSA_DU19-01S0003542	46036	SMAD3	Intronic
chr15	67110280	67110780	16	B naive._.HI_control_AS11-18755	46766	SMAD3	Intronic
chr15	67110865	67111365	16	CD8 TEM._.HI_control_AS13-08590	47351	SMAD3	Intronic
chr15	67113737	67114237	4	CD16 Mono._.MRSA_DU19-01S0004015	50223	SMAD3	Intronic
chr15	67114785	67115285	20	NK._.MSSA_DU19-01S0003492	51271	SMAD3	Intronic
chr15	67115498	67115998	10	CD16 Mono._.MSSA_DU19-01S0003453	51984	SMAD3	Intronic
chr15	67116732	67117232	22	CD16 Mono._.ANTH_control_BWJ0023	53218	SMAD3	Intronic
chr15	67117272	67117772	10	CD14 Mono._.MRSA_DU19-01S0003987	53758	SMAD3	Intronic
chr15	67118747	67119247	2	CD8 TEM._.HI_control_AS09-13278	55233	SMAD3	Intronic
chr15	67120009	67120509	14	CD14 Mono._.MRSA_DU19-01S0003987	56495	SMAD3	Intronic
chr15	67120960	67121460	22	CD16 Mono._.MRSA_DU19-01S0003542	57446	SMAD3	Intronic
chr15	67121867	67122367	17	CD16 Mono._.MRSA_DU19-01S0003987	58353	SMAD3	Intronic
chr15	67124993	67125493	3	CD16 Mono._.MSSA_DU19-01S0003464	61479	SMAD3	Intronic
chr15	67125506	67126006	8	CD14 Mono._.MSSA_DU19-01S0003453	61992	SMAD3	Exonic
chr15	67127261	67127761	3	CD14 Mono._.MRSA_DU19-01S0003542	63747	SMAD3	Intronic
chr15	67127903	67128403	22	CD14 Mono._.MSSA_DU19-01S0003464	64389	SMAD3	Intronic
chr15	67130563	67131063	2	NK._.MRSA_DU19-01S0004013	67049	SMAD3	Intronic
chr15	67131634	67132134	3	CD4 TCM._.MSSA_DU19-01S0004017	68120	SMAD3	Intronic
chr15	67133644	67134144	2	NK._.MRSA_DU19-01S0004015	70130	SMAD3	Intronic
chr15	67134197	67134697	32	CD4 TCM._.MRSA_DU19-01S0003987	70683	SMAD3	Intronic
chr15	67134797	67135297	3	MAIT._.MSSA_DU19-01S0003453	71283	SMAD3	Intronic
chr15	67135496	67135996	3	CD4 TCM._.MSSA_DU19-01S0004017	71982	SMAD3	Intronic
chr15	67137352	67137852	6	NK._.MSSA_DU19-01S0003515	73838	SMAD3	Intronic
chr15	67139989	67140489	6	MAIT._.MSSA_DU19-01S0003453	76475	SMAD3	Intronic
chr15	67140907	67141407	4	CD16 Mono._.MRSA_DU19-01S0003542	77393	SMAD3	Intronic
chr15	67144605	67145105	13	CD16 Mono._.MSSA_DU19-01S0003453	81091	SMAD3	Intronic
chr15	67145505	67146005	4	CD14 Mono._.MRSA_DU19-01S0003987	81991	SMAD3	Intronic
chr15	67146207	67146707	3	CD14 Mono._.MRSA_DU19-01S0003542	82693	SMAD3	Intronic
chr15	67146840	67147340	31	CD14 Mono._.MSSA_DU19-01S0003464	83326	SMAD3	Intronic
chr15	67147434	67147934	2	MAIT._.MSSA_DU19-01S0003466	83920	SMAD3	Intronic
chr15	67148261	67148761	24	CD14 Mono._.MSSA_DU19-01S0003462	84747	SMAD3	Intronic
chr15	67149133	67149633	2	CD4 Naive._.MRSA_DU19-01S0003992	85619	SMAD3	Intronic
chr15	67150329	67150829	31	CD14 Mono._.MRSA_DU19-01S0003994	86815	SMAD3	Intronic
chr15	67156399	67156899	5	CD14 Mono._.MRSA_DU19-01S0003542	92885	SMAD3	Intronic
chr15	67161309	67161809	2	cDC2._.ANTH_control_BMI0099	93240	IQCH	Intronic
chr15	67161811	67162311	17	CD16 Mono._.MSSA_DU19-01S0003527	92738	IQCH	Intronic
chr15	67162316	67162816	2	CD14 Mono._.MRSA_DU19-01S0003542	92233	IQCH	Intronic
chr15	67163752	67164252	2	NK._.MRSA_DU19-01S0004013	90797	IQCH	Intronic
chr15	67165417	67165917	2	CD8 TEM._.MRSA_DU19-01S0004015	89132	IQCH	Intronic
chr15	67166018	67166518	2	CD16 Mono._.MSSA_DU19-01S0003464	88531	IQCH	Intronic
chr15	67166928	67167428	3	CD16 Mono._.MSSA_DU19-01S0003482	87621	IQCH	Intronic
chr15	67168626	67169126	2	B naive._.MSSA_DU19-01S0003507	85923	IQCH	Intronic
chr15	67169138	67169638	2	CD14 Mono._.MRSA_DU19-01S0003542	85411	IQCH	Intronic
chr15	67170555	67171055	2	CD4 Naive._.MRSA_DU19-01S0003992	83994	IQCH	Intronic
chr15	67171072	67171572	2	CD4 Naive._.MSSA_DU19-01S0004017	83477	IQCH	Intronic
chr15	67174931	67175431	9	CD14 Mono._.MRSA_DU19-01S0003987	79618	IQCH	Intronic
chr15	67175682	67176182	28	CD14 Mono._.MSSA_DU19-01S0003527	78867	IQCH	Intronic
chr15	67176988	67177488	5	CD16 Mono._.MRSA_DU19-01S0003542	77561	IQCH	Intronic
chr15	67179841	67180341	2	MAIT._.ANTH_control_BMI0101	74708	IQCH	Intronic
chr15	67180943	67181443	2	B naive._.MSSA_DU19-01S0003464	73606	IQCH	Intronic
chr15	67182289	67182789	2	CD8 TEM._.HI_control_AS14-03700	72260	IQCH	Intronic
chr15	67186041	67186541	20	CD16 Mono._.ANTH_control_BWJ0023	68508	IQCH	Intronic
chr15	67189239	67189739	3	CD4 TCM._.MSSA_DU19-01S0003527	65310	IQCH	Intronic
chr15	67190491	67190991	2	CD4 TCM._.MSSA_DU19-01S0003492	64058	IQCH	Exonic
chr15	67192830	67193330	2	CD8 TEM._.MSSA_DU19-01S0003462	61719	IQCH	Exonic
chr15	67196103	67196603	2	B naive._.ANTH_control_BMI0094	58446	IQCH	Distal
chr15	67197222	67197722	3	CD16 Mono._.MRSA_DU19-01S0003549	57327	IQCH	Distal
chr15	67198265	67198765	3	CD4 TCM._.HI_control_AS09-13278	56284	IQCH	Distal
chr15	67210412	67210912	2	CD4 Naive._.MSSA_DU19-01S0003507	44137	IQCH	Intronic
chr15	67221997	67222497	2	CD16 Mono._.ANTH_control_BMI0094	32552	IQCH	Intronic
chr15	67240206	67240706	25	CD4 TCM._.MSSA_DU19-01S0003527	14343	IQCH	Intronic
chr15	67241146	67241646	8	CD8 TEM._.MRSA_DU19-01S0003994	13403	IQCH	Intronic
chr15	67242713	67243213	11	CD16 Mono._.ANTH_control_BMI0099	11836	IQCH	Intronic
chr15	67253276	67253776	5	CD4 TCM._.MRSA_DU19-01S0004011	1273	IQCH	Promoter
chr15	67253787	67254287	10	CD4 TCM._.HI_control_AS09-13278	762	IQCH	Promoter
chr15	67254465	67254965	31	CD14 Mono._.MRSA_DU19-01S0003978	84	IQCH	Promoter
chr15	67274435	67274935	2	CD16 Mono._.ANTH_control_BMI0095	19489	AAGAB	Intronic
chr15	67278422	67278922	2	NK._.ANTH_control_BMI0101	23476	AAGAB	Intronic
chr15	67303721	67304221	19	CD4 TCM._.HI_control_AS09-13278	48775	AAGAB	Intronic
chr15	67359499	67359999	2	CD16 Mono._.ANTH_control_BWJ0023	104553	AAGAB	Intronic
chr15	67396073	67396573	3	cDC2._.ANTH_control_BMI0101	124744	C15orf61	Intronic
chr15	67420062	67420562	2	NK_CD56bright._.ANTH_control_BMI0099	100755	C15orf61	Intronic
chr15	67433417	67433917	5	CD14 Mono._.MRSA_DU19-01S0003994	87400	C15orf61	Intronic
chr15	67456876	67457376	15	CD16 Mono._.ANTH_control_BMI0093	63941	C15orf61	Intronic
chr15	67461588	67462088	2	CD4 Naive._.MSSA_DU19-01S0004017	59229	C15orf61	Intronic
chr15	67485623	67486123	2	NK._.MRSA_DU19-01S0004011	35194	C15orf61	Intronic
chr15	67505925	67506425	19	CD14 Mono._.MSSA_DU19-01S0003466	14892	C15orf61	Intronic
chr15	67506817	67507317	5	CD14 Mono._.MRSA_DU19-01S0004013	14000	C15orf61	Intronic
chr15	67518510	67519010	7	CD16 Mono._.MSSA_DU19-01S0003527	2307	C15orf61	Intronic
chr15	67520252	67520752	18	CD16 Mono._.MRSA_DU19-01S0003542	565	C15orf61	Promoter
chr15	67520850	67521350	32	CD4 TCM._.HI_control_AS11-18755	31	C15orf61	Promoter
chr15	67521361	67521861	26	CD4 TCM._.MRSA_DU19-01S0004015	232	IQCH-AS1	Exonic
chr15	67521934	67522434	11	CD8 TEM._.HI_control_AS14-03700	339	IQCH-AS1	Promoter
chr15	67531290	67531790	3	CD14 Mono._.MSSA_DU19-01S0003462	9695	IQCH-AS1	Distal
chr15	67539397	67539897	4	B memory._.MSSA_DU19-01S0003515	3061	MAP2K5	Distal
chr15	67541547	67542047	31	CD4 TCM._.HI_control_AS14-03700	911	MAP2K5	Promoter
chr15	67542407	67542907	32	CD4 TCM._.MRSA_DU19-01S0003987	51	MAP2K5	Promoter
chr15	67543029	67543529	2	MAIT._.MSSA_DU19-01S0003462	569	MAP2K5	Exonic
chr15	67543706	67544206	2	CD4 TCM._.MSSA_DU19-01S0003507	1246	MAP2K5	Intronic
chr15	67544938	67545438	2	CD4 Naive._.MRSA_DU19-01S0003549	2478	MAP2K5	Intronic
chr15	67548425	67548925	2	CD16 Mono._.MRSA_DU19-01S0003987	5965	MAP2K5	Intronic
chr15	67550357	67550857	15	CD14 Mono._.MRSA_DU19-01S0003994	7897	MAP2K5	Intronic
chr15	67556930	67557430	3	CD8 TEM._.ANTH_control_BMI0099	14470	MAP2K5	Intronic
chr15	67564549	67565049	6	NK._.MRSA_DU19-01S0004015	22089	MAP2K5	Intronic
chr15	67714219	67714719	2	NK._.HI_control_AS11-18755	105234	SKOR1	Intronic
chr15	67720456	67720956	11	CD14 Mono._.MSSA_DU19-01S0003462	98997	SKOR1	Intronic
chr15	67735863	67736363	3	cDC2._.Other	83590	SKOR1	Intronic
chr15	67744685	67745185	9	CD14 Mono._.MSSA_DU19-01S0003509	74768	SKOR1	Intronic
chr15	67745949	67746449	20	CD14 Mono._.MRSA_DU19-01S0003549	73504	SKOR1	Intronic
chr15	67750265	67750765	4	CD14 Mono._.MSSA_DU19-01S0003453	69188	SKOR1	Intronic
chr15	67753839	67754339	4	CD14 Mono._.ANTH_control_BMI0095	65614	SKOR1	Intronic
chr15	67755223	67755723	2	NK_CD56bright._.1	64230	SKOR1	Intronic
chr15	67756236	67756736	2	CD4 TCM._.ANTH_control_BMI0094	63217	SKOR1	Intronic
chr15	67758473	67758973	24	CD4 Naive._.HI_control_AS17-00144	60980	SKOR1	Intronic
chr15	67762864	67763364	13	CD4 Naive._.ANTH_control_BWJ0023	56589	SKOR1	Intronic
chr15	67766288	67766788	4	CD14 Mono._.MSSA_DU19-01S0003509	53165	SKOR1	Intronic
chr15	67766847	67767347	5	CD16 Mono._.MRSA_DU19-01S0003987	52606	SKOR1	Intronic
chr15	67779649	67780149	21	CD14 Mono._.MRSA_DU19-01S0003987	39804	SKOR1	Intronic
chr15	67783238	67783738	14	B naive._.ANTH_control_BWJ0023	36215	SKOR1	Intronic
chr15	67784320	67784820	16	B naive._.HI_control_AS11-18755	35133	SKOR1	Intronic
chr15	67784926	67785426	2	B memory._.ANTH_control_BWJ0023	34527	SKOR1	Intronic
chr15	67786697	67787197	2	CD16 Mono._.MSSA_DU19-01S0003482	32756	SKOR1	Intronic
chr15	67819188	67819688	2	CD4 Naive._.MRSA_DU19-01S0003994	265	SKOR1	Promoter
chr15	67820011	67820511	2	CD4 Naive._.MRSA_DU19-01S0003994	556	SKOR1	Intronic
chr15	67820825	67821325	11	CD4 TCM._.MSSA_DU19-01S0003453	1370	SKOR1	Intronic
chr15	67821518	67822018	2	CD16 Mono._.MSSA_DU19-01S0003482	2063	SKOR1	Intronic
chr15	67822971	67823471	6	CD4 TCM._.MRSA_DU19-01S0003987	3516	SKOR1	Intronic
chr15	67823533	67824033	5	CD4 TCM._.ANTH_control_BMI0101	4078	SKOR1	Intronic
chr15	67824126	67824626	2	B naive._.MSSA_DU19-01S0003515	4671	SKOR1	Intronic
chr15	67825389	67825889	17	CD14 Mono._.MSSA_DU19-01S0003509	5934	SKOR1	Exonic
chr15	67826354	67826854	3	CD8 TEM._.MRSA_DU19-01S0003987	6899	SKOR1	Exonic
chr15	67827015	67827515	2	CD8 Naive._.MSSA_DU19-01S0003464	7560	SKOR1	Exonic
chr15	67827640	67828140	6	CD4 TCM._.MSSA_DU19-01S0003527	8185	SKOR1	Exonic
chr15	67828605	67829105	6	CD4 TCM._.MSSA_DU19-01S0003453	9150	SKOR1	Intronic
chr15	67829374	67829874	6	CD4 TCM._.MSSA_DU19-01S0004017	9254	LOC101929076	Intronic
chr15	67829983	67830483	2	CD4 Naive._.MRSA_DU19-01S0003994	8645	LOC101929076	Exonic
chr15	67831154	67831654	2	CD4 TCM._.MSSA_DU19-01S0003464	7474	LOC101929076	Intronic
chr15	67832223	67832723	2	CD4 TCM._.MSSA_DU19-01S0003515	6405	LOC101929076	Intronic
chr15	67833231	67833731	4	NK._.MRSA_DU19-01S0004015	5397	LOC101929076	Intronic
chr15	67833749	67834249	19	CD14 Mono._.MRSA_DU19-01S0004015	4879	LOC101929076	Exonic
chr15	67834436	67834936	9	CD8 TEM._.ANTH_control_BMI0099	4192	LOC101929076	Exonic
chr15	67835006	67835506	13	NK._.HI_control_AS11-18755	3622	LOC101929076	Exonic
chr15	67835713	67836213	16	CD16 Mono._.MSSA_DU19-01S0003482	2915	LOC101929076	Intronic
chr15	67836340	67836840	24	CD4 TCM._.MSSA_DU19-01S0003453	2288	LOC101929076	Intronic
chr15	67838778	67839278	18	CD16 Mono._.MSSA_DU19-01S0003464	148	LOC101929076	Promoter
chr15	67839530	67840030	28	CD4 TCM._.MSSA_DU19-01S0003453	900	LOC101929076	Promoter
chr15	67840096	67840596	32	CD4 TCM._.HI_control_AS13-08590	1466	LOC101929076	Promoter
chr15	67840604	67841104	6	CD8 Naive._.MSSA_DU19-01S0003466	1974	LOC101929076	Promoter
chr15	67841193	67841693	14	NK._.MRSA_DU19-01S0004015	2563	LOC101929076	Intronic
chr15	67843335	67843835	3	NK._.MSSA_DU19-01S0003492	4705	LOC101929076	Intronic
chr15	67850509	67851009	9	CD14 Mono._.MRSA_DU19-01S0003978	11879	LOC101929076	Intronic
chr15	67851232	67851732	31	CD14 Mono._.MRSA_DU19-01S0003987	12602	LOC101929076	Intronic
chr15	67862761	67863261	4	B naive._.ANTH_control_BMI0094	24131	LOC101929076	Intronic
chr15	67863348	67863848	22	CD16 Mono._.MSSA_DU19-01S0003509	24718	LOC101929076	Intronic
chr15	67879414	67879914	24	CD14 Mono._.ANTH_control_BMI0101	40784	LOC101929076	Distal
chr15	67880620	67881120	18	CD16 Mono._.MRSA_DU19-01S0003549	41990	LOC101929076	Distal
chr15	67882348	67882848	26	CD14 Mono._.MRSA_DU19-01S0004015	43718	LOC101929076	Distal
chr15	67884434	67884934	23	CD14 Mono._.ANTH_control_BMI0095	45804	LOC101929076	Distal
chr15	67938053	67938553	2	CD16 Mono._.ANTH_control_BWJ0023	99423	LOC101929076	Distal
chr15	67968100	67968600	19	CD14 Mono._.ANTH_control_BMI0094	85828	PIAS1	Distal
chr15	68009104	68009604	31	CD14 Mono._.ANTH_control_BWJ0023	44824	PIAS1	Distal
chr15	68027338	68027838	2	Platelet._.MRSA_DU19-01S0003542	26590	PIAS1	Distal
chr15	68028689	68029189	3	Platelet._.MRSA_DU19-01S0004015	25239	PIAS1	Distal
chr15	68031318	68031818	19	CD14 Mono._.ANTH_control_BMI0094	22610	PIAS1	Distal
chr15	68032591	68033091	4	cDC2._.ANTH_control_BWJ0023	21337	PIAS1	Distal
chr15	68035080	68035580	2	CD8 TEM._.MRSA_DU19-01S0004015	18848	PIAS1	Distal
chr15	68041825	68042325	11	CD16 Mono._.ANTH_control_BMI0101	12103	PIAS1	Distal
chr15	68053976	68054476	32	CD4 TCM._.HI_control_AS09-13278	46	PIAS1	Promoter
chr15	68054512	68055012	21	CD14 Mono._.MRSA_DU19-01S0003542	582	PIAS1	Exonic
chr15	68055350	68055850	27	CD8 TEM._.MRSA_DU19-01S0004015	1420	PIAS1	Intronic
chr15	68056390	68056890	2	CD8 TEM._.ANTH_control_BMI0099	2460	PIAS1	Intronic
chr15	68061101	68061601	2	CD16 Mono._.Other	7171	PIAS1	Intronic
chr15	68081978	68082478	3	CD16 Mono._.MRSA_DU19-01S0003542	28048	PIAS1	Intronic
chr15	68101527	68102027	3	B memory._.MSSA_DU19-01S0003515	47597	PIAS1	Intronic
chr15	68114301	68114801	2	NK._.MSSA_DU19-01S0003482	60371	PIAS1	Intronic
chr15	68115314	68115814	2	CD16 Mono._.MSSA_DU19-01S0003482	61384	PIAS1	Intronic
chr15	68154882	68155382	2	NK._.MSSA_DU19-01S0003466	74585	CALML4	Intronic
chr15	68175481	68175981	7	CD14 Mono._.MRSA_DU19-01S0004015	53986	CALML4	Exonic
chr15	68184710	68185210	9	CD14 Mono._.MSSA_DU19-01S0003453	44757	CALML4	Intronic
chr15	68185279	68185779	5	CD16 Mono._.MRSA_DU19-01S0003987	44188	CALML4	Intronic
chr15	68192566	68193066	2	CD4 TCM._.MSSA_DU19-01S0003453	36901	CALML4	Exonic
chr15	68194928	68195428	2	cDC2._.Other	34539	CALML4	Intronic
chr15	68198400	68198900	3	CD16 Mono._.MSSA_DU19-01S0003464	31067	CALML4	Intronic
chr15	68205047	68205547	15	CD16 Mono._.ANTH_control_BMI0099	24420	CALML4	Exonic
chr15	68205921	68206421	29	CD14 Mono._.MSSA_DU19-01S0003515	23546	CALML4	Intronic
chr15	68206642	68207142	2	MAIT._.MSSA_DU19-01S0003466	22825	CALML4	Intronic
chr15	68207359	68207859	4	MAIT._.MSSA_DU19-01S0003466	22108	CALML4	Exonic
chr15	68207888	68208388	4	CD16 Mono._.MRSA_DU19-01S0003549	21579	CALML4	Exonic
chr15	68208551	68209051	4	CD4 Naive._.MSSA_DU19-01S0003466	20916	CALML4	Intronic
chr15	68209140	68209640	5	CD4 TCM._.MSSA_DU19-01S0003527	20327	CALML4	Intronic
chr15	68209679	68210179	7	MAIT._.MSSA_DU19-01S0003453	19788	CALML4	Intronic
chr15	68210736	68211236	16	CD16 Mono._.ANTH_control_BMI0095	18731	CALML4	Intronic
chr15	68214784	68215284	11	CD14 Mono._.ANTH_control_BMI0094	14683	CALML4	Intronic
chr15	68224754	68225254	2	B naive._.MSSA_DU19-01S0003466	4713	CALML4	Intronic
chr15	68228474	68228974	10	CD16 Mono._.MSSA_DU19-01S0003482	993	CALML4	Intronic
chr15	68229512	68230012	32	CD4 TCM._.MSSA_DU19-01S0003527	43	CALML4	Promoter
chr15	68230202	68230702	4	B naive._.ANTH_control_BMI0094	733	CALML4	Promoter
chr15	68231297	68231797	2	CD8 TEM._.MRSA_DU19-01S0004015	1828	CALML4	Promoter
chr15	68232346	68232846	6	CD16 Mono._.ANTH_control_BMI0101	2877	CALML4	Intronic
chr15	68232899	68233399	18	CD16 Mono._.ANTH_control_BMI0101	3430	CALML4	Intronic
chr15	68249010	68249510	16	CD16 Mono._.MRSA_DU19-01S0003978	7950	CLN6	Intronic
chr15	68252870	68253370	21	CD4 TCM._.ANTH_control_BMI0093	4090	CLN6	Intronic
chr15	68256963	68257463	21	CD16 Mono._.ANTH_control_BMI0095	1	CLN6	Promoter
chr15	68258655	68259155	3	CD4 TCM._.HI_control_AS09-13278	1693	CLN6	Promoter
chr15	68277220	68277720	23	NK._.MRSA_DU19-01S0004013	332	FEM1B	Promoter
chr15	68277781	68278281	27	NK._.MSSA_DU19-01S0003482	227	FEM1B	Exonic
chr15	68278873	68279373	3	B naive._.HI_control_AS09-13278	1319	FEM1B	Intronic
chr15	68282018	68282518	10	CD14 Mono._.MSSA_DU19-01S0003515	4464	FEM1B	Intronic
chr15	68285214	68285714	11	CD14 Mono._.MRSA_DU19-01S0003542	7660	FEM1B	Intronic
chr15	68292127	68292627	2	CD8 TEM._.MRSA_DU19-01S0003978	14573	FEM1B	Exonic
chr15	68298988	68299488	18	CD8 TEM._.HI_control_AS09-13278	21434	FEM1B	Exonic
chr15	68301369	68301869	6	CD16 Mono._.ANTH_control_BMI0101	23815	FEM1B	Exonic
chr15	68306565	68307065	22	CD14 Mono._.ANTH_control_BMI0094	29011	FEM1B	Intronic
chr15	68317533	68318033	2	CD4 Naive._.Other	39979	FEM1B	Intronic
chr15	68320115	68320615	2	CD4 TCM._.MSSA_DU19-01S0003527	42561	FEM1B	Exonic
chr15	68322089	68322589	2	CD8 TEM._.MRSA_DU19-01S0004015	44535	FEM1B	Intronic
chr15	68324872	68325372	2	CD4 TCM._.HI_control_AS11-18755	47318	FEM1B	Intronic
chr15	68326923	68327423	3	cDC2._.ANTH_control_BMI0099	49369	FEM1B	Intronic
chr15	68328394	68328894	6	CD4 Naive._.MSSA_DU19-01S0003462	50840	FEM1B	Intronic
chr15	68333873	68334373	10	CD14 Mono._.HI_control_AS09-13278	56319	FEM1B	Intronic
chr15	68341603	68342103	16	CD14 Mono._.HI_control_AS14-03700	64049	FEM1B	Intronic
chr15	68342481	68342981	2	CD16 Mono._.MSSA_DU19-01S0003492	64927	FEM1B	Intronic
chr15	68352346	68352846	29	CD14 Mono._.MRSA_DU19-01S0003994	74792	FEM1B	Intronic
chr15	68354808	68355308	8	CD14 Mono._.MRSA_DU19-01S0003994	77103	ITGA11	Intronic
chr15	68365349	68365849	2	CD14 Mono._.HI_control_AS17-00144	66562	ITGA11	Intronic
chr15	68383346	68383846	15	CD4 TCM._.MSSA_DU19-01S0003492	48565	ITGA11	Intronic
chr15	68390411	68390911	26	CD14 Mono._.HI_control_AS09-13278	41500	ITGA11	Intronic
chr15	68399815	68400315	2	CD4 Naive._.ANTH_control_BMI0093	32096	ITGA11	Intronic
chr15	68402176	68402676	3	CD4 Naive._.MRSA_DU19-01S0003992	29735	ITGA11	Intronic
chr15	68431942	68432442	3	CD14 Mono._.MSSA_DU19-01S0003509	29	ITGA11	Promoter
chr15	68439776	68440276	2	CD4 Naive._.MSSA_DU19-01S0004017	7863	ITGA11	Distal
chr15	68483051	68483551	2	CD8 TEM._.MRSA_DU19-01S0003994	51138	ITGA11	Distal
chr15	68504814	68505314	2	CD14 Mono._.MSSA_DU19-01S0003515	72901	ITGA11	Distal
chr15	68541824	68542324	2	NK._.MRSA_DU19-01S0004015	36894	CORO2B	Distal
chr15	68545313	68545813	2	B naive._.MSSA_DU19-01S0003515	33405	CORO2B	Distal
chr15	68550411	68550911	4	CD8 TEM._.MRSA_DU19-01S0003542	28307	CORO2B	Distal
chr15	68551284	68551784	2	B naive._.HI_control_AS09-13278	27434	CORO2B	Distal
chr15	68552512	68553012	2	CD8 TEM._.HI_control_AS13-08590	26206	CORO2B	Distal
chr15	68553968	68554468	3	CD4 TCM._.HI_control_AS17-00144	24750	CORO2B	Distal
chr15	68558602	68559102	4	CD14 Mono._.MSSA_DU19-01S0003492	20116	CORO2B	Distal
chr15	68559518	68560018	28	CD14 Mono._.ANTH_control_BMI0094	19200	CORO2B	Distal
chr15	68577082	68577582	23	CD14 Mono._.MSSA_DU19-01S0003462	1636	CORO2B	Promoter
chr15	68577746	68578246	20	CD14 Mono._.MRSA_DU19-01S0003542	972	CORO2B	Promoter
chr15	68578356	68578856	29	CD14 Mono._.MRSA_DU19-01S0003994	362	CORO2B	Promoter
chr15	68579232	68579732	2	CD4 TCM._.MRSA_DU19-01S0003987	512	CORO2B	Intronic
chr15	68581039	68581539	2	B naive._.MSSA_DU19-01S0003507	2319	CORO2B	Intronic
chr15	68593756	68594256	2	B naive._.ANTH_control_BMI0099	15036	CORO2B	Intronic
chr15	68598078	68598578	2	CD14 Mono._.ANTH_control_BMI0095	19358	CORO2B	Intronic
chr15	68618267	68618767	7	CD14 Mono._.ANTH_control_BWJ0023	39547	CORO2B	Intronic
chr15	68626243	68626743	2	B naive._.ANTH_control_BMI0094	47523	CORO2B	Intronic
chr15	68630357	68630857	5	B naive._.MSSA_DU19-01S0003464	51637	CORO2B	Intronic
chr15	68631469	68631969	16	B naive._.HI_control_AS14-03700	52749	CORO2B	Intronic
chr15	68633454	68633954	2	B naive._.ANTH_control_BMI0093	54734	CORO2B	Intronic
chr15	68634041	68634541	2	B naive._.MSSA_DU19-01S0003507	55321	CORO2B	Intronic
chr15	68635034	68635534	7	B naive._.HI_control_AS09-13278	56314	CORO2B	Intronic
chr15	68651024	68651524	8	B naive._.ANTH_control_BMI0094	72304	CORO2B	Intronic
chr15	68654685	68655185	2	CD8 TEM._.MRSA_DU19-01S0003994	75965	CORO2B	Intronic
chr15	68658621	68659121	2	CD4 TCM._.MRSA_DU19-01S0003992	79901	CORO2B	Intronic
chr15	68666343	68666843	2	cDC2._.Other	87623	CORO2B	Intronic
chr15	68673925	68674425	28	CD14 Mono._.ANTH_control_BMI0094	95205	CORO2B	Intronic
chr15	68674873	68675373	23	CD14 Mono._.ANTH_control_BMI0094	96153	CORO2B	Intronic
chr15	68693398	68693898	2	CD4 TCM._.MSSA_DU19-01S0003507	108276	MIR4312	Intronic
chr15	68701634	68702134	2	CD8 TEM._.MRSA_DU19-01S0003994	100040	MIR4312	Intronic
chr15	68725711	68726211	17	CD14 Mono._.HI_control_AS17-00144	75963	MIR4312	Exonic
chr15	68726648	68727148	2	CD16 Mono._.MSSA_DU19-01S0003482	75026	MIR4312	Exonic
chr15	68730342	68730842	3	NK._.ANTH_control_BMI0095	71332	MIR4312	Distal
chr15	68734752	68735252	2	B naive._.ANTH_control_BWJ0023	66922	MIR4312	Distal
chr15	68741986	68742486	3	CD14 Mono._.MRSA_DU19-01S0003992	59688	MIR4312	Distal
chr15	68754729	68755229	3	cDC2._.ANTH_control_BWJ0023	46945	MIR4312	Distal
chr15	68768196	68768696	9	CD14 Mono._.MRSA_DU19-01S0003989	33478	MIR4312	Distal
chr15	68776203	68776703	14	NK._.ANTH_control_BMI0101	25471	MIR4312	Distal
chr15	68776736	68777236	6	NK._.MRSA_DU19-01S0004015	24938	MIR4312	Distal
chr15	68781231	68781731	11	CD16 Mono._.ANTH_control_BMI0095	20443	MIR4312	Exonic
chr15	68781736	68782236	25	CD14 Mono._.MRSA_DU19-01S0003542	19938	MIR4312	Intronic
chr15	68782846	68783346	2	B naive._.ANTH_control_BWJ0023	18828	MIR4312	Intronic
chr15	68783657	68784157	24	CD4 Naive._.HI_control_AS17-00144	18017	MIR4312	Intronic
chr15	68785391	68785891	2	NK._.ANTH_control_BWJ0023	16283	MIR4312	Intronic
chr15	68791468	68791968	23	NK._.HI_control_AS13-08590	10206	MIR4312	Exonic
chr15	68792804	68793304	3	CD14 Mono._.MRSA_DU19-01S0003987	8870	MIR4312	Intronic
chr15	68794749	68795249	14	CD16 Mono._.ANTH_control_BMI0099	6925	MIR4312	Intronic
chr15	68795256	68795756	21	CD16 Mono._.ANTH_control_BMI0095	6418	MIR4312	Intronic
chr15	68795876	68796376	6	NK._.MSSA_DU19-01S0003466	5798	MIR4312	Intronic
chr15	68797129	68797629	19	NK._.MRSA_DU19-01S0004015	4545	MIR4312	Intronic
chr15	68797689	68798189	4	NK._.MSSA_DU19-01S0003482	3985	MIR4312	Intronic
chr15	68798256	68798756	18	CD16 Mono._.ANTH_control_BWJ0023	3418	MIR4312	Intronic
chr15	68800796	68801296	3	NK_CD56bright._.ANTH_control_BMI0099	878	MIR4312	Intronic
chr15	68801557	68802057	3	CD14 Mono._.MSSA_DU19-01S0003462	117	MIR4312	Intronic
chr15	68807102	68807602	2	CD14 Mono._.MSSA_DU19-01S0004017	5426	MIR4312	Intronic
chr15	68809494	68809994	8	NK._.MSSA_DU19-01S0003492	7818	MIR4312	Intronic
chr15	68810009	68810509	2	NK._.MSSA_DU19-01S0003492	7961	SPESP1	Intronic
chr15	68815508	68816008	26	CD14 Mono._.MSSA_DU19-01S0003509	2462	SPESP1	Intronic
chr15	68816581	68817081	3	B naive._.HI_control_AS14-03700	1389	SPESP1	Promoter
chr15	68817398	68817898	32	CD4 TCM._.ANTH_control_BWJ0023	572	SPESP1	Promoter
chr15	68817964	68818464	30	CD4 TCM._.MSSA_DU19-01S0003453	6	SPESP1	Promoter
chr15	68818896	68819396	19	CD16 Mono._.ANTH_control_BMI0101	924	SPESP1	Intronic
chr15	68819512	68820012	8	CD16 Mono._.MSSA_DU19-01S0003453	1134	ANP32A	Intronic
chr15	68820169	68820669	24	CD4 TCM._.MSSA_DU19-01S0004017	477	ANP32A	Intronic
chr15	68820691	68821191	32	CD4 TCM._.MRSA_DU19-01S0003987	43	ANP32A	Promoter
chr15	68821666	68822166	15	CD4 TCM._.MRSA_DU19-01S0003987	1018	ANP32A	Promoter
chr15	68822177	68822677	3	NK._.ANTH_control_BMI0101	1529	ANP32A	Promoter
chr15	68828990	68829490	10	CD4 Naive._.MSSA_DU19-01S0003507	8342	ANP32A	Intronic
chr15	68833934	68834434	22	CD4 Naive._.ANTH_control_BMI0093	13286	ANP32A	Intronic
chr15	68843835	68844335	17	CD4 Naive._.MSSA_DU19-01S0004017	23187	ANP32A	Intronic
chr15	68850249	68850749	5	B naive._.HI_control_AS09-13278	29601	ANP32A	Intronic
chr15	68875707	68876207	28	CD4 TCM._.HI_control_AS09-13278	54546	NOX5	Intronic
chr15	68888235	68888735	2	B naive._.MSSA_DU19-01S0003464	42018	NOX5	Intronic
chr15	68924819	68925319	12	CD4 TCM._.ANTH_control_BMI0095	5434	NOX5	Intronic
chr15	68930236	68930736	11	NK._.MRSA_DU19-01S0004015	17	NOX5	Promoter
chr15	68995272	68995772	2	CD4 TCM._.MSSA_DU19-01S0004017	65017	NOX5	Intronic
chr15	69009347	69009847	6	CD14 Mono._.HI_control_AS09-13278	63328	EWSAT1	Intronic
chr15	69016044	69016544	2	CD14 Mono._.MRSA_DU19-01S0003994	56631	EWSAT1	Intronic
chr15	69031418	69031918	2	B naive._.MSSA_DU19-01S0003464	41257	EWSAT1	Exonic
chr15	69039618	69040118	2	CD4 Naive._.MRSA_DU19-01S0003992	33057	EWSAT1	Intronic
chr15	69043542	69044042	3	CD14 Mono._.MRSA_DU19-01S0003978	29133	EWSAT1	Intronic
chr15	69059039	69059539	17	CD14 Mono._.ANTH_control_BMI0094	13636	EWSAT1	Exonic
chr15	69059705	69060205	2	NK._.MSSA_DU19-01S0003492	12970	EWSAT1	Exonic
chr15	69060767	69061267	7	CD4 TCM._.ANTH_control_BWJ0023	11908	EWSAT1	Exonic
chr15	69073981	69074481	7	CD14 Mono._.MRSA_DU19-01S0003994	1304	EWSAT1	Intronic
chr15	69093084	69093584	9	CD14 Mono._.ANTH_control_BMI0094	20407	EWSAT1	Intronic
chr15	69100027	69100527	2	CD14 Mono._.ANTH_control_BMI0094	27350	EWSAT1	Distal
chr15	69104058	69104558	10	CD4 TCM._.ANTH_control_BWJ0023	31381	EWSAT1	Distal
chr15	69104667	69105167	2	CD4 TCM._.ANTH_control_BWJ0023	31990	EWSAT1	Distal
chr15	69114226	69114726	3	CD4 TCM._.MRSA_DU19-01S0003994	41549	EWSAT1	Distal
chr15	69125924	69126424	12	CD16 Mono._.ANTH_control_BMI0095	34409	GLCE	Distal
chr15	69128599	69129099	3	CD14 Mono._.HI_control_AS09-13278	31734	GLCE	Distal
chr15	69131543	69132043	30	CD14 Mono._.MRSA_DU19-01S0003992	28790	GLCE	Distal
chr15	69132897	69133397	4	CD16 Mono._.MSSA_DU19-01S0003515	27436	GLCE	Distal
chr15	69133445	69133945	2	CD14 Mono._.MSSA_DU19-01S0003509	26888	GLCE	Distal
chr15	69133956	69134456	2	cDC2._.ANTH_control_BMI0099	26377	GLCE	Distal
chr15	69134650	69135150	3	CD16 Mono._.ANTH_control_BMI0093	25683	GLCE	Distal
chr15	69146074	69146574	3	CD14 Mono._.HI_control_AS09-13278	14259	GLCE	Distal
chr15	69159244	69159744	2	CD4 TCM._.MRSA_DU19-01S0003989	1089	GLCE	Promoter
chr15	69160286	69160786	31	CD14 Mono._.MSSA_DU19-01S0003515	47	GLCE	Promoter
chr15	69161394	69161894	21	CD4 TCM._.MRSA_DU19-01S0003987	1059	GLCE	Intronic
chr15	69162157	69162657	2	CD8 TEM._.HI_control_AS17-00144	1822	GLCE	Intronic
chr15	69167150	69167650	19	CD14 Mono._.MRSA_DU19-01S0003994	6815	GLCE	Intronic
chr15	69185633	69186133	5	CD16 Mono._.ANTH_control_BMI0093	25298	GLCE	Intronic
chr15	69222250	69222750	2	B naive._.HI_control_AS11-18755	61915	GLCE	Intronic
chr15	69225738	69226238	2	CD4 TCM._.MSSA_DU19-01S0003492	65403	GLCE	Intronic
chr15	69265312	69265812	2	CD4 TCM._.HI_control_AS09-13278	33384	PAQR5	Intronic
chr15	69277320	69277820	2	CD14 Mono._.MRSA_DU19-01S0003994	21376	PAQR5	Distal
chr15	69295629	69296129	2	NK._.HI_control_AS13-08590	3067	PAQR5	Distal
chr15	69296463	69296963	2	NK._.MSSA_DU19-01S0003492	2233	PAQR5	Distal
chr15	69297172	69297672	2	CD16 Mono._.MSSA_DU19-01S0003482	1524	PAQR5	Promoter
chr15	69298551	69299051	13	NK._.ANTH_control_BMI0101	145	PAQR5	Promoter
chr15	69299509	69300009	2	CD14 Mono._.MRSA_DU19-01S0003994	811	PAQR5	Intronic
chr15	69303993	69304493	3	CD14 Mono._.MRSA_DU19-01S0004015	5295	PAQR5	Intronic
chr15	69305327	69305827	6	CD14 Mono._.MSSA_DU19-01S0003464	6629	PAQR5	Intronic
chr15	69313410	69313910	8	CD16 Mono._.ANTH_control_BMI0101	14712	PAQR5	Intronic
chr15	69317921	69318421	2	CD16 Mono._.MSSA_DU19-01S0003464	19223	PAQR5	Intronic
chr15	69319690	69320190	2	Platelet._.MRSA_DU19-01S0003542	20992	PAQR5	Intronic
chr15	69320944	69321444	3	Platelet._.MRSA_DU19-01S0004015	22246	PAQR5	Intronic
chr15	69386000	69386500	2	B naive._.MSSA_DU19-01S0003515	27995	KIF23	Intronic
chr15	69390798	69391298	2	NK._.MRSA_DU19-01S0003542	23197	KIF23	Intronic
chr15	69394535	69395035	20	CD16 Mono._.ANTH_control_BMI0095	19460	KIF23	Intronic
chr15	69398447	69398947	2	CD4 Naive._.HI_control_AS09-13278	15548	KIF23	Intronic
chr15	69407563	69408063	2	CD4 Naive._.MRSA_DU19-01S0003992	6432	KIF23	Intronic
chr15	69414026	69414526	32	CD4 TCM._.MSSA_DU19-01S0003453	29	KIF23	Promoter
chr15	69414737	69415237	7	CD16 Mono._.MSSA_DU19-01S0003482	41	LOC145694	Promoter
chr15	69435936	69436436	4	CD14 Mono._.MRSA_DU19-01S0004015	16597	RPLP1	Exonic
chr15	69436907	69437407	8	CD14 Mono._.HI_control_AS14-03700	15626	RPLP1	Intronic
chr15	69439974	69440474	3	CD16 Mono._.MSSA_DU19-01S0003515	12559	RPLP1	Intronic
chr15	69443048	69443548	9	B naive._.ANTH_control_BMI0094	9485	RPLP1	Intronic
chr15	69444627	69445127	2	B naive._.ANTH_control_BWJ0023	7906	RPLP1	Exonic
chr15	69451792	69452292	13	NK._.MRSA_DU19-01S0004013	741	RPLP1	Promoter
chr15	69452527	69453027	27	NK._.MSSA_DU19-01S0003466	6	RPLP1	Promoter
chr15	69453185	69453685	24	NK._.MSSA_DU19-01S0003492	650	RPLP1	Exonic
chr15	69453847	69454347	21	CD8 TEM._.ANTH_control_BMI0099	1312	RPLP1	Exonic
chr15	69454691	69455191	7	CD8 TEM._.ANTH_control_BMI0099	2156	RPLP1	Exonic
chr15	69455651	69456151	4	NK._.MRSA_DU19-01S0004013	3116	RPLP1	Exonic
chr15	69456439	69456939	7	CD4 TCM._.MRSA_DU19-01S0003987	3904	RPLP1	Distal
chr15	69457267	69457767	8	CD4 TCM._.MSSA_DU19-01S0003453	4732	RPLP1	Distal
chr15	69457817	69458317	3	MAIT._.MSSA_DU19-01S0003453	4958	DRAIC	Distal
chr15	69461660	69462160	2	CD4 TCM._.MSSA_DU19-01S0003453	1115	DRAIC	Promoter
chr15	69462585	69463085	31	CD14 Mono._.MSSA_DU19-01S0003515	190	DRAIC	Promoter
chr15	69463228	69463728	2	CD4 Naive._.HI_control_AS14-03700	451	DRAIC	Intronic
chr15	69465892	69466392	11	CD16 Mono._.ANTH_control_BMI0101	3115	DRAIC	Intronic
chr15	69467732	69468232	6	MAIT._.MSSA_DU19-01S0003462	4955	DRAIC	Intronic
chr15	69468407	69468907	32	CD4 TCM._.MSSA_DU19-01S0003466	5630	DRAIC	Intronic
chr15	69469086	69469586	3	MAIT._.MSSA_DU19-01S0003464	6309	DRAIC	Intronic
chr15	69475685	69476185	21	CD16 Mono._.MSSA_DU19-01S0003492	12908	DRAIC	Intronic
chr15	69478193	69478693	15	CD8 TEM._.MRSA_DU19-01S0004015	15416	DRAIC	Intronic
chr15	69479059	69479559	3	NK._.MSSA_DU19-01S0003509	16282	DRAIC	Intronic
chr15	69480798	69481298	14	NK._.MSSA_DU19-01S0003462	18021	DRAIC	Intronic
chr15	69489177	69489677	14	NK._.MSSA_DU19-01S0003462	26400	DRAIC	Intronic
chr15	69497166	69497666	10	NK._.MRSA_DU19-01S0004015	34389	DRAIC	Intronic
chr15	69497837	69498337	7	NK._.MSSA_DU19-01S0003515	35060	DRAIC	Intronic
chr15	69499403	69499903	25	NK._.MSSA_DU19-01S0003482	36626	DRAIC	Intronic
chr15	69499994	69500494	3	NK._.MRSA_DU19-01S0004015	37217	DRAIC	Intronic
chr15	69503950	69504450	2	CD4 TCM._.MRSA_DU19-01S0003987	41173	DRAIC	Intronic
chr15	69508531	69509031	2	CD8 TEM._.HI_control_AS13-08590	45754	DRAIC	Intronic
chr15	69509080	69509580	21	NK._.MSSA_DU19-01S0003482	46303	DRAIC	Intronic
chr15	69513503	69514003	13	CD14 Mono._.MSSA_DU19-01S0003453	50726	DRAIC	Intronic
chr15	69515039	69515539	8	CD14 Mono._.MSSA_DU19-01S0003507	52262	DRAIC	Intronic
chr15	69515863	69516363	21	CD16 Mono._.ANTH_control_BMI0095	53086	DRAIC	Intronic
chr15	69518732	69519232	10	CD16 Mono._.MSSA_DU19-01S0003492	55955	DRAIC	Intronic
chr15	69521428	69521928	2	CD4 TCM._.MRSA_DU19-01S0003987	58651	DRAIC	Intronic
chr15	69523343	69523843	11	CD16 Mono._.ANTH_control_BMI0094	60566	DRAIC	Intronic
chr15	69527416	69527916	2	CD8 TEM._.MSSA_DU19-01S0003492	64462	PCAT29	Intronic
chr15	69534994	69535494	12	NK._.ANTH_control_BMI0093	56884	PCAT29	Intronic
chr15	69546111	69546611	4	CD14 Mono._.ANTH_control_BMI0093	45767	PCAT29	Intronic
chr15	69551986	69552486	3	NK._.HI_control_AS11-18755	39892	PCAT29	Intronic
chr15	69573958	69574458	8	CD4 TCM._.ANTH_control_BMI0093	17920	PCAT29	Distal
chr15	69574506	69575006	18	CD16 Mono._.MSSA_DU19-01S0003482	17372	PCAT29	Distal
chr15	69575956	69576456	30	CD14 Mono._.MSSA_DU19-01S0004017	15922	PCAT29	Distal
chr15	69578793	69579293	19	CD8 TEM._.MRSA_DU19-01S0004013	13085	PCAT29	Distal
chr15	69583525	69584025	7	CD14 Mono._.MRSA_DU19-01S0004015	8353	PCAT29	Distal
chr15	69587999	69588499	4	CD14 Mono._.MSSA_DU19-01S0003462	3879	PCAT29	Distal
chr15	69593641	69594141	4	CD14 Mono._.MRSA_DU19-01S0004015	1761	PCAT29	Intronic
chr15	69594406	69594906	16	CD16 Mono._.MSSA_DU19-01S0003453	2526	PCAT29	Intronic
chr15	69595355	69595855	14	CD14 Mono._.MRSA_DU19-01S0003994	3475	PCAT29	Intronic
chr15	69604103	69604603	8	CD14 Mono._.MRSA_DU19-01S0004015	12223	PCAT29	Intronic
chr15	69606085	69606585	22	CD14 Mono._.MRSA_DU19-01S0004015	14205	PCAT29	Intronic
chr15	69607025	69607525	25	CD14 Mono._.MSSA_DU19-01S0003462	15145	PCAT29	Intronic
chr15	69609203	69609703	22	CD16 Mono._.MSSA_DU19-01S0003453	17323	PCAT29	Intronic
chr15	69610219	69610719	30	CD14 Mono._.HI_control_AS09-13278	18339	PCAT29	Intronic
chr15	69616450	69616950	3	CD16 Mono._.MSSA_DU19-01S0003515	24570	PCAT29	Intronic
chr15	69623295	69623795	4	NK._.MSSA_DU19-01S0003492	31415	PCAT29	Intronic
chr15	69623917	69624417	4	CD8 TEM._.MRSA_DU19-01S0004015	32037	PCAT29	Intronic
chr15	69626316	69626816	10	CD14 Mono._.HI_control_AS14-03700	34436	PCAT29	Intronic
chr15	69652229	69652729	14	CD16 Mono._.ANTH_control_BMI0093	60349	PCAT29	Intronic
chr15	69652850	69653350	13	CD8 TEM._.ANTH_control_BMI0095	60970	PCAT29	Intronic
chr15	69656562	69657062	3	CD16 Mono._.ANTH_control_BMI0101	64682	PCAT29	Intronic
chr15	69659533	69660033	2	CD16 Mono._.ANTH_control_BMI0093	67653	PCAT29	Intronic
chr15	69660825	69661325	23	CD14 Mono._.HI_control_AS14-03700	68945	PCAT29	Intronic
chr15	69665586	69666086	2	CD16 Mono._.ANTH_control_BMI0095	73706	PCAT29	Intronic
chr15	69666409	69666909	30	CD14 Mono._.MRSA_DU19-01S0003994	74529	PCAT29	Intronic
chr15	69666916	69667416	17	CD16 Mono._.MSSA_DU19-01S0003453	75036	PCAT29	Intronic
chr15	69667947	69668447	21	CD14 Mono._.MSSA_DU19-01S0003462	76067	PCAT29	Intronic
chr15	69668830	69669330	3	NK_CD56bright._.ANTH_control_BMI0099	76950	PCAT29	Intronic
chr15	69669368	69669868	4	MAIT._.MSSA_DU19-01S0003466	77488	PCAT29	Intronic
chr15	69670172	69670672	4	NK._.MSSA_DU19-01S0003527	78292	PCAT29	Intronic
chr15	69670891	69671391	5	NK._.MSSA_DU19-01S0003482	79011	PCAT29	Intronic
chr15	69675659	69676159	3	CD14 Mono._.MSSA_DU19-01S0003509	83779	PCAT29	Intronic
chr15	69677419	69677919	9	CD14 Mono._.MSSA_DU19-01S0003509	85539	PCAT29	Intronic
chr15	69679506	69680006	21	CD8 TEM._.MSSA_DU19-01S0003466	87626	PCAT29	Intronic
chr15	69680421	69680921	2	NK._.ANTH_control_BMI0099	88541	PCAT29	Intronic
chr15	69685380	69685880	2	CD16 Mono._.MRSA_DU19-01S0003987	93500	PCAT29	Intronic
chr15	69691566	69692066	18	CD14 Mono._.MSSA_DU19-01S0003462	99686	PCAT29	Intronic
chr15	69692913	69693413	3	CD16 Mono._.MRSA_DU19-01S0003542	101033	PCAT29	Intronic
chr15	69697838	69698338	14	CD14 Mono._.MSSA_DU19-01S0004017	105958	PCAT29	Distal
chr15	69705991	69706491	2	NK._.ANTH_control_BMI0101	114111	PCAT29	Distal
chr15	69707181	69707681	4	MAIT._.MSSA_DU19-01S0003527	115301	PCAT29	Distal
chr15	69711065	69711565	2	NK._.MSSA_DU19-01S0003462	119185	PCAT29	Distal
chr15	69713088	69713588	5	CD4 TCM._.MSSA_DU19-01S0003464	121208	PCAT29	Distal
chr15	69714059	69714559	3	NK_CD56bright._.ANTH_control_BMI0099	120924	LINC00593	Distal
chr15	69714727	69715227	3	CD8 TEM._.MSSA_DU19-01S0003453	120256	LINC00593	Distal
chr15	69718390	69718890	20	CD14 Mono._.MSSA_DU19-01S0003453	116593	LINC00593	Distal
chr15	69718903	69719403	30	CD14 Mono._.MSSA_DU19-01S0003453	116080	LINC00593	Distal
chr15	69719423	69719923	27	NK._.ANTH_control_BWJ0023	115560	LINC00593	Distal
chr15	69720557	69721057	20	NK._.MRSA_DU19-01S0004015	114426	LINC00593	Distal
chr15	69721297	69721797	31	CD14 Mono._.MSSA_DU19-01S0003462	113686	LINC00593	Distal
chr15	69721798	69722298	18	NK._.HI_control_AS11-18755	113185	LINC00593	Distal
chr15	69722897	69723397	14	CD14 Mono._.MRSA_DU19-01S0003987	112086	LINC00593	Distal
chr15	69723453	69723953	2	CD16 Mono._.ANTH_control_BMI0101	111530	LINC00593	Distal
chr15	69724266	69724766	2	CD8 TEM._.ANTH_control_BWJ0023	110717	LINC00593	Distal
chr15	69725224	69725724	2	CD16 Mono._.MRSA_DU19-01S0003542	109759	LINC00593	Distal
chr15	69726009	69726509	22	CD16 Mono._.MSSA_DU19-01S0003482	108974	LINC00593	Distal
chr15	69726711	69727211	2	CD16 Mono._.ANTH_control_BMI0101	108272	LINC00593	Distal
chr15	69729098	69729598	20	CD8 TEM._.MSSA_DU19-01S0003462	105885	LINC00593	Distal
chr15	69730394	69730894	2	CD16 Mono._.MSSA_DU19-01S0003453	104589	LINC00593	Distal
chr15	69743089	69743589	17	NK._.MSSA_DU19-01S0003482	91894	LINC00593	Distal
chr15	69744720	69745220	4	CD16 Mono._.MSSA_DU19-01S0003527	90263	LINC00593	Distal
chr15	69748880	69749380	5	CD16 Mono._.ANTH_control_BMI0101	86103	LINC00593	Distal
chr15	69749716	69750216	7	CD4 TCM._.MSSA_DU19-01S0003466	85267	LINC00593	Distal
chr15	69751556	69752056	12	CD8 TEM._.MSSA_DU19-01S0003492	83427	LINC00593	Distal
chr15	69753830	69754330	11	CD16 Mono._.MRSA_DU19-01S0003987	81153	LINC00593	Distal
chr15	69755523	69756023	32	CD4 TCM._.MRSA_DU19-01S0003987	79460	LINC00593	Distal
chr15	69756102	69756602	3	NK._.MSSA_DU19-01S0003462	78881	LINC00593	Distal
chr15	69757176	69757676	12	CD4 TCM._.MRSA_DU19-01S0003549	77807	LINC00593	Distal
chr15	69758401	69758901	2	CD16 Mono._.MSSA_DU19-01S0003482	76582	LINC00593	Distal
chr15	69758926	69759426	31	CD8 TEM._.MRSA_DU19-01S0004015	76057	LINC00593	Distal
chr15	69760261	69760761	31	CD14 Mono._.MSSA_DU19-01S0003453	74722	LINC00593	Distal
chr15	69760844	69761344	22	CD16 Mono._.Other	74139	LINC00593	Distal
chr15	69761452	69761952	8	CD16 Mono._.MSSA_DU19-01S0003527	73531	LINC00593	Distal
chr15	69767134	69767634	3	CD16 Mono._.MSSA_DU19-01S0003515	67849	LINC00593	Distal
chr15	69769313	69769813	6	CD4 Naive._.ANTH_control_BMI0093	65670	LINC00593	Distal
chr15	69779106	69779606	4	CD16 Mono._.ANTH_control_BMI0099	55877	LINC00593	Distal
chr15	69780867	69781367	6	CD14 Mono._.MSSA_DU19-01S0004017	54116	LINC00593	Distal
chr15	69782801	69783301	15	CD4 Naive._.MSSA_DU19-01S0003453	52182	LINC00593	Distal
chr15	69798577	69799077	11	CD14 Mono._.ANTH_control_BMI0094	36406	LINC00593	Distal
chr15	69803648	69804148	2	CD16 Mono._.MRSA_DU19-01S0003987	31335	LINC00593	Distal
chr15	69804719	69805219	27	CD14 Mono._.MSSA_DU19-01S0003453	30264	LINC00593	Distal
chr15	69807720	69808220	23	CD14 Mono._.MSSA_DU19-01S0003515	27263	LINC00593	Distal
chr15	69808677	69809177	6	CD14 Mono._.MSSA_DU19-01S0003462	26306	LINC00593	Distal
chr15	69812788	69813288	3	CD14 Mono._.ANTH_control_BMI0094	22195	LINC00593	Distal
chr15	69815745	69816245	2	NK_CD56bright._.ANTH_control_BMI0099	19238	LINC00593	Distal
chr15	69827527	69828027	2	CD8 TEM._.MRSA_DU19-01S0004015	7456	LINC00593	Distal
chr15	69849618	69850118	2	CD4 Naive._.HI_control_AS17-00144	14633	LINC00593	Distal
chr15	69857467	69857967	6	CD4 Naive._.HI_control_AS17-00144	22482	LINC00593	Distal
chr15	69863944	69864444	2	CD4 Naive._.HI_control_AS17-00144	28959	LINC00593	Distal
chr15	69874186	69874686	2	MAIT._.MSSA_DU19-01S0003453	39201	LINC00593	Distal
chr15	69880482	69880982	4	B naive._.MSSA_DU19-01S0003464	45497	LINC00593	Distal
chr15	69881105	69881605	3	B naive._.MSSA_DU19-01S0003464	46120	LINC00593	Distal
chr15	69881748	69882248	13	B naive._.MSSA_DU19-01S0003507	46763	LINC00593	Distal
chr15	69895783	69896283	9	CD16 Mono._.ANTH_control_BMI0101	60798	LINC00593	Distal
chr15	69922232	69922732	9	B naive._.ANTH_control_BMI0099	87247	LINC00593	Distal
chr15	69934632	69935132	2	CD14 Mono._.MRSA_DU19-01S0003994	99647	LINC00593	Distal
chr15	69940367	69940867	2	CD4 Naive._.ANTH_control_BMI0093	105382	LINC00593	Distal
chr15	69957461	69957961	2	CD14 Mono._.HI_control_AS09-13278	121756	MIR629	Distal
chr15	69973090	69973590	2	NK._.MSSA_DU19-01S0003482	106127	MIR629	Distal
chr15	69974709	69975209	2	NK._.Other	104508	MIR629	Distal
chr15	69976322	69976822	5	CD4 TCM._.ANTH_control_BMI0099	102895	MIR629	Distal
chr15	69979218	69979718	12	B naive._.ANTH_control_BMI0094	99999	MIR629	Distal
chr15	69979763	69980263	16	B naive._.ANTH_control_BMI0095	99454	MIR629	Distal
chr15	69980279	69980779	10	B naive._.ANTH_control_BMI0099	98938	MIR629	Distal
chr15	69993765	69994265	2	CD14 Mono._.MRSA_DU19-01S0003994	85452	MIR629	Distal
chr15	69994739	69995239	9	B naive._.ANTH_control_BMI0094	84478	MIR629	Distal
chr15	69997804	69998304	8	B naive._.ANTH_control_BMI0099	81413	MIR629	Distal
chr15	70002996	70003496	2	CD4 Naive._.HI_control_AS17-00144	76221	MIR629	Distal
chr15	70004465	70004965	2	CD4 Naive._.HI_control_AS17-00144	74752	MIR629	Distal
chr15	70005418	70005918	2	CD4 Naive._.HI_control_AS17-00144	73799	MIR629	Distal
chr15	70008609	70009109	2	B naive._.ANTH_control_BMI0095	70608	MIR629	Distal
chr15	70014258	70014758	4	B naive._.ANTH_control_BWJ0023	64959	MIR629	Distal
chr15	70014828	70015328	13	B naive._.Other	64389	MIR629	Distal
chr15	70015871	70016371	11	B naive._.Other	63346	MIR629	Distal
chr15	70016550	70017050	8	B naive._.MSSA_DU19-01S0003515	62667	MIR629	Distal
chr15	70018866	70019366	4	B naive._.ANTH_control_BWJ0023	60351	MIR629	Distal
chr15	70022180	70022680	2	NK._.HI_control_AS13-08590	57037	MIR629	Distal
chr15	70023159	70023659	31	CD14 Mono._.MSSA_DU19-01S0003509	56058	MIR629	Distal
chr15	70023799	70024299	4	CD14 Mono._.MSSA_DU19-01S0003509	55418	MIR629	Distal
chr15	70031282	70031782	2	B naive._.MSSA_DU19-01S0003464	47935	MIR629	Distal
chr15	70035628	70036128	4	cDC2._.Other	43589	MIR629	Distal
chr15	70036597	70037097	15	B naive._.ANTH_control_BMI0094	42620	MIR629	Distal
chr15	70037131	70037631	9	B naive._.ANTH_control_BMI0095	42086	MIR629	Distal
chr15	70043739	70044239	2	CD14 Mono._.MSSA_DU19-01S0003509	35478	MIR629	Distal
chr15	70044985	70045485	15	CD14 Mono._.MSSA_DU19-01S0003482	34232	MIR629	Distal
chr15	70046909	70047409	11	CD14 Mono._.MSSA_DU19-01S0003464	32308	MIR629	Distal
chr15	70048608	70049108	2	CD16 Mono._.ANTH_control_BMI0101	30609	MIR629	Exonic
chr15	70050819	70051319	4	CD14 Mono._.MRSA_DU19-01S0004015	28398	MIR629	Exonic
chr15	70053168	70053668	3	CD16 Mono._.MSSA_DU19-01S0003509	26049	MIR629	Exonic
chr15	70055096	70055596	2	CD14 Mono._.MRSA_DU19-01S0004015	24121	MIR629	Exonic
chr15	70056883	70057383	2	CD16 Mono._.ANTH_control_BMI0101	22334	MIR629	Intronic
chr15	70058332	70058832	2	CD16 Mono._.MRSA_DU19-01S0003978	20885	MIR629	Exonic
chr15	70063779	70064279	2	CD8 TEM._.MRSA_DU19-01S0003542	15438	MIR629	Intronic
chr15	70064292	70064792	4	CD14 Mono._.MRSA_DU19-01S0003987	14925	MIR629	Intronic
chr15	70066336	70066836	2	CD4 Naive._.ANTH_control_BMI0093	12881	MIR629	Intronic
chr15	70066855	70067355	2	CD16 Mono._.ANTH_control_BMI0095	12362	MIR629	Intronic
chr15	70072453	70072953	8	B naive._.MSSA_DU19-01S0003507	6764	MIR629	Intronic
chr15	70075470	70075970	2	CD4 Naive._.MRSA_DU19-01S0003978	3747	MIR629	Intronic
chr15	70083914	70084414	6	CD8 TEM._.MRSA_DU19-01S0004015	4695	MIR629	Intronic
chr15	70085797	70086297	2	CD16 Mono._.MRSA_DU19-01S0003549	6578	MIR629	Intronic
chr15	70086609	70087109	19	CD16 Mono._.MRSA_DU19-01S0003978	7390	MIR629	Intronic
chr15	70087742	70088242	2	CD16 Mono._.ANTH_control_BMI0095	8523	MIR629	Intronic
chr15	70090952	70091452	4	CD16 Mono._.MRSA_DU19-01S0003987	6973	TLE3	Intronic
chr15	70091880	70092380	26	NK._.MSSA_DU19-01S0003482	6045	TLE3	Intronic
chr15	70093647	70094147	3	CD14 Mono._.MSSA_DU19-01S0003462	4278	TLE3	Intronic
chr15	70094546	70095046	13	CD4 Naive._.ANTH_control_BMI0099	3379	TLE3	Intronic
chr15	70095196	70095696	11	CD4 Naive._.HI_control_AS17-00144	2729	TLE3	Exonic
chr15	70095812	70096312	15	B naive._.ANTH_control_BWJ0023	2113	TLE3	Intronic
chr15	70096502	70097002	30	CD4 TCM._.MSSA_DU19-01S0003464	1423	TLE3	Exonic
chr15	70097093	70097593	16	CD16 Mono._.ANTH_control_BMI0095	832	TLE3	Exonic
chr15	70097706	70098206	32	CD4 TCM._.HI_control_AS13-08590	219	TLE3	Exonic
chr15	70098384	70098884	29	CD4 TCM._.HI_control_AS17-00144	457	TLE3	Promoter
chr15	70098891	70099391	24	CD4 TCM._.HI_control_AS17-00144	964	TLE3	Promoter
chr15	70099436	70099936	30	CD4 Naive._.MSSA_DU19-01S0003466	1509	TLE3	Promoter
chr15	70099957	70100457	18	CD4 TCM._.MRSA_DU19-01S0003542	2030	TLE3	Distal
chr15	70100617	70101117	32	CD4 TCM._.MRSA_DU19-01S0003987	2690	TLE3	Distal
chr15	70101756	70102256	4	cDC2._.ANTH_control_BMI0099	3829	TLE3	Distal
chr15	70102822	70103322	2	CD4 TCM._.MSSA_DU19-01S0003527	4895	TLE3	Distal
chr15	70103793	70104293	10	CD14 Mono._.ANTH_control_BMI0093	5866	TLE3	Distal
chr15	70111300	70111800	2	CD14 Mono._.MRSA_DU19-01S0003994	13373	TLE3	Distal
chr15	70111975	70112475	4	CD14 Mono._.MRSA_DU19-01S0003542	14048	TLE3	Distal
chr15	70113254	70113754	22	CD16 Mono._.MRSA_DU19-01S0003549	15327	TLE3	Distal
chr15	70125558	70126058	2	CD4 Naive._.HI_control_AS17-00144	27631	TLE3	Distal
chr15	70127722	70128222	11	CD14 Mono._.MRSA_DU19-01S0003978	29795	TLE3	Distal
chr15	70128342	70128842	8	CD14 Mono._.MRSA_DU19-01S0003987	30415	TLE3	Distal
chr15	70136962	70137462	11	CD14 Mono._.MRSA_DU19-01S0003994	39035	TLE3	Distal
chr15	70139781	70140281	2	CD16 Mono._.MRSA_DU19-01S0003542	41854	TLE3	Distal
chr15	70140559	70141059	4	cDC2._.ANTH_control_BWJ0023	42632	TLE3	Distal
chr15	70141066	70141566	30	CD14 Mono._.MSSA_DU19-01S0003515	43139	TLE3	Distal
chr15	70141574	70142074	4	CD16 Mono._.MRSA_DU19-01S0003978	43647	TLE3	Distal
chr15	70142106	70142606	31	CD14 Mono._.MSSA_DU19-01S0003453	44179	TLE3	Distal
chr15	70142798	70143298	17	CD14 Mono._.MSSA_DU19-01S0003464	44871	TLE3	Distal
chr15	70152116	70152616	3	NK_CD56bright._.ANTH_control_BWJ0023	54189	TLE3	Distal
chr15	70159340	70159840	7	CD14 Mono._.MRSA_DU19-01S0003989	61413	TLE3	Distal
chr15	70160175	70160675	20	CD14 Mono._.MRSA_DU19-01S0003994	62248	TLE3	Distal
chr15	70160678	70161178	20	CD14 Mono._.MRSA_DU19-01S0003994	62751	TLE3	Distal
chr15	70161636	70162136	2	NK._.MRSA_DU19-01S0004015	63709	TLE3	Distal
chr15	70183252	70183752	7	CD14 Mono._.MRSA_DU19-01S0003989	85325	TLE3	Distal
chr15	70186152	70186652	3	CD14 Mono._.HI_control_AS14-03700	88225	TLE3	Distal
chr15	70191225	70191725	2	CD4 Naive._.HI_control_AS17-00144	93298	TLE3	Distal
chr15	70195463	70195963	2	CD4 TCM._.MSSA_DU19-01S0003492	97536	TLE3	Distal
chr15	70196637	70197137	30	CD4 TCM._.MRSA_DU19-01S0004015	98710	TLE3	Distal
chr15	70199459	70199959	17	CD16 Mono._.ANTH_control_BMI0094	101532	TLE3	Distal
chr15	70200558	70201058	2	CD16 Mono._.MRSA_DU19-01S0003987	102631	TLE3	Distal
chr15	70205283	70205783	2	CD14 Mono._.MRSA_DU19-01S0004013	107356	TLE3	Distal
chr15	70217659	70218159	2	CD4 Naive._.HI_control_AS17-00144	119732	TLE3	Distal
chr15	70234566	70235066	4	NK._.ANTH_control_BMI0101	136639	TLE3	Distal
chr15	70236129	70236629	20	CD16 Mono._.MSSA_DU19-01S0003492	138202	TLE3	Distal
chr15	70236831	70237331	3	NK._.MSSA_DU19-01S0003482	138904	TLE3	Distal
chr15	70240001	70240501	15	B naive._.MSSA_DU19-01S0003464	142074	TLE3	Distal
chr15	70240503	70241003	5	B naive._.MSSA_DU19-01S0003509	142576	TLE3	Distal
chr15	70241783	70242283	8	CD16 Mono._.MSSA_DU19-01S0003453	143856	TLE3	Distal
chr15	70242779	70243279	10	CD14 Mono._.MSSA_DU19-01S0003515	144852	TLE3	Distal
chr15	70243868	70244368	2	CD16 Mono._.MSSA_DU19-01S0003492	145941	TLE3	Distal
chr15	70245102	70245602	4	CD16 Mono._.MRSA_DU19-01S0003542	147175	TLE3	Distal
chr15	70245863	70246363	31	CD14 Mono._.MRSA_DU19-01S0003549	147936	TLE3	Distal
chr15	70246737	70247237	21	CD14 Mono._.MRSA_DU19-01S0003542	148810	TLE3	Distal
chr15	70247328	70247828	5	CD16 Mono._.Other	149401	TLE3	Distal
chr15	70247926	70248426	3	B naive._.MSSA_DU19-01S0003464	149999	TLE3	Distal
chr15	70252612	70253112	4	CD16 Mono._.MRSA_DU19-01S0004015	154685	TLE3	Distal
chr15	70256187	70256687	9	CD16 Mono._.MSSA_DU19-01S0003509	158260	TLE3	Distal
chr15	70257499	70257999	22	CD16 Mono._.MSSA_DU19-01S0003509	159572	TLE3	Distal
chr15	70258579	70259079	22	CD16 Mono._.MRSA_DU19-01S0003542	160652	TLE3	Distal
chr15	70259404	70259904	15	CD4 TCM._.MSSA_DU19-01S0003453	161477	TLE3	Distal
chr15	70260055	70260555	4	CD4 TCM._.ANTH_control_BMI0094	162128	TLE3	Distal
chr15	70262444	70262944	6	CD14 Mono._.HI_control_AS09-13278	164517	TLE3	Distal
chr15	70264168	70264668	31	CD14 Mono._.MSSA_DU19-01S0003462	166241	TLE3	Distal
chr15	70265650	70266150	2	CD4 Naive._.HI_control_AS17-00144	167723	TLE3	Distal
chr15	70266211	70266711	5	CD8 Naive._.MSSA_DU19-01S0003466	168284	TLE3	Distal
chr15	70266731	70267231	22	CD16 Mono._.MSSA_DU19-01S0003515	168804	TLE3	Distal
chr15	70267849	70268349	31	CD14 Mono._.MRSA_DU19-01S0003994	169922	TLE3	Distal
chr15	70268570	70269070	7	B naive._.MSSA_DU19-01S0003464	170643	TLE3	Distal
chr15	70269713	70270213	17	CD14 Mono._.MSSA_DU19-01S0004017	171786	TLE3	Distal
chr15	70270311	70270811	21	CD14 Mono._.MRSA_DU19-01S0004015	172384	TLE3	Distal
chr15	70270814	70271314	2	B naive._.ANTH_control_BMI0093	172887	TLE3	Distal
chr15	70271388	70271888	29	CD14 Mono._.MSSA_DU19-01S0003482	173461	TLE3	Distal
chr15	70275731	70276231	3	CD16 Mono._.MSSA_DU19-01S0003527	177804	TLE3	Distal
chr15	70281948	70282448	14	B naive._.HI_control_AS14-03700	184021	TLE3	Distal
chr15	70284336	70284836	16	CD16 Mono._.MSSA_DU19-01S0003453	186409	TLE3	Distal
chr15	70284846	70285346	3	B memory._.ANTH_control_BWJ0023	186919	TLE3	Distal
chr15	70286434	70286934	2	CD16 Mono._.ANTH_control_BMI0101	188507	TLE3	Distal
chr15	70289866	70290366	2	CD14 Mono._.MRSA_DU19-01S0003987	191939	TLE3	Distal
chr15	70291073	70291573	2	CD8 TEM._.HI_control_AS09-13278	193146	TLE3	Distal
chr15	70293822	70294322	3	NK._.MSSA_DU19-01S0003462	195895	TLE3	Distal
chr15	70299783	70300283	3	NK._.MSSA_DU19-01S0004017	201856	TLE3	Distal
chr15	70300452	70300952	13	MAIT._.MSSA_DU19-01S0003482	202525	TLE3	Distal
chr15	70308275	70308775	30	CD14 Mono._.MSSA_DU19-01S0004017	210348	TLE3	Distal
chr15	70312547	70313047	2	B naive._.MSSA_DU19-01S0003507	214620	TLE3	Distal
chr15	70318564	70319064	2	B memory._.MSSA_DU19-01S0003466	220637	TLE3	Distal
chr15	70319504	70320004	16	B naive._.MSSA_DU19-01S0003466	221577	TLE3	Distal
chr15	70320385	70320885	15	B naive._.HI_control_AS11-18755	222458	TLE3	Distal
chr15	70321397	70321897	14	B naive._.HI_control_AS11-18755	223470	TLE3	Distal
chr15	70321906	70322406	17	CD16 Mono._.MRSA_DU19-01S0003987	223979	TLE3	Distal
chr15	70322483	70322983	10	CD16 Mono._.MRSA_DU19-01S0003542	224556	TLE3	Distal
chr15	70323043	70323543	4	CD16 Mono._.MRSA_DU19-01S0003987	225116	TLE3	Distal
chr15	70327730	70328230	25	CD14 Mono._.MSSA_DU19-01S0004017	229803	TLE3	Distal
chr15	70328309	70328809	4	CD16 Mono._.MRSA_DU19-01S0003978	230382	TLE3	Distal
chr15	70329025	70329525	7	CD14 Mono._.MRSA_DU19-01S0003987	231098	TLE3	Distal
chr15	70336366	70336866	5	CD14 Mono._.MSSA_DU19-01S0003507	238439	TLE3	Distal
chr15	70339483	70339983	10	CD14 Mono._.MSSA_DU19-01S0003453	241556	TLE3	Distal
chr15	70340038	70340538	26	CD14 Mono._.MSSA_DU19-01S0003462	242111	TLE3	Distal
chr15	70342995	70343495	2	CD4 Naive._.MRSA_DU19-01S0003992	245068	TLE3	Distal
chr15	70348823	70349323	30	CD14 Mono._.MSSA_DU19-01S0003453	250896	TLE3	Distal
chr15	70351268	70351768	4	CD8 TEM._.HI_control_AS09-13278	253341	TLE3	Distal
chr15	70362853	70363353	9	CD14 Mono._.MRSA_DU19-01S0003987	252443	SALRNA3	Distal
chr15	70373982	70374482	2	CD4 TCM._.ANTH_control_BMI0093	241314	SALRNA3	Distal
chr15	70375044	70375544	12	CD14 Mono._.MSSA_DU19-01S0003507	240252	SALRNA3	Distal
chr15	70376990	70377490	21	CD14 Mono._.MRSA_DU19-01S0003549	238306	SALRNA3	Distal
chr15	70379971	70380471	2	CD8 TEM._.MRSA_DU19-01S0003994	235325	SALRNA3	Distal
chr15	70386598	70387098	14	B naive._.HI_control_AS11-18755	228698	SALRNA3	Distal
chr15	70424817	70425317	17	CD14 Mono._.MRSA_DU19-01S0004015	190479	SALRNA3	Distal
chr15	70430073	70430573	8	CD14 Mono._.MRSA_DU19-01S0003987	185223	SALRNA3	Distal
chr15	70435312	70435812	14	B naive._.ANTH_control_BMI0094	179984	SALRNA3	Distal
chr15	70435979	70436479	2	B naive._.HI_control_AS11-18755	179317	SALRNA3	Distal
chr15	70447803	70448303	21	CD16 Mono._.MSSA_DU19-01S0003509	167493	SALRNA3	Distal
chr15	70448501	70449001	4	CD14 Mono._.MRSA_DU19-01S0004015	166795	SALRNA3	Distal
chr15	70450426	70450926	2	B naive._.HI_control_AS11-18755	164870	SALRNA3	Distal
chr15	70451597	70452097	5	CD4 Naive._.MSSA_DU19-01S0003462	163699	SALRNA3	Distal
chr15	70452121	70452621	17	CD4 Naive._.MSSA_DU19-01S0003462	163175	SALRNA3	Distal
chr15	70458693	70459193	3	CD16 Mono._.MSSA_DU19-01S0003482	156603	SALRNA3	Distal
chr15	70459232	70459732	8	CD14 Mono._.MSSA_DU19-01S0003453	156064	SALRNA3	Distal
chr15	70459870	70460370	22	CD16 Mono._.MRSA_DU19-01S0003549	155426	SALRNA3	Distal
chr15	70462147	70462647	2	CD16 Mono._.MSSA_DU19-01S0003509	153149	SALRNA3	Distal
chr15	70462977	70463477	31	CD14 Mono._.MRSA_DU19-01S0004011	152319	SALRNA3	Distal
chr15	70463478	70463978	17	CD14 Mono._.MRSA_DU19-01S0003987	151818	SALRNA3	Distal
chr15	70466836	70467336	12	CD14 Mono._.MSSA_DU19-01S0003509	148460	SALRNA3	Distal
chr15	70474280	70474780	15	CD14 Mono._.MRSA_DU19-01S0004015	141016	SALRNA3	Distal
chr15	70475126	70475626	26	CD14 Mono._.MSSA_DU19-01S0003515	140170	SALRNA3	Distal
chr15	70478392	70478892	12	CD16 Mono._.ANTH_control_BMI0101	136904	SALRNA3	Distal
chr15	70479131	70479631	3	CD16 Mono._.MSSA_DU19-01S0003527	136165	SALRNA3	Distal
chr15	70480211	70480711	30	CD4 TCM._.MRSA_DU19-01S0003992	135085	SALRNA3	Distal
chr15	70481413	70481913	10	CD14 Mono._.MSSA_DU19-01S0003492	133883	SALRNA3	Distal
chr15	70485970	70486470	19	CD16 Mono._.Other	129326	SALRNA3	Distal
chr15	70486654	70487154	4	cDC2._.ANTH_control_BMI0099	128642	SALRNA3	Distal
chr15	70487430	70487930	14	CD16 Mono._.MSSA_DU19-01S0003464	127866	SALRNA3	Distal
chr15	70487958	70488458	27	CD14 Mono._.ANTH_control_BMI0093	127338	SALRNA3	Distal
chr15	70490476	70490976	3	CD4 TCM._.MRSA_DU19-01S0003992	124820	SALRNA3	Distal
chr15	70491324	70491824	20	CD14 Mono._.MSSA_DU19-01S0004017	123972	SALRNA3	Distal
chr15	70492163	70492663	21	NK._.MRSA_DU19-01S0004013	123133	SALRNA3	Distal
chr15	70492667	70493167	31	CD14 Mono._.MRSA_DU19-01S0003989	122629	SALRNA3	Distal
chr15	70493266	70493766	11	CD4 TCM._.MSSA_DU19-01S0003492	122030	SALRNA3	Distal
chr15	70494660	70495160	21	CD14 Mono._.MSSA_DU19-01S0003515	120636	SALRNA3	Distal
chr15	70500929	70501429	2	NK._.MRSA_DU19-01S0004013	114367	SALRNA3	Distal
chr15	70501883	70502383	2	NK._.MSSA_DU19-01S0003492	113413	SALRNA3	Distal
chr15	70502497	70502997	2	CD14 Mono._.MRSA_DU19-01S0003992	112799	SALRNA3	Distal
chr15	70503002	70503502	2	B memory._.ANTH_control_BWJ0023	112294	SALRNA3	Distal
chr15	70504173	70504673	29	CD14 Mono._.MSSA_DU19-01S0003462	111123	SALRNA3	Distal
chr15	70505457	70505957	27	CD14 Mono._.MRSA_DU19-01S0003542	109839	SALRNA3	Distal
chr15	70507261	70507761	4	CD16 Mono._.ANTH_control_BMI0095	108035	SALRNA3	Distal
chr15	70507989	70508489	22	CD16 Mono._.MSSA_DU19-01S0003464	107307	SALRNA3	Distal
chr15	70508578	70509078	22	CD14 Mono._.MSSA_DU19-01S0003464	106718	SALRNA3	Distal
chr15	70509096	70509596	22	CD16 Mono._.MSSA_DU19-01S0003464	106200	SALRNA3	Distal
chr15	70509827	70510327	5	CD16 Mono._.MRSA_DU19-01S0003542	105469	SALRNA3	Distal
chr15	70512706	70513206	20	CD16 Mono._.MSSA_DU19-01S0003515	102590	SALRNA3	Distal
chr15	70514264	70514764	12	CD14 Mono._.MSSA_DU19-01S0003515	101032	SALRNA3	Distal
chr15	70526442	70526942	4	B memory._.ANTH_control_BWJ0023	88854	SALRNA3	Distal
chr15	70528193	70528693	27	NK._.MSSA_DU19-01S0003492	87103	SALRNA3	Distal
chr15	70528885	70529385	2	CD4 Naive._.MRSA_DU19-01S0003549	86411	SALRNA3	Distal
chr15	70532364	70532864	2	CD4 Naive._.MSSA_DU19-01S0003462	82932	SALRNA3	Distal
chr15	70534900	70535400	21	CD4 Naive._.ANTH_control_BMI0093	80396	SALRNA3	Distal
chr15	70535552	70536052	25	CD4 Naive._.ANTH_control_BMI0093	79744	SALRNA3	Distal
chr15	70536330	70536830	2	MAIT._.MSSA_DU19-01S0003464	78966	SALRNA3	Distal
chr15	70554560	70555060	2	CD4 Naive._.MRSA_DU19-01S0003992	60736	SALRNA3	Distal
chr15	70555644	70556144	2	CD4 Naive._.MRSA_DU19-01S0003994	59652	SALRNA3	Distal
chr15	70556640	70557140	2	CD8 Naive._.MSSA_DU19-01S0003466	58656	SALRNA3	Distal
chr15	70557888	70558388	6	CD4 Naive._.MRSA_DU19-01S0003994	57408	SALRNA3	Distal
chr15	70558561	70559061	3	B naive._.HI_control_AS11-18755	56735	SALRNA3	Distal
chr15	70559101	70559601	26	CD4 Naive._.HI_control_AS17-00144	56195	SALRNA3	Distal
chr15	70559800	70560300	4	CD4 Naive._.HI_control_AS14-03700	55496	SALRNA3	Distal
chr15	70567419	70567919	2	CD14 Mono._.MRSA_DU19-01S0003994	47877	SALRNA3	Distal
chr15	70585081	70585581	21	CD4 Naive._.HI_control_AS17-00144	30215	SALRNA3	Distal
chr15	70592294	70592794	2	NK._.MRSA_DU19-01S0004013	23002	SALRNA3	Distal
chr15	70625396	70625896	5	CD16 Mono._.MSSA_DU19-01S0003482	9602	SALRNA2	Distal
chr15	70636603	70637103	2	cDC2._.Other	1603	SALRNA2	Exonic
chr15	70670447	70670947	2	NK._.MSSA_DU19-01S0003492	35447	SALRNA2	Intronic
chr15	70672098	70672598	20	CD4 TCM._.HI_control_AS17-00144	37098	SALRNA2	Intronic
chr15	70722553	70723053	3	MAIT._.MSSA_DU19-01S0003453	40789	UACA	Intronic
chr15	70723094	70723594	2	NK._.MSSA_DU19-01S0003462	40248	UACA	Intronic
chr15	70740891	70741391	16	CD14 Mono._.MRSA_DU19-01S0003987	22451	UACA	Intronic
chr15	70741729	70742229	13	CD14 Mono._.MRSA_DU19-01S0003549	21613	UACA	Intronic
chr15	70748123	70748623	10	CD14 Mono._.ANTH_control_BMI0094	15219	UACA	Intronic
chr15	70752128	70752628	3	CD4 Naive._.HI_control_AS17-00144	11214	UACA	Intronic
chr15	70762710	70763210	4	NK._.MRSA_DU19-01S0004013	632	UACA	Intronic
chr15	70763334	70763834	30	CD14 Mono._.MRSA_DU19-01S0003542	8	UACA	Promoter
chr15	70767606	70768106	12	CD14 Mono._.MSSA_DU19-01S0003482	4262	UACA	Distal
chr15	70768126	70768626	24	CD14 Mono._.MSSA_DU19-01S0004017	4782	UACA	Distal
chr15	70777450	70777950	25	CD14 Mono._.MRSA_DU19-01S0003994	14106	UACA	Distal
chr15	70806360	70806860	2	CD4 TCM._.MRSA_DU19-01S0003992	43016	UACA	Distal
chr15	70806937	70807437	18	CD16 Mono._.MSSA_DU19-01S0003492	43593	UACA	Distal
chr15	70807711	70808211	2	CD4 TCM._.MSSA_DU19-01S0003453	44367	UACA	Distal
chr15	70811970	70812470	3	B memory._.ANTH_control_BWJ0023	41018	LRRC49	Distal
chr15	70825071	70825571	7	CD14 Mono._.HI_control_AS09-13278	27917	LRRC49	Distal
chr15	70826586	70827086	18	CD14 Mono._.ANTH_control_BMI0094	26402	LRRC49	Distal
chr15	70853454	70853954	3	CD4 Naive._.ANTH_control_BMI0094	454	LARP6	Intronic
chr15	70853994	70854494	13	NK._.MSSA_DU19-01S0003492	84	LARP6	Promoter
chr15	70869367	70869867	2	MAIT._.MSSA_DU19-01S0003464	15457	LARP6	Intronic
chr15	70891443	70891943	4	CD4 TCM._.MRSA_DU19-01S0003987	1091	THAP10	Intronic
chr15	70891992	70892492	29	CD14 Mono._.MRSA_DU19-01S0003992	542	THAP10	Exonic
chr15	70892543	70893043	4	cDC2._.ANTH_control_BMI0099	7	THAP10	Promoter
chr15	71023824	71024324	2	CD4 TCM._.HI_control_AS09-13278	72877	THSD4	Intronic
chr15	71044327	71044827	2	CD4 TCM._.MRSA_DU19-01S0003992	52374	THSD4	Intronic
chr15	71103436	71103936	2	CD4 TCM._.HI_control_AS17-00144	6733	THSD4	Intronic
chr15	71115141	71115641	29	CD14 Mono._.MRSA_DU19-01S0003994	102	CT62	Exonic
chr15	71115759	71116259	3	CD8 TEM._.ANTH_control_BMI0095	514	CT62	Promoter
chr15	71170269	71170769	2	CD4 Naive._.MRSA_DU19-01S0003992	18522	THSD4-AS1	Intronic
chr15	71199419	71199919	2	CD4 Naive._.MRSA_DU19-01S0003987	10626	THSD4-AS1	Intronic
chr15	71227174	71227674	2	CD4 Naive._.MSSA_DU19-01S0004017	38381	THSD4-AS1	Intronic
chr15	71278987	71279487	9	CD14 Mono._.HI_control_AS14-03700	90194	THSD4-AS1	Intronic
chr15	71291671	71292171	5	CD4 TCM._.ANTH_control_BWJ0023	102878	THSD4-AS1	Intronic
chr15	71295347	71295847	28	CD14 Mono._.HI_control_AS14-03700	106554	THSD4-AS1	Intronic
chr15	71303678	71304178	2	CD14 Mono._.MSSA_DU19-01S0004017	114885	THSD4-AS1	Intronic
chr15	71338002	71338502	2	NK._.MSSA_DU19-01S0004017	149209	THSD4-AS1	Intronic
chr15	71372145	71372645	2	CD4 TCM._.ANTH_control_BWJ0023	183352	THSD4-AS1	Intronic
chr15	71372710	71373210	14	CD4 TCM._.HI_control_AS17-00144	183917	THSD4-AS1	Intronic
chr15	71440486	71440986	4	CD14 Mono._.MSSA_DU19-01S0004017	251693	THSD4-AS1	Intronic
chr15	71442526	71443026	13	CD14 Mono._.HI_control_AS11-18755	253733	THSD4-AS1	Intronic
chr15	71443386	71443886	7	CD14 Mono._.MRSA_DU19-01S0003987	254593	THSD4-AS1	Intronic
chr15	71448535	71449035	2	CD16 Mono._.ANTH_control_BMI0093	259742	THSD4-AS1	Intronic
chr15	71452189	71452689	2	CD14 Mono._.HI_control_AS09-13278	263396	THSD4-AS1	Intronic
chr15	71481942	71482442	2	CD4 TCM._.MSSA_DU19-01S0003507	293149	THSD4-AS1	Intronic
chr15	71553350	71553850	2	CD4 Naive._.Other	239037	NR2E3	Intronic
chr15	71579336	71579836	2	CD4 Naive._.MSSA_DU19-01S0004017	213051	NR2E3	Intronic
chr15	71590624	71591124	2	CD16 Mono._.MSSA_DU19-01S0003464	201763	NR2E3	Intronic
chr15	71603638	71604138	2	CD4 Naive._.MRSA_DU19-01S0003994	188749	NR2E3	Intronic
chr15	71631015	71631515	2	CD16 Mono._.ANTH_control_BMI0101	161372	NR2E3	Intronic
chr15	71651985	71652485	2	CD8 TEM._.MRSA_DU19-01S0004015	140402	NR2E3	Intronic
chr15	71693413	71693913	2	CD4 Naive._.HI_control_AS17-00144	98974	NR2E3	Intronic
chr15	71702748	71703248	2	CD4 Naive._.ANTH_control_BMI0093	89639	NR2E3	Intronic
chr15	71721349	71721849	2	CD4 Naive._.MRSA_DU19-01S0003987	71038	NR2E3	Intronic
chr15	71730496	71730996	3	CD14 Mono._.ANTH_control_BMI0094	61891	NR2E3	Exonic
chr15	71731434	71731934	3	CD8 TEM._.MRSA_DU19-01S0003987	60953	NR2E3	Exonic
chr15	71732245	71732745	2	B naive._.MSSA_DU19-01S0003507	60142	NR2E3	Exonic
chr15	71743829	71744329	6	CD14 Mono._.MRSA_DU19-01S0003992	48558	NR2E3	Intronic
chr15	71746863	71747363	2	CD8 TEM._.MRSA_DU19-01S0003987	45524	NR2E3	Intronic
chr15	71750548	71751048	2	NK._.MSSA_DU19-01S0003492	41839	NR2E3	Intronic
chr15	71751497	71751997	2	NK._.MSSA_DU19-01S0003492	40890	NR2E3	Intronic
chr15	71764674	71765174	2	CD8 TEM._.MRSA_DU19-01S0003994	27713	NR2E3	Intronic
chr15	71780345	71780845	5	CD8 TEM._.ANTH_control_BMI0099	12042	NR2E3	Exonic
chr15	71784094	71784594	2	CD4 Naive._.MSSA_DU19-01S0004017	8293	NR2E3	Distal
chr15	71801421	71801921	2	CD8 TEM._.MRSA_DU19-01S0003987	9032	NR2E3	Intronic
chr15	71802578	71803078	3	CD4 Naive._.MSSA_DU19-01S0003515	10189	NR2E3	Intronic
chr15	71806670	71807170	2	CD16 Mono._.MRSA_DU19-01S0003987	14281	NR2E3	Intronic
chr15	71808394	71808894	2	CD8 TEM._.MRSA_DU19-01S0003987	16005	NR2E3	Intronic
chr15	71812649	71813149	2	NK._.MRSA_DU19-01S0004013	20260	NR2E3	Intronic
chr15	71926405	71926905	2	CD14 Mono._.MRSA_DU19-01S0004013	134016	NR2E3	Intronic
chr15	71965768	71966268	2	B naive._.ANTH_control_BMI0093	148239	SENP8	Intronic
chr15	72063499	72063999	2	CD14 Mono._.MRSA_DU19-01S0003987	50508	SENP8	Intronic
chr15	72078833	72079333	3	CD8 TEM._.MSSA_DU19-01S0003492	35174	SENP8	Intronic
chr15	72103167	72103667	26	CD14 Mono._.MRSA_DU19-01S0003987	10840	SENP8	Intronic
chr15	72116580	72117080	7	CD14 Mono._.MRSA_DU19-01S0003994	1746	MYO9A	Intronic
chr15	72117326	72117826	29	CD8 TEM._.MRSA_DU19-01S0004015	1000	MYO9A	Intronic
chr15	72117966	72118466	31	CD14 Mono._.HI_control_AS09-13278	360	MYO9A	Exonic
chr15	72118888	72119388	4	cDC2._.ANTH_control_BMI0099	560	MYO9A	Promoter
chr15	72147366	72147866	2	CD16 Mono._.ANTH_control_BMI0101	29038	MYO9A	Distal
chr15	72155198	72155698	2	cDC2._.Other	36870	MYO9A	Distal
chr15	72155938	72156438	18	CD16 Mono._.MSSA_DU19-01S0003482	37610	MYO9A	Distal
chr15	72156883	72157383	3	CD16 Mono._.ANTH_control_BMI0093	38555	MYO9A	Distal
chr15	72162290	72162790	2	CD16 Mono._.MSSA_DU19-01S0003453	35244	GRAMD2A	Intronic
chr15	72168266	72168766	2	CD4 Naive._.HI_control_AS17-00144	29268	GRAMD2A	Exonic
chr15	72174989	72175489	2	CD16 Mono._.ANTH_control_BMI0093	22545	GRAMD2A	Intronic
chr15	72178419	72178919	17	NK._.MRSA_DU19-01S0004013	19115	GRAMD2A	Intronic
chr15	72194987	72195487	22	CD16 Mono._.MSSA_DU19-01S0003482	2547	GRAMD2A	Intronic
chr15	72196942	72197442	4	CD4 Naive._.HI_control_AS17-00144	592	GRAMD2A	Intronic
chr15	72197606	72198106	18	CD14 Mono._.MSSA_DU19-01S0003453	70	GRAMD2A	Promoter
chr15	72198877	72199377	3	CD4 TCM._.MRSA_DU19-01S0004015	1341	GRAMD2A	Promoter
chr15	72199724	72200224	25	CD4 Naive._.MSSA_DU19-01S0004017	2188	GRAMD2A	Intronic
chr15	72207580	72208080	2	CD8 TEM._.MSSA_DU19-01S0003507	10044	GRAMD2A	Intronic
chr15	72220581	72221081	17	CD16 Mono._.MSSA_DU19-01S0003453	10990	PKM	Intronic
chr15	72222360	72222860	19	CD14 Mono._.MSSA_DU19-01S0003462	9211	PKM	Intronic
chr15	72226116	72226616	2	CD4 TCM._.MRSA_DU19-01S0003987	5455	PKM	Intronic
chr15	72226644	72227144	32	CD4 TCM._.MRSA_DU19-01S0003987	4927	PKM	Intronic
chr15	72227149	72227649	20	CD14 Mono._.MSSA_DU19-01S0003464	4422	PKM	Intronic
chr15	72227721	72228221	29	CD14 Mono._.MRSA_DU19-01S0003994	3850	PKM	Intronic
chr15	72228223	72228723	31	CD14 Mono._.MSSA_DU19-01S0004017	3348	PKM	Intronic
chr15	72228782	72229282	24	CD8 TEM._.MRSA_DU19-01S0003542	2789	PKM	Intronic
chr15	72229297	72229797	22	CD4 TCM._.HI_control_AS14-03700	2274	PKM	Exonic
chr15	72230244	72230744	31	CD14 Mono._.ANTH_control_BMI0093	1327	PKM	Intronic
chr15	72230995	72231495	31	CD14 Mono._.MSSA_DU19-01S0003462	576	PKM	Exonic
chr15	72232061	72232561	31	CD4 TCM._.MSSA_DU19-01S0003492	488	PKM	Promoter
chr15	72233839	72234339	12	CD14 Mono._.MRSA_DU19-01S0003542	2266	PKM	Distal
chr15	72237325	72237825	31	CD14 Mono._.MRSA_DU19-01S0003542	5752	PKM	Distal
chr15	72249343	72249843	6	CD16 Mono._.MSSA_DU19-01S0003482	17770	PKM	Intronic
chr15	72271271	72271771	2	CD14 Mono._.MSSA_DU19-01S0004017	1477	PARP6	Intronic
chr15	72271934	72272434	19	CD8 TEM._.MRSA_DU19-01S0003994	814	PARP6	Intronic
chr15	72272498	72272998	31	CD14 Mono._.MSSA_DU19-01S0003482	250	PARP6	Intronic
chr15	72273010	72273510	4	NK._.MSSA_DU19-01S0003492	260	PARP6	Promoter
chr15	72273584	72274084	2	CD4 TCM._.HI_control_AS14-03700	834	PARP6	Promoter
chr15	72280240	72280740	2	CD14 Mono._.HI_control_AS14-03700	7490	PARP6	Intronic
chr15	72285888	72286388	11	CD4 TCM._.HI_control_AS09-13278	13138	PARP6	Exonic
chr15	72303756	72304256	2	MAIT._.MSSA_DU19-01S0003482	31006	PARP6	Intronic
chr15	72306223	72306723	28	CD4 TCM._.MRSA_DU19-01S0004015	33473	PARP6	Intronic
chr15	72312528	72313028	16	CD16 Mono._.ANTH_control_BMI0093	39778	PARP6	Intronic
chr15	72318385	72318885	6	CD14 Mono._.MRSA_DU19-01S0003994	45635	PARP6	Intronic
chr15	72319559	72320059	19	CD14 Mono._.HI_control_AS11-18755	46809	PARP6	Exonic
chr15	72320069	72320569	31	CD14 Mono._.MSSA_DU19-01S0003466	47319	PARP6	Exonic
chr15	72338778	72339278	24	CD14 Mono._.MSSA_DU19-01S0003453	36952	CELF6	Intronic
chr15	72339685	72340185	25	CD14 Mono._.MSSA_DU19-01S0003453	36045	CELF6	Intronic
chr15	72340356	72340856	13	CD14 Mono._.MRSA_DU19-01S0003987	35374	CELF6	Intronic
chr15	72342335	72342835	2	CD14 Mono._.MSSA_DU19-01S0003509	33395	CELF6	Exonic
chr15	72345237	72345737	14	CD16 Mono._.MSSA_DU19-01S0003492	30493	CELF6	Exonic
chr15	72355791	72356291	3	CD16 Mono._.ANTH_control_BMI0101	19939	CELF6	Intronic
chr15	72358676	72359176	12	NK._.ANTH_control_BWJ0023	17054	CELF6	Exonic
chr15	72365809	72366309	29	CD14 Mono._.MRSA_DU19-01S0003987	9921	CELF6	Intronic
chr15	72366376	72366876	5	CD16 Mono._.MSSA_DU19-01S0003464	9354	CELF6	Intronic
chr15	72368276	72368776	15	CD16 Mono._.MSSA_DU19-01S0003453	7454	CELF6	Intronic
chr15	72368848	72369348	28	CD14 Mono._.MRSA_DU19-01S0003989	6882	CELF6	Intronic
chr15	72369384	72369884	5	CD14 Mono._.MRSA_DU19-01S0003987	6346	CELF6	Intronic
chr15	72369956	72370456	24	CD14 Mono._.MRSA_DU19-01S0003994	5774	CELF6	Exonic
chr15	72372346	72372846	17	CD14 Mono._.MRSA_DU19-01S0003987	3384	CELF6	Intronic
chr15	72375173	72375673	15	CD16 Mono._.MRSA_DU19-01S0003549	557	CELF6	Promoter
chr15	72375788	72376288	22	CD16 Mono._.MRSA_DU19-01S0003542	56	CELF6	Promoter
chr15	72376307	72376807	8	CD4 TCM._.MRSA_DU19-01S0003987	80	HEXA	Promoter
chr15	72397805	72398305	3	CD14 Mono._.ANTH_control_BMI0095	217	TMEM202	Promoter
chr15	72420523	72421023	15	CD14 Mono._.MRSA_DU19-01S0004015	22499	TMEM202	Distal
chr15	72461325	72461825	6	CD8 TEM._.ANTH_control_BMI0095	12750	ARIH1	Distal
chr15	72462031	72462531	29	CD8 TEM._.MRSA_DU19-01S0004015	12044	ARIH1	Distal
chr15	72463630	72464130	6	CD14 Mono._.MSSA_DU19-01S0003509	10445	ARIH1	Distal
chr15	72464198	72464698	17	CD16 Mono._.MSSA_DU19-01S0003482	9877	ARIH1	Distal
chr15	72472821	72473321	24	CD4 TCM._.MRSA_DU19-01S0003989	1254	ARIH1	Promoter
chr15	72473497	72473997	17	CD4 Naive._.HI_control_AS17-00144	578	ARIH1	Promoter
chr15	72474010	72474510	3	NK_CD56bright._.ANTH_control_BMI0099	65	ARIH1	Promoter
chr15	72474933	72475433	32	CD4 TCM._.ANTH_control_BWJ0023	856	ARIH1	Intronic
chr15	72475581	72476081	7	CD4 TCM._.MRSA_DU19-01S0003987	1504	ARIH1	Intronic
chr15	72476151	72476651	15	CD16 Mono._.ANTH_control_BMI0101	2074	ARIH1	Intronic
chr15	72477752	72478252	3	CD16 Mono._.ANTH_control_BMI0101	3675	ARIH1	Intronic
chr15	72478271	72478771	4	CD16 Mono._.ANTH_control_BMI0101	4194	ARIH1	Intronic
chr15	72478776	72479276	3	CD8 TEM._.ANTH_control_BMI0095	4699	ARIH1	Intronic
chr15	72479656	72480156	3	CD14 Mono._.MRSA_DU19-01S0004013	5579	ARIH1	Intronic
chr15	72482193	72482693	9	CD16 Mono._.MRSA_DU19-01S0003549	8116	ARIH1	Intronic
chr15	72482765	72483265	2	CD4 Naive._.MSSA_DU19-01S0003462	8688	ARIH1	Intronic
chr15	72490309	72490809	2	CD8 TEM._.MRSA_DU19-01S0003992	16232	ARIH1	Intronic
chr15	72492725	72493225	4	CD16 Mono._.MRSA_DU19-01S0003978	18648	ARIH1	Intronic
chr15	72494297	72494797	3	CD16 Mono._.MRSA_DU19-01S0003549	20220	ARIH1	Intronic
chr15	72503123	72503623	10	NK._.MSSA_DU19-01S0003527	29046	ARIH1	Intronic
chr15	72507271	72507771	2	NK._.MSSA_DU19-01S0004017	33194	ARIH1	Intronic
chr15	72514639	72515139	2	NK._.MSSA_DU19-01S0003482	40562	ARIH1	Intronic
chr15	72526477	72526977	2	CD4 TCM._.HI_control_AS13-08590	52400	ARIH1	Intronic
chr15	72532457	72532957	2	CD4 Naive._.MSSA_DU19-01S0003453	54509	MIR630	Intronic
chr15	72532974	72533474	3	NK._.MSSA_DU19-01S0003464	53992	MIR630	Intronic
chr15	72533476	72533976	5	CD4 TCM._.MSSA_DU19-01S0004017	53490	MIR630	Intronic
chr15	72534462	72534962	12	CD4 Naive._.MRSA_DU19-01S0003549	52504	MIR630	Intronic
chr15	72554599	72555099	13	CD4 TCM._.MSSA_DU19-01S0003453	32367	MIR630	Intronic
chr15	72563233	72563733	2	CD4 TCM._.MSSA_DU19-01S0003527	23733	MIR630	Exonic
chr15	72564061	72564561	4	CD14 Mono._.MRSA_DU19-01S0003992	22905	MIR630	Intronic
chr15	72585407	72585907	3	CD16 Mono._.ANTH_control_BMI0093	1559	MIR630	Promoter
chr15	72599801	72600301	12	CD4 TCM._.HI_control_AS09-13278	12833	MIR630	Exonic
chr15	72604193	72604693	2	CD4 Naive._.MRSA_DU19-01S0003542	17225	MIR630	Distal
chr15	72604768	72605268	4	CD16 Mono._.MRSA_DU19-01S0004015	17800	MIR630	Distal
chr15	72605388	72605888	2	CD4 TCM._.MRSA_DU19-01S0003992	18420	MIR630	Distal
chr15	72615718	72616218	4	CD4 TCM._.MRSA_DU19-01S0003987	28750	MIR630	Distal
chr15	72689446	72689946	2	NK._.MSSA_DU19-01S0004017	3516	BBS4	Intronic
chr15	72722032	72722532	11	NK._.MRSA_DU19-01S0004013	36102	BBS4	Intronic
chr15	72740196	72740696	7	CD4 TCM._.HI_control_AS17-00144	42388	ADPGK-AS1	Distal
chr15	72751734	72752234	22	CD14 Mono._.MSSA_DU19-01S0003507	30850	ADPGK-AS1	Exonic
chr15	72770869	72771369	2	CD8 TEM._.MRSA_DU19-01S0003989	11715	ADPGK-AS1	Intronic
chr15	72774909	72775409	12	CD16 Mono._.MSSA_DU19-01S0003453	7675	ADPGK-AS1	Intronic
chr15	72781578	72782078	14	CD16 Mono._.MSSA_DU19-01S0003464	1006	ADPGK-AS1	Promoter
chr15	72782400	72782900	27	CD14 Mono._.MRSA_DU19-01S0003978	184	ADPGK-AS1	Promoter
chr15	72782916	72783416	31	CD14 Mono._.MRSA_DU19-01S0003978	330	ADPGK-AS1	Exonic
chr15	72783560	72784060	13	MAIT._.MSSA_DU19-01S0003464	974	ADPGK-AS1	Exonic
chr15	72784211	72784711	30	CD14 Mono._.ANTH_control_BMI0094	1384	ADPGK	Exonic
chr15	72785325	72785825	13	MAIT._.MRSA_DU19-01S0003989	270	ADPGK	Intronic
chr15	72786268	72786768	2	CD8 TEM._.MRSA_DU19-01S0004015	671	ADPGK	Promoter
chr15	72786841	72787341	6	CD4 TCM._.MSSA_DU19-01S0003466	1244	ADPGK	Promoter
chr15	72796721	72797221	27	NK._.HI_control_AS11-18755	11124	ADPGK	Intronic
chr15	72797273	72797773	3	CD8 TEM._.HI_control_AS13-08590	11676	ADPGK	Intronic
chr15	72805432	72805932	25	CD8 TEM._.MRSA_DU19-01S0003994	19835	ADPGK	Distal
chr15	72809274	72809774	23	NK._.ANTH_control_BWJ0023	23677	ADPGK	Distal
chr15	72820232	72820732	8	CD16 Mono._.MRSA_DU19-01S0003987	34635	ADPGK	Distal
chr15	72821315	72821815	14	CD16 Mono._.ANTH_control_BMI0101	35718	ADPGK	Distal
chr15	72823795	72824295	2	CD14 Mono._.HI_control_AS14-03700	38198	ADPGK	Distal
chr15	72832427	72832927	2	CD14 Mono._.HI_control_AS09-13278	46830	ADPGK	Distal
chr15	72835203	72835703	2	NK._.MSSA_DU19-01S0003509	49606	ADPGK	Distal
chr15	72838130	72838630	6	NK._.MSSA_DU19-01S0003507	52533	ADPGK	Distal
chr15	72839891	72840391	2	MAIT._.MSSA_DU19-01S0003466	54294	ADPGK	Distal
chr15	72888639	72889139	2	Platelet._.MRSA_DU19-01S0004015	103042	ADPGK	Distal
chr15	72961942	72962442	3	MAIT._.MSSA_DU19-01S0003453	89517	NEO1	Distal
chr15	72964540	72965040	13	MAIT._.ANTH_control_BMI0101	86919	NEO1	Distal
chr15	72965700	72966200	2	NK._.ANTH_control_BMI0099	85759	NEO1	Distal
chr15	72967350	72967850	24	NK._.MSSA_DU19-01S0003466	84109	NEO1	Distal
chr15	73051363	73051863	8	NK._.MSSA_DU19-01S0003492	96	NEO1	Promoter
chr15	73051905	73052405	32	CD4 TCM._.MRSA_DU19-01S0003987	444	NEO1	Intronic
chr15	73052477	73052977	11	MAIT._.MSSA_DU19-01S0003453	1016	NEO1	Exonic
chr15	73053095	73053595	18	CD4 TCM._.MSSA_DU19-01S0003453	1634	NEO1	Intronic
chr15	73053636	73054136	2	MAIT._.ANTH_control_BWJ0023	2175	NEO1	Intronic
chr15	73073163	73073663	2	CD4 TCM._.MSSA_DU19-01S0004017	21702	NEO1	Intronic
chr15	73081326	73081826	15	CD8 TEM._.ANTH_control_BMI0101	29865	NEO1	Intronic
chr15	73127259	73127759	12	CD8 TEM._.HI_control_AS17-00144	75798	NEO1	Intronic
chr15	73141197	73141697	11	MAIT._.ANTH_control_BWJ0023	89736	NEO1	Intronic
chr15	73142705	73143205	2	CD14 Mono._.MRSA_DU19-01S0003994	91244	NEO1	Intronic
chr15	73196012	73196512	2	CD4 TCM._.HI_control_AS09-13278	144551	NEO1	Intronic
chr15	73221352	73221852	3	CD4 TCM._.HI_control_AS14-03700	147661	HCN4	Intronic
chr15	73225352	73225852	18	CD8 TEM._.MSSA_DU19-01S0003492	143661	HCN4	Intronic
chr15	73240804	73241304	5	MAIT._.ANTH_control_BMI0101	128209	HCN4	Intronic
chr15	73243833	73244333	2	CD4 TCM._.HI_control_AS14-03700	125180	HCN4	Intronic
chr15	73265499	73265999	17	CD4 TCM._.MRSA_DU19-01S0003987	103514	HCN4	Intronic
chr15	73273301	73273801	10	CD14 Mono._.MRSA_DU19-01S0004015	95712	HCN4	Intronic
chr15	73284032	73284532	3	CD14 Mono._.ANTH_control_BMI0094	84981	HCN4	Intronic
chr15	73286955	73287455	26	CD14 Mono._.MRSA_DU19-01S0003992	82058	HCN4	Intronic
chr15	73288910	73289410	5	CD14 Mono._.MSSA_DU19-01S0003464	80103	HCN4	Exonic
chr15	73295801	73296301	27	CD14 Mono._.HI_control_AS09-13278	73212	HCN4	Intronic
chr15	73298787	73299287	6	CD14 Mono._.HI_control_AS17-00144	70226	HCN4	Intronic
chr15	73301330	73301830	2	NK._.MSSA_DU19-01S0003492	67683	HCN4	Intronic
chr15	73303572	73304072	15	CD14 Mono._.HI_control_AS09-13278	65441	HCN4	Exonic
chr15	73305857	73306357	8	CD8 TEM._.ANTH_control_BMI0099	63156	HCN4	Distal
chr15	73308458	73308958	2	NK._.HI_control_AS17-00144	60555	HCN4	Distal
chr15	73318610	73319110	8	B naive._.MRSA_DU19-01S0003989	50403	HCN4	Distal
chr15	73319147	73319647	2	B naive._.MSSA_DU19-01S0003509	49866	HCN4	Distal
chr15	73322507	73323007	3	NK._.MSSA_DU19-01S0004017	46506	HCN4	Exonic
chr15	73323393	73323893	2	NK._.MSSA_DU19-01S0003492	45620	HCN4	Exonic
chr15	73325317	73325817	2	CD8 TEM._.MRSA_DU19-01S0003542	43696	HCN4	Intronic
chr15	73325831	73326331	2	NK._.HI_control_AS17-00144	43182	HCN4	Intronic
chr15	73329588	73330088	2	CD4 Naive._.HI_control_AS17-00144	39425	HCN4	Intronic
chr15	73334427	73334927	2	NK._.MSSA_DU19-01S0003492	34586	HCN4	Intronic
chr15	73346499	73346999	4	CD8 TEM._.MRSA_DU19-01S0004015	22514	HCN4	Intronic
chr15	73353076	73353576	2	CD4 Naive._.MRSA_DU19-01S0003987	15937	HCN4	Intronic
chr15	73368647	73369147	2	CD8 TEM._.MRSA_DU19-01S0003992	366	HCN4	Exonic
chr15	73383442	73383942	2	NK._.HI_control_AS17-00144	14427	HCN4	Distal
chr15	73400253	73400753	7	CD14 Mono._.ANTH_control_BMI0094	31238	HCN4	Distal
chr15	73448151	73448651	9	CD4 TCM._.HI_control_AS09-13278	5242	REC114	Intronic
chr15	73448830	73449330	2	CD8 TEM._.MRSA_DU19-01S0004015	5921	REC114	Intronic
chr15	73482120	73482620	25	CD14 Mono._.HI_control_AS09-13278	39211	REC114	Intronic
chr15	73518804	73519304	16	CD8 TEM._.ANTH_control_BMI0099	50239	NPTN-IT1	Intronic
chr15	73540112	73540612	11	CD14 Mono._.MSSA_DU19-01S0004017	28931	NPTN-IT1	Intronic
chr15	73550591	73551091	4	CD14 Mono._.HI_control_AS14-03700	18452	NPTN-IT1	Intronic
chr15	73551409	73551909	3	CD14 Mono._.MRSA_DU19-01S0003987	17634	NPTN-IT1	Intronic
chr15	73560487	73560987	4	CD4 Naive._.HI_control_AS17-00144	8556	NPTN-IT1	Exonic
chr15	73564243	73564743	29	CD14 Mono._.HI_control_AS09-13278	4800	NPTN-IT1	Intronic
chr15	73570399	73570899	3	CD16 Mono._.ANTH_control_BMI0094	1354	NPTN-IT1	Promoter
chr15	73570936	73571436	2	CD16 Mono._.MSSA_DU19-01S0003482	1891	NPTN-IT1	Promoter
chr15	73571805	73572305	2	CD14 Mono._.HI_control_AS14-03700	2760	NPTN-IT1	Intronic
chr15	73582909	73583409	5	CD14 Mono._.HI_control_AS09-13278	13864	NPTN-IT1	Intronic
chr15	73600643	73601143	2	NK._.MSSA_DU19-01S0003462	31598	NPTN-IT1	Intronic
chr15	73601435	73601935	8	CD16 Mono._.MSSA_DU19-01S0003453	32390	NPTN-IT1	Intronic
chr15	73602464	73602964	4	CD14 Mono._.MSSA_DU19-01S0004017	31419	NPTN	Intronic
chr15	73604511	73605011	2	NK._.ANTH_control_BMI0101	29372	NPTN	Intronic
chr15	73608760	73609260	3	CD14 Mono._.HI_control_AS14-03700	25123	NPTN	Intronic
chr15	73629255	73629755	14	CD14 Mono._.MSSA_DU19-01S0003462	4628	NPTN	Intronic
chr15	73630793	73631293	2	CD4 TCM._.HI_control_AS13-08590	3090	NPTN	Intronic
chr15	73631920	73632420	22	CD16 Mono._.MRSA_DU19-01S0003987	1963	NPTN	Intronic
chr15	73632615	73633115	10	CD14 Mono._.MRSA_DU19-01S0003987	1268	NPTN	Intronic
chr15	73633195	73633695	31	CD14 Mono._.MRSA_DU19-01S0003987	688	NPTN	Exonic
chr15	73633757	73634257	15	CD14 Mono._.ANTH_control_BMI0093	126	NPTN	Exonic
chr15	73636363	73636863	29	CD4 Naive._.ANTH_control_BMI0093	2478	NPTN	Distal
chr15	73650686	73651186	25	CD14 Mono._.MRSA_DU19-01S0003987	16801	NPTN	Distal
chr15	73677001	73677501	7	CD8 TEM._.MSSA_DU19-01S0003462	6714	CD276	Distal
chr15	73683523	73684023	4	B naive._.ANTH_control_BMI0095	192	CD276	Promoter
chr15	73684120	73684620	8	CD4 TCM._.HI_control_AS17-00144	403	CD276	Exonic
chr15	73687151	73687651	2	CD8 TEM._.MSSA_DU19-01S0003462	3434	CD276	Intronic
chr15	73695076	73695576	2	CD8 TEM._.MRSA_DU19-01S0004015	11359	CD276	Intronic
chr15	73697062	73697562	21	NK._.MSSA_DU19-01S0003492	13345	CD276	Intronic
chr15	73700186	73700686	26	CD4 TCM._.MRSA_DU19-01S0003987	16469	CD276	Intronic
chr15	73704728	73705228	22	CD4 TCM._.MSSA_DU19-01S0003466	21011	CD276	Intronic
chr15	73711634	73712134	15	CD14 Mono._.MRSA_DU19-01S0003994	27917	CD276	Exonic
chr15	73726979	73727479	2	CD8 TEM._.MSSA_DU19-01S0003464	25087	INSYN1-AS1	Distal
chr15	73731120	73731620	2	NK._.MSSA_DU19-01S0003527	20946	INSYN1-AS1	Distal
chr15	73732871	73733371	2	B naive._.MSSA_DU19-01S0003507	19195	INSYN1-AS1	Distal
chr15	73751464	73751964	2	CD4 TCM._.HI_control_AS11-18755	602	INSYN1-AS1	Promoter
chr15	73774040	73774540	2	CD4 TCM._.MRSA_DU19-01S0003987	21542	INSYN1	Distal
chr15	73794036	73794536	2	CD8 TEM._.MRSA_DU19-01S0003987	41538	INSYN1	Distal
chr15	73801236	73801736	2	CD4 Naive._.MRSA_DU19-01S0003989	48738	INSYN1	Distal
chr15	73803777	73804277	2	CD4 TCM._.MRSA_DU19-01S0003987	51279	INSYN1	Distal
chr15	73809194	73809694	2	CD14 Mono._.HI_control_AS14-03700	56696	INSYN1	Distal
chr15	73857178	73857678	2	CD14 Mono._.MSSA_DU19-01S0003515	16179	TBC1D21	Distal
chr15	73865802	73866302	3	CD4 TCM._.ANTH_control_BWJ0023	7555	TBC1D21	Distal
chr15	73873849	73874349	9	CD4 TCM._.ANTH_control_BWJ0023	490	TBC1D21	Intronic
chr15	73879727	73880227	2	CD14 Mono._.HI_control_AS09-13278	6368	TBC1D21	Intronic
chr15	73884367	73884867	2	CD4 Naive._.MRSA_DU19-01S0003987	11008	TBC1D21	Intronic
chr15	73889602	73890102	2	CD4 Naive._.MSSA_DU19-01S0003515	16243	TBC1D21	Distal
chr15	73897312	73897812	25	CD4 TCM._.ANTH_control_BWJ0023	23953	TBC1D21	Distal
chr15	73897982	73898482	2	CD14 Mono._.HI_control_AS09-13278	24623	TBC1D21	Distal
chr15	73899051	73899551	2	NK._.MSSA_DU19-01S0003507	25692	TBC1D21	Distal
chr15	73905590	73906090	2	CD16 Mono._.ANTH_control_BMI0094	20148	LOXL1	Distal
chr15	73906901	73907401	7	CD14 Mono._.ANTH_control_BMI0094	18837	LOXL1	Distal
chr15	73907442	73907942	2	CD8 TEM._.MRSA_DU19-01S0004015	18296	LOXL1	Distal
chr15	73908210	73908710	27	CD4 TCM._.MRSA_DU19-01S0003992	17528	LOXL1	Exonic
chr15	73911194	73911694	5	CD14 Mono._.MRSA_DU19-01S0003994	14544	LOXL1	Intronic
chr15	73913576	73914076	3	CD8 TEM._.MSSA_DU19-01S0003462	12162	LOXL1	Intronic
chr15	73914086	73914586	6	CD8 TEM._.ANTH_control_BMI0101	11652	LOXL1	Intronic
chr15	73920487	73920987	22	CD16 Mono._.ANTH_control_BWJ0023	5251	LOXL1	Intronic
chr15	73921101	73921601	2	NK._.MSSA_DU19-01S0003507	4637	LOXL1	Intronic
chr15	73923041	73923541	3	CD16 Mono._.ANTH_control_BMI0101	2697	LOXL1	Intronic
chr15	73923756	73924256	12	CD8 TEM._.MRSA_DU19-01S0003542	1982	LOXL1	Promoter
chr15	73924261	73924761	14	CD8 TEM._.MRSA_DU19-01S0003994	1477	LOXL1	Promoter
chr15	73926275	73926775	10	CD16 Mono._.MSSA_DU19-01S0003509	535	LOXL1	Exonic
chr15	73926977	73927477	7	NK._.MSSA_DU19-01S0003466	1020	LOXL1-AS1	Exonic
chr15	73927498	73927998	32	CD4 TCM._.MSSA_DU19-01S0003453	499	LOXL1-AS1	Exonic
chr15	73928011	73928511	18	CD4 TCM._.MSSA_DU19-01S0003466	12	LOXL1-AS1	Promoter
chr15	73929076	73929576	2	CD4 TCM._.HI_control_AS11-18755	1077	LOXL1-AS1	Promoter
chr15	73931846	73932346	2	CD4 TCM._.MSSA_DU19-01S0004017	3847	LOXL1-AS1	Intronic
chr15	73934302	73934802	14	CD4 TCM._.MSSA_DU19-01S0003453	6303	LOXL1-AS1	Intronic
chr15	73940465	73940965	2	CD4 TCM._.MRSA_DU19-01S0004015	12466	LOXL1-AS1	Intronic
chr15	73941852	73942352	18	CD4 TCM._.HI_control_AS11-18755	13853	LOXL1-AS1	Intronic
chr15	73942826	73943326	3	CD4 TCM._.MSSA_DU19-01S0003492	14827	LOXL1-AS1	Intronic
chr15	73944675	73945175	3	CD14 Mono._.HI_control_AS14-03700	16676	LOXL1-AS1	Intronic
chr15	73945785	73946285	2	CD14 Mono._.MRSA_DU19-01S0003994	17786	LOXL1-AS1	Intronic
chr15	73951066	73951566	28	CD14 Mono._.MSSA_DU19-01S0003509	23067	LOXL1-AS1	Intronic
chr15	73954519	73955019	2	NK._.MSSA_DU19-01S0003492	26520	LOXL1-AS1	Distal
chr15	73955302	73955802	2	NK._.HI_control_AS13-08590	27303	LOXL1-AS1	Distal
chr15	73955941	73956441	4	CD4 TCM._.MSSA_DU19-01S0003453	27942	LOXL1-AS1	Distal
chr15	73956690	73957190	12	CD14 Mono._.MSSA_DU19-01S0003509	28691	LOXL1-AS1	Distal
chr15	73959095	73959595	26	CD4 TCM._.MRSA_DU19-01S0003992	31096	LOXL1-AS1	Distal
chr15	73964690	73965190	29	CD8 TEM._.MRSA_DU19-01S0004015	29681	STOML1	Distal
chr15	73965763	73966263	19	CD4 TCM._.MSSA_DU19-01S0003492	28608	STOML1	Distal
chr15	73966402	73966902	2	CD4 TCM._.MRSA_DU19-01S0003992	27969	STOML1	Distal
chr15	73967836	73968336	2	CD4 TCM._.MRSA_DU19-01S0003992	26535	STOML1	Distal
chr15	73972840	73973340	31	CD4 TCM._.MSSA_DU19-01S0004017	21531	STOML1	Distal
chr15	73973513	73974013	2	CD4 TCM._.MRSA_DU19-01S0003992	20858	STOML1	Distal
chr15	73974299	73974799	2	CD14 Mono._.HI_control_AS14-03700	20072	STOML1	Distal
chr15	73975695	73976195	7	CD14 Mono._.HI_control_AS14-03700	18676	STOML1	Distal
chr15	73981804	73982304	5	CD14 Mono._.MRSA_DU19-01S0003542	12567	STOML1	Exonic
chr15	73982468	73982968	23	CD14 Mono._.HI_control_AS09-13278	11903	STOML1	Exonic
chr15	73984760	73985260	4	B naive._.Other	9611	STOML1	Intronic
chr15	73985561	73986061	2	CD8 TEM._.MRSA_DU19-01S0003987	8810	STOML1	Exonic
chr15	73988007	73988507	2	B naive._.MSSA_DU19-01S0003466	6364	STOML1	Exonic
chr15	73991511	73992011	9	CD4 TCM._.MRSA_DU19-01S0003987	2860	STOML1	Exonic
chr15	73992078	73992578	22	CD16 Mono._.MSSA_DU19-01S0003509	2293	STOML1	Exonic
chr15	73992627	73993127	2	CD8 TEM._.MRSA_DU19-01S0003987	1744	STOML1	Promoter
chr15	73994452	73994952	22	CD16 Mono._.MSSA_DU19-01S0003482	28	PML	Promoter
chr15	73995155	73995655	25	CD4 TCM._.MRSA_DU19-01S0003992	731	PML	Promoter
chr15	73995956	73996456	5	CD4 TCM._.MSSA_DU19-01S0003466	1532	PML	Promoter
chr15	73996847	73997347	19	CD4 TCM._.MSSA_DU19-01S0004017	2423	PML	Intronic
chr15	74007775	74008275	6	CD4 TCM._.HI_control_AS17-00144	13351	PML	Intronic
chr15	74011558	74012058	2	CD16 Mono._.ANTH_control_BMI0101	17134	PML	Intronic
chr15	74024461	74024961	2	NK._.MSSA_DU19-01S0004017	30037	PML	Intronic
chr15	74047812	74048312	4	CD4 Naive._.ANTH_control_BMI0093	34487	GOLGA6A	Distal
chr15	74048349	74048849	26	NK._.HI_control_AS11-18755	33950	GOLGA6A	Distal
chr15	74051171	74051671	17	CD14 Mono._.MSSA_DU19-01S0004017	31128	GOLGA6A	Distal
chr15	74051867	74052367	2	NK._.MRSA_DU19-01S0004011	30432	GOLGA6A	Distal
chr15	74053968	74054468	26	CD4 Naive._.HI_control_AS17-00144	28331	GOLGA6A	Distal
chr15	74062237	74062737	2	CD4 TCM._.HI_control_AS09-13278	20062	GOLGA6A	Distal
chr15	74065702	74066202	5	NK._.MSSA_DU19-01S0003507	16597	GOLGA6A	Distal
chr15	74115707	74116207	2	CD4 Naive._.MSSA_DU19-01S0003515	13320	LOC283731	Intronic
chr15	74120243	74120743	2	B naive._.MSSA_DU19-01S0003464	8784	LOC283731	Intronic
chr15	74122345	74122845	7	B naive._.ANTH_control_BMI0095	6682	LOC283731	Intronic
chr15	74126694	74127194	3	CD4 Naive._.MRSA_DU19-01S0003549	2333	LOC283731	Exonic
chr15	74127455	74127955	24	CD4 Naive._.ANTH_control_BMI0093	1572	LOC283731	Exonic
chr15	74128819	74129319	2	B naive._.ANTH_control_BMI0095	208	LOC283731	Exonic
chr15	74134341	74134841	9	CD14 Mono._.MRSA_DU19-01S0003992	5312	LOC283731	Exonic
chr15	74136122	74136622	9	CD4 TCM._.HI_control_AS11-18755	7093	LOC283731	Exonic
chr15	74136912	74137412	2	CD4 TCM._.MSSA_DU19-01S0003466	7883	LOC283731	Intronic
chr15	74174746	74175246	2	B naive._.HI_control_AS11-18755	1324	ISLR	Exonic
chr15	74175580	74176080	2	CD4 TCM._.MRSA_DU19-01S0003987	2158	ISLR	Exonic
chr15	74176220	74176720	2	CD4 TCM._.MRSA_DU19-01S0003987	2798	ISLR	Exonic
chr15	74177646	74178146	2	CD4 Naive._.MRSA_DU19-01S0003992	4224	ISLR	Distal
chr15	74178654	74179154	2	NK._.MRSA_DU19-01S0004013	5232	ISLR	Distal
chr15	74179577	74180077	3	CD16 Mono._.MSSA_DU19-01S0003482	6155	ISLR	Exonic
chr15	74180513	74181013	2	CD16 Mono._.MSSA_DU19-01S0003482	7091	ISLR	Intronic
chr15	74192622	74193122	3	CD4 TCM._.MRSA_DU19-01S0003987	19200	ISLR	Intronic
chr15	74193267	74193767	2	CD14 Mono._.MSSA_DU19-01S0003527	18749	STRA6	Intronic
chr15	74197545	74198045	2	CD16 Mono._.ANTH_control_BMI0094	14471	STRA6	Exonic
chr15	74200311	74200811	5	CD14 Mono._.MSSA_DU19-01S0003462	11705	STRA6	Intronic
chr15	74202881	74203381	2	NK._.MSSA_DU19-01S0003453	9135	STRA6	Exonic
chr15	74204267	74204767	2	CD4 Naive._.MSSA_DU19-01S0004017	7749	STRA6	Intronic
chr15	74206021	74206521	2	CD8 TEM._.HI_control_AS17-00144	5995	STRA6	Intronic
chr15	74208649	74209149	2	CD4 TCM._.HI_control_AS11-18755	3367	STRA6	Exonic
chr15	74218950	74219450	2	NK._.MSSA_DU19-01S0003492	6932	STRA6	Distal
chr15	74221536	74222036	2	NK._.MSSA_DU19-01S0003527	9518	STRA6	Distal
chr15	74223696	74224196	5	CD4 Naive._.HI_control_AS17-00144	11678	STRA6	Distal
chr15	74226238	74226738	2	CD4 TCM._.HI_control_AS17-00144	9800	CCDC33	Distal
chr15	74228754	74229254	2	CD4 Naive._.HI_control_AS09-13278	7284	CCDC33	Distal
chr15	74230579	74231079	2	CD4 Naive._.MSSA_DU19-01S0004017	5459	CCDC33	Distal
chr15	74235835	74236335	4	B naive._.ANTH_control_BMI0093	203	CCDC33	Promoter
chr15	74242852	74243352	2	CD16 Mono._.MSSA_DU19-01S0003482	6812	CCDC33	Intronic
chr15	74244614	74245114	2	CD4 Naive._.Other	8574	CCDC33	Intronic
chr15	74245390	74245890	2	NK._.HI_control_AS17-00144	9350	CCDC33	Intronic
chr15	74251288	74251788	2	NK._.ANTH_control_BMI0101	15248	CCDC33	Intronic
chr15	74261024	74261524	2	CD16 Mono._.MSSA_DU19-01S0003482	24984	CCDC33	Intronic
chr15	74267492	74267992	2	NK._.MRSA_DU19-01S0004015	31452	CCDC33	Intronic
chr15	74269567	74270067	3	CD4 Naive._.HI_control_AS11-18755	33527	CCDC33	Intronic
chr15	74270395	74270895	2	CD4 Naive._.MSSA_DU19-01S0003515	34355	CCDC33	Intronic
chr15	74273980	74274480	2	CD4 TCM._.HI_control_AS17-00144	37940	CCDC33	Intronic
chr15	74274634	74275134	2	CD4 Naive._.MSSA_DU19-01S0003492	38594	CCDC33	Intronic
chr15	74288890	74289390	2	CD4 Naive._.MSSA_DU19-01S0004017	52850	CCDC33	Intronic
chr15	74291410	74291910	5	CD14 Mono._.ANTH_control_BMI0101	55370	CCDC33	Intronic
chr15	74297254	74297754	2	CD4 TCM._.HI_control_AS09-13278	61214	CCDC33	Intronic
chr15	74298495	74298995	2	CD4 TCM._.HI_control_AS17-00144	62455	CCDC33	Intronic
chr15	74301117	74301617	2	CD4 Naive._.MSSA_DU19-01S0003507	65077	CCDC33	Intronic
chr15	74301844	74302344	2	CD8 TEM._.HI_control_AS13-08590	65645	CYP11A1	Intronic
chr15	74302500	74303000	4	CD4 Naive._.MSSA_DU19-01S0004017	64989	CYP11A1	Intronic
chr15	74307746	74308246	6	CD4 Naive._.HI_control_AS17-00144	59743	CYP11A1	Intronic
chr15	74311657	74312157	2	Platelet._.MRSA_DU19-01S0004015	55832	CYP11A1	Intronic
chr15	74314606	74315106	3	CD4 TCM._.MSSA_DU19-01S0003453	52883	CYP11A1	Intronic
chr15	74315619	74316119	3	NK_CD56bright._.1	51870	CYP11A1	Intronic
chr15	74316541	74317041	2	CD16 Mono._.MSSA_DU19-01S0003482	50948	CYP11A1	Intronic
chr15	74318219	74318719	3	cDC2._.Other	49270	CYP11A1	Intronic
chr15	74320522	74321022	2	CD8 TEM._.MSSA_DU19-01S0003492	46967	CYP11A1	Intronic
chr15	74322517	74323017	16	CD4 Naive._.ANTH_control_BMI0093	44972	CYP11A1	Intronic
chr15	74335366	74335866	2	CD8 TEM._.MRSA_DU19-01S0003992	32123	CYP11A1	Exonic
chr15	74336101	74336601	2	NK._.MSSA_DU19-01S0004017	31388	CYP11A1	Exonic
chr15	74337247	74337747	3	CD8 TEM._.HI_control_AS09-13278	30242	CYP11A1	Distal
chr15	74339508	74340008	2	Platelet._.MRSA_DU19-01S0004015	27981	CYP11A1	Intronic
chr15	74340063	74340563	3	Platelet._.MRSA_DU19-01S0004015	27426	CYP11A1	Intronic
chr15	74343082	74343582	3	Platelet._.MRSA_DU19-01S0004015	24407	CYP11A1	Intronic
chr15	74365621	74366121	3	Platelet._.MRSA_DU19-01S0004015	1868	CYP11A1	Exonic
chr15	74369275	74369775	3	Platelet._.MRSA_DU19-01S0004015	1784	CYP11A1	Promoter
chr15	74373563	74374063	27	NK._.ANTH_control_BMI0101	6072	CYP11A1	Distal
chr15	74374207	74374707	31	CD8 TEM._.MSSA_DU19-01S0003507	6716	CYP11A1	Distal
chr15	74375158	74375658	22	NK._.MSSA_DU19-01S0003462	7667	CYP11A1	Distal
chr15	74378890	74379390	2	MAIT._.MSSA_DU19-01S0003466	11399	CYP11A1	Distal
chr15	74382287	74382787	22	CD16 Mono._.MRSA_DU19-01S0003978	14796	CYP11A1	Distal
chr15	74383656	74384156	16	B naive._.MSSA_DU19-01S0003515	16165	CYP11A1	Distal
chr15	74384411	74384911	2	CD4 TCM._.HI_control_AS14-03700	16920	CYP11A1	Distal
chr15	74385011	74385511	16	B naive._.ANTH_control_BWJ0023	17520	CYP11A1	Distal
chr15	74385776	74386276	2	CD16 Mono._.MSSA_DU19-01S0003482	18285	CYP11A1	Distal
chr15	74387035	74387535	8	B naive._.Other	19544	CYP11A1	Distal
chr15	74389442	74389942	3	Platelet._.MRSA_DU19-01S0004015	21739	MIR6881	Distal
chr15	74390472	74390972	22	CD16 Mono._.MSSA_DU19-01S0003509	20709	MIR6881	Distal
chr15	74391430	74391930	4	B naive._.MSSA_DU19-01S0003466	19751	MIR6881	Distal
chr15	74392050	74392550	2	CD14 Mono._.MRSA_DU19-01S0003549	19131	MIR6881	Distal
chr15	74396346	74396846	16	B naive._.MSSA_DU19-01S0003466	14835	MIR6881	Distal
chr15	74397307	74397807	14	B naive._.HI_control_AS11-18755	13874	MIR6881	Distal
chr15	74398402	74398902	2	CD16 Mono._.MSSA_DU19-01S0003482	12779	MIR6881	Distal
chr15	74399048	74399548	5	B naive._.Other	12133	MIR6881	Distal
chr15	74399825	74400325	9	MAIT._.MSSA_DU19-01S0003453	11356	MIR6881	Distal
chr15	74400461	74400961	3	Platelet._.MRSA_DU19-01S0003542	10720	MIR6881	Distal
chr15	74400997	74401497	7	MAIT._.MSSA_DU19-01S0003482	10184	MIR6881	Distal
chr15	74401572	74402072	3	NK._.HI_control_AS17-00144	9609	MIR6881	Distal
chr15	74402102	74402602	4	CD8 TEM._.MSSA_DU19-01S0003492	9079	MIR6881	Distal
chr15	74402903	74403403	15	B naive._.MSSA_DU19-01S0003515	8278	MIR6881	Distal
chr15	74403759	74404259	14	B naive._.MSSA_DU19-01S0003464	7422	MIR6881	Distal
chr15	74404302	74404802	12	B naive._.MRSA_DU19-01S0003542	6879	MIR6881	Distal
chr15	74405724	74406224	5	NK._.MSSA_DU19-01S0003466	5457	MIR6881	Distal
chr15	74411157	74411657	2	CD16 Mono._.MSSA_DU19-01S0003453	24	MIR6881	Promoter
chr15	74411825	74412325	2	CD14 Mono._.MSSA_DU19-01S0004017	642	MIR6881	Promoter
chr15	74415557	74416057	2	CD14 Mono._.MSSA_DU19-01S0004017	4374	MIR6881	Exonic
chr15	74420119	74420619	13	CD8 TEM._.HI_control_AS14-03700	8936	MIR6881	Intronic
chr15	74420911	74421411	3	NK._.HI_control_AS17-00144	9728	MIR6881	Intronic
chr15	74422587	74423087	8	B naive._.Other	11404	MIR6881	Intronic
chr15	74425418	74425918	2	B naive._.MRSA_DU19-01S0003989	8798	SEMA7A	Intronic
chr15	74428335	74428835	4	cDC2._.Other	5881	SEMA7A	Intronic
chr15	74428941	74429441	16	CD16 Mono._.Other	5275	SEMA7A	Intronic
chr15	74430410	74430910	7	B naive._.MRSA_DU19-01S0003989	3806	SEMA7A	Intronic
chr15	74431084	74431584	2	B memory._.ANTH_control_BWJ0023	3132	SEMA7A	Intronic
chr15	74431589	74432089	12	B naive._.ANTH_control_BMI0095	2627	SEMA7A	Intronic
chr15	74432146	74432646	3	MAIT._.MSSA_DU19-01S0003527	2070	SEMA7A	Intronic
chr15	74432854	74433354	5	MAIT._.HI_control_AS11-18755	1362	SEMA7A	Intronic
chr15	74433739	74434239	31	CD14 Mono._.ANTH_control_BMI0099	477	SEMA7A	Exonic
chr15	74434727	74435227	6	B naive._.MSSA_DU19-01S0003464	509	SEMA7A	Promoter
chr15	74438623	74439123	13	B naive._.MSSA_DU19-01S0003515	4405	SEMA7A	Distal
chr15	74447657	74448157	3	NK._.MSSA_DU19-01S0003492	13274	UBL7	Intronic
chr15	74460190	74460690	4	B memory._.ANTH_control_BMI0099	741	UBL7	Promoter
chr15	74460969	74461469	7	B memory._.MSSA_DU19-01S0003515	36	UBL7	Promoter
chr15	74464178	74464678	17	CD16 Mono._.ANTH_control_BMI0095	3162	UBL7-AS1	Intronic
chr15	74489740	74490240	27	NK._.ANTH_control_BMI0101	28724	UBL7-AS1	Distal
chr15	74502277	74502777	2	CD14 Mono._.MSSA_DU19-01S0004017	38649	ARID3B	Distal
chr15	74511497	74511997	11	CD14 Mono._.MRSA_DU19-01S0003542	29429	ARID3B	Distal
chr15	74512078	74512578	30	CD14 Mono._.MSSA_DU19-01S0003462	28848	ARID3B	Distal
chr15	74529855	74530355	24	CD14 Mono._.MSSA_DU19-01S0003464	11071	ARID3B	Distal
chr15	74535330	74535830	4	CD14 Mono._.MSSA_DU19-01S0003464	5596	ARID3B	Distal
chr15	74540328	74540828	20	CD8 TEM._.ANTH_control_BMI0095	598	ARID3B	Promoter
chr15	74540831	74541331	31	CD8 TEM._.HI_control_AS13-08590	95	ARID3B	Promoter
chr15	74541741	74542241	27	CD8 TEM._.MRSA_DU19-01S0004015	813	ARID3B	Intronic
chr15	74542630	74543130	2	B naive._.ANTH_control_BMI0094	1702	ARID3B	Intronic
chr15	74543571	74544071	30	CD4 TCM._.MRSA_DU19-01S0003549	2643	ARID3B	Intronic
chr15	74545105	74545605	2	CD4 TCM._.MRSA_DU19-01S0003989	4177	ARID3B	Intronic
chr15	74546069	74546569	29	CD14 Mono._.MRSA_DU19-01S0003994	5141	ARID3B	Intronic
chr15	74570063	74570563	22	NK._.MRSA_DU19-01S0003549	29135	ARID3B	Intronic
chr15	74588535	74589035	22	CD16 Mono._.ANTH_control_BWJ0023	19586	CLK3	Intronic
chr15	74598170	74598670	31	CD14 Mono._.MSSA_DU19-01S0003509	9951	CLK3	Distal
chr15	74598776	74599276	4	CD8 TEM._.MRSA_DU19-01S0004015	9345	CLK3	Distal
chr15	74599868	74600368	2	CD4 TCM._.MRSA_DU19-01S0003989	8253	CLK3	Distal
chr15	74600819	74601319	2	NK._.HI_control_AS17-00144	7302	CLK3	Distal
chr15	74602592	74603092	2	CD4 TCM._.MSSA_DU19-01S0003453	5529	CLK3	Distal
chr15	74604487	74604987	6	CD16 Mono._.ANTH_control_BWJ0023	3634	CLK3	Distal
chr15	74608481	74608981	2	CD4 Naive._.HI_control_AS09-13278	358	CLK3	Intronic
chr15	74610293	74610793	2	Platelet._.1	2170	CLK3	Intronic
chr15	74610942	74611442	2	CD4 TCM._.HI_control_AS14-03700	2819	CLK3	Intronic
chr15	74611590	74612090	2	CD4 TCM._.MRSA_DU19-01S0004013	3467	CLK3	Intronic
chr15	74612140	74612640	3	CD16 Mono._.MSSA_DU19-01S0003482	4017	CLK3	Intronic
chr15	74612987	74613487	3	CD4 Naive._.HI_control_AS09-13278	4864	CLK3	Intronic
chr15	74613885	74614385	2	CD4 Naive._.ANTH_control_BMI0093	5762	CLK3	Intronic
chr15	74614524	74615024	13	MAIT._.MSSA_DU19-01S0003464	6401	CLK3	Intronic
chr15	74615553	74616053	22	CD16 Mono._.MRSA_DU19-01S0003542	7430	CLK3	Exonic
chr15	74616330	74616830	29	CD8 TEM._.MRSA_DU19-01S0003987	8207	CLK3	Intronic
chr15	74616916	74617416	4	CD8 TEM._.MSSA_DU19-01S0003527	8793	CLK3	Intronic
chr15	74617944	74618444	2	CD4 TCM._.MRSA_DU19-01S0004011	9821	CLK3	Intronic
chr15	74620169	74620669	2	CD16 Mono._.MSSA_DU19-01S0003482	12046	CLK3	Exonic
chr15	74621020	74621520	15	B naive._.MSSA_DU19-01S0003507	12897	CLK3	Exonic
chr15	74626592	74627092	7	B naive._.ANTH_control_BMI0095	18469	CLK3	Intronic
chr15	74627095	74627595	16	B naive._.HI_control_AS11-18755	18972	CLK3	Intronic
chr15	74627766	74628266	2	CD4 TCM._.MSSA_DU19-01S0003464	19643	CLK3	Exonic
chr15	74630373	74630873	13	B naive._.ANTH_control_BMI0093	22250	CLK3	Exonic
chr15	74631929	74632429	26	CD4 TCM._.MSSA_DU19-01S0004017	23806	CLK3	Exonic
chr15	74635083	74635583	29	CD4 TCM._.MSSA_DU19-01S0003464	26960	CLK3	Exonic
chr15	74648468	74648968	2	CD16 Mono._.ANTH_control_BMI0101	40345	CLK3	Intronic
chr15	74657020	74657520	2	NK._.MSSA_DU19-01S0003507	39021	EDC3	Intronic
chr15	74682510	74683010	3	B naive._.MSSA_DU19-01S0003507	13531	EDC3	Intronic
chr15	74695228	74695728	2	CD4 TCM._.MSSA_DU19-01S0003453	813	EDC3	Exonic
chr15	74695782	74696282	15	B naive._.MSSA_DU19-01S0003515	259	EDC3	Exonic
chr15	74696328	74696828	3	CD4 TCM._.MSSA_DU19-01S0003453	285	EDC3	Promoter
chr15	74708956	74709456	9	CD14 Mono._.MSSA_DU19-01S0003453	12913	EDC3	Distal
chr15	74709866	74710366	7	CD16 Mono._.MRSA_DU19-01S0003987	13823	EDC3	Distal
chr15	74710590	74711090	7	CD16 Mono._.ANTH_control_BMI0095	14547	EDC3	Distal
chr15	74712275	74712775	6	CD14 Mono._.MSSA_DU19-01S0003453	13084	CYP1A1	Distal
chr15	74716561	74717061	12	CD14 Mono._.MRSA_DU19-01S0003549	8798	CYP1A1	Distal
chr15	74723908	74724408	15	CD4 TCM._.MRSA_DU19-01S0003989	1451	CYP1A1	Intronic
chr15	74724655	74725155	2	NK._.MSSA_DU19-01S0003507	704	CYP1A1	Intronic
chr15	74725723	74726223	25	CD4 Naive._.MSSA_DU19-01S0003507	362	CYP1A1	Promoter
chr15	74726230	74726730	25	CD14 Mono._.MSSA_DU19-01S0004017	869	CYP1A1	Promoter
chr15	74768757	74769257	9	B naive._.MSSA_DU19-01S0003507	13049	CSK	Distal
chr15	74770994	74771494	32	CD4 TCM._.MRSA_DU19-01S0003987	10812	CSK	Distal
chr15	74773695	74774195	5	CD14 Mono._.MRSA_DU19-01S0003542	8111	CSK	Distal
chr15	74774966	74775466	16	CD16 Mono._.MRSA_DU19-01S0003987	6840	CSK	Distal
chr15	74775550	74776050	2	CD16 Mono._.Other	6256	CSK	Distal
chr15	74776589	74777089	13	CD16 Mono._.MSSA_DU19-01S0003453	5217	CSK	Distal
chr15	74777224	74777724	16	B naive._.MSSA_DU19-01S0003464	4582	CSK	Distal
chr15	74777872	74778372	20	CD16 Mono._.MSSA_DU19-01S0003482	3934	CSK	Distal
chr15	74778782	74779282	15	CD4 TCM._.MSSA_DU19-01S0003453	3024	CSK	Distal
chr15	74779436	74779936	19	CD16 Mono._.ANTH_control_BMI0101	2370	CSK	Distal
chr15	74780162	74780662	21	CD16 Mono._.MSSA_DU19-01S0003482	1644	CSK	Promoter
chr15	74780820	74781320	30	CD14 Mono._.MRSA_DU19-01S0003542	986	CSK	Promoter
chr15	74781796	74782296	22	CD16 Mono._.MSSA_DU19-01S0003482	10	CSK	Promoter
chr15	74782469	74782969	12	CD14 Mono._.MRSA_DU19-01S0003542	661	CSK	Exonic
chr15	74783225	74783725	21	CD16 Mono._.ANTH_control_BMI0101	1417	CSK	Intronic
chr15	74783873	74784373	10	CD8 TEM._.ANTH_control_BMI0099	2065	CSK	Intronic
chr15	74784458	74784958	2	CD16 Mono._.ANTH_control_BMI0095	2650	CSK	Intronic
chr15	74785138	74785638	25	NK._.MSSA_DU19-01S0003482	3330	CSK	Intronic
chr15	74786125	74786625	21	CD8 TEM._.MRSA_DU19-01S0003994	2381	MIR4513	Intronic
chr15	74786726	74787226	29	CD14 Mono._.MRSA_DU19-01S0003994	1780	MIR4513	Intronic
chr15	74787356	74787856	16	B naive._.MSSA_DU19-01S0003515	1150	MIR4513	Intronic
chr15	74787956	74788456	7	B naive._.ANTH_control_BMI0093	550	MIR4513	Intronic
chr15	74788643	74789143	15	B naive._.ANTH_control_BMI0094	135	MIR4513	Promoter
chr15	74789304	74789804	15	B naive._.ANTH_control_BMI0099	796	MIR4513	Promoter
chr15	74789950	74790450	19	CD16 Mono._.ANTH_control_BWJ0023	1442	MIR4513	Promoter
chr15	74790547	74791047	18	NK._.MSSA_DU19-01S0003492	2039	MIR4513	Intronic
chr15	74792076	74792576	3	MAIT._.HI_control_AS11-18755	3568	MIR4513	Intronic
chr15	74792985	74793485	3	CD14 Mono._.MSSA_DU19-01S0003515	4477	MIR4513	Exonic
chr15	74793565	74794065	29	CD4 TCM._.MRSA_DU19-01S0003987	5057	MIR4513	Intronic
chr15	74794195	74794695	3	CD4 TCM._.MRSA_DU19-01S0003978	5687	MIR4513	Intronic
chr15	74794902	74795402	8	CD4 Naive._.MSSA_DU19-01S0003507	6394	MIR4513	Intronic
chr15	74795858	74796358	16	NK._.ANTH_control_BMI0101	7350	MIR4513	Intronic
chr15	74796472	74796972	12	NK._.MSSA_DU19-01S0003462	7964	MIR4513	Intronic
chr15	74798338	74798838	7	NK._.MSSA_DU19-01S0003492	9830	MIR4513	Exonic
chr15	74799452	74799952	8	B naive._.HI_control_AS11-18755	10944	MIR4513	Intronic
chr15	74800019	74800519	22	CD16 Mono._.MRSA_DU19-01S0003549	11511	MIR4513	Intronic
chr15	74800715	74801215	19	CD16 Mono._.ANTH_control_BMI0099	11750	LMAN1L	Exonic
chr15	74801218	74801718	3	CD8 TEM._.MRSA_DU19-01S0004013	11247	LMAN1L	Intronic
chr15	74801933	74802433	2	CD16 Mono._.MRSA_DU19-01S0003987	10532	LMAN1L	Intronic
chr15	74803858	74804358	2	CD16 Mono._.MRSA_DU19-01S0004015	8607	LMAN1L	Distal
chr15	74805248	74805748	2	CD16 Mono._.ANTH_control_BMI0101	7217	LMAN1L	Distal
chr15	74806471	74806971	4	NK._.MSSA_DU19-01S0003509	5994	LMAN1L	Distal
chr15	74807279	74807779	4	CD16 Mono._.MSSA_DU19-01S0003482	5186	LMAN1L	Distal
chr15	74808006	74808506	2	B naive._.HI_control_AS14-03700	4459	LMAN1L	Distal
chr15	74809094	74809594	2	CD16 Mono._.ANTH_control_BMI0099	3371	LMAN1L	Distal
chr15	74815417	74815917	14	CD16 Mono._.MSSA_DU19-01S0003482	2950	LMAN1L	Intronic
chr15	74818562	74819062	28	CD14 Mono._.MRSA_DU19-01S0003989	2261	CPLX3	Exonic
chr15	74820772	74821272	3	B naive._.MSSA_DU19-01S0003466	51	CPLX3	Promoter
chr15	74821322	74821822	22	CD16 Mono._.MSSA_DU19-01S0003482	497	CPLX3	Intronic
chr15	74823297	74823797	2	B naive._.ANTH_control_BMI0094	2472	CPLX3	Intronic
chr15	74824405	74824905	2	CD4 TCM._.HI_control_AS09-13278	3580	CPLX3	Exonic
chr15	74825593	74826093	3	CD8 TEM._.MSSA_DU19-01S0003527	4768	CPLX3	Exonic
chr15	74826373	74826873	24	NK._.MSSA_DU19-01S0003492	5548	CPLX3	Exonic
chr15	74835187	74835687	21	CD14 Mono._.ANTH_control_BMI0093	5269	MIR6882	Distal
chr15	74842497	74842997	23	CD4 Naive._.ANTH_control_BMI0093	598	ULK3	Intronic
chr15	74842999	74843499	22	CD16 Mono._.MSSA_DU19-01S0003466	96	ULK3	Promoter
chr15	74843744	74844244	10	CD8 TEM._.MSSA_DU19-01S0003527	647	ULK3	Promoter
chr15	74844331	74844831	6	CD4 TCM._.MSSA_DU19-01S0003453	1234	ULK3	Promoter
chr15	74845215	74845715	29	CD8 TEM._.HI_control_AS13-08590	2118	ULK3	Exonic
chr15	74845966	74846466	2	CD8 TEM._.MRSA_DU19-01S0004015	2869	ULK3	Intronic
chr15	74856938	74857438	4	NK._.MSSA_DU19-01S0003492	13841	ULK3	Intronic
chr15	74857920	74858420	19	NK._.MSSA_DU19-01S0003462	14823	ULK3	Intronic
chr15	74858554	74859054	3	CD16 Mono._.ANTH_control_BMI0101	14560	SCAMP2	Intronic
chr15	74859135	74859635	2	MAIT._.MSSA_DU19-01S0003466	13979	SCAMP2	Intronic
chr15	74861848	74862348	2	NK._.MSSA_DU19-01S0004017	11266	SCAMP2	Intronic
chr15	74863150	74863650	2	NK_CD56bright._.ANTH_control_BMI0099	9964	SCAMP2	Intronic
chr15	74863695	74864195	4	CD4 TCM._.MRSA_DU19-01S0003992	9419	SCAMP2	Intronic
chr15	74867425	74867925	2	CD16 Mono._.ANTH_control_BMI0095	5689	SCAMP2	Intronic
chr15	74868036	74868536	26	CD14 Mono._.MRSA_DU19-01S0003987	5078	SCAMP2	Intronic
chr15	74869883	74870383	30	CD14 Mono._.MRSA_DU19-01S0003987	3231	SCAMP2	Intronic
chr15	74870757	74871257	8	CD14 Mono._.MRSA_DU19-01S0004015	2357	SCAMP2	Intronic
chr15	74872217	74872717	24	CD4 TCM._.HI_control_AS14-03700	897	SCAMP2	Intronic
chr15	74872819	74873319	27	NK._.MRSA_DU19-01S0004011	295	SCAMP2	Intronic
chr15	74873572	74874072	17	CD4 Naive._.MSSA_DU19-01S0003462	456	SCAMP2	Promoter
chr15	74883945	74884445	4	CD16 Mono._.MSSA_DU19-01S0003482	5809	MPI	Distal
chr15	74885957	74886457	19	CD16 Mono._.MSSA_DU19-01S0003464	3797	MPI	Distal
chr15	74889775	74890275	27	NK._.MRSA_DU19-01S0004011	19	MPI	Promoter
chr15	74890334	74890834	2	CD16 Mono._.MSSA_DU19-01S0003482	578	MPI	Exonic
chr15	74892543	74893043	2	CD8 TEM._.ANTH_control_BMI0099	2787	MPI	Exonic
chr15	74893048	74893548	6	CD4 TCM._.MRSA_DU19-01S0004015	3292	MPI	Exonic
chr15	74893580	74894080	31	CD4 TCM._.ANTH_control_BWJ0023	3824	MPI	Intronic
chr15	74894124	74894624	5	CD8 TEM._.ANTH_control_BMI0093	4368	MPI	Intronic
chr15	74901481	74901981	27	CD8 TEM._.MRSA_DU19-01S0004015	5389	FAM219B	Exonic
chr15	74902024	74902524	7	CD4 TCM._.MSSA_DU19-01S0003515	4846	FAM219B	Exonic
chr15	74902614	74903114	4	CD16 Mono._.MSSA_DU19-01S0003527	4256	FAM219B	Intronic
chr15	74904134	74904634	2	CD4 TCM._.ANTH_control_BMI0093	2736	FAM219B	Intronic
chr15	74906082	74906582	24	CD8 TEM._.MRSA_DU19-01S0004015	788	FAM219B	Exonic
chr15	74906608	74907108	30	CD14 Mono._.MRSA_DU19-01S0003542	262	FAM219B	Exonic
chr15	74907240	74907740	3	NK._.MSSA_DU19-01S0003464	368	FAM219B	Promoter
chr15	74937342	74937842	11	CD14 Mono._.MRSA_DU19-01S0003542	575	COX5A	Intronic
chr15	74937896	74938396	22	CD16 Mono._.ANTH_control_BMI0101	21	COX5A	Promoter
chr15	74950303	74950803	32	CD4 TCM._.ANTH_control_BMI0093	6665	SCAMP5	Distal
chr15	74956009	74956509	7	B naive._.MSSA_DU19-01S0003507	959	SCAMP5	Promoter
chr15	74956577	74957077	27	CD14 Mono._.ANTH_control_BMI0095	391	SCAMP5	Promoter
chr15	74957190	74957690	9	NK._.MSSA_DU19-01S0003492	23	RPP25	Promoter
chr15	74958289	74958789	5	CD8 TEM._.MRSA_DU19-01S0004015	1074	RPP25	Promoter
chr15	74958999	74959499	2	CD16 Mono._.MRSA_DU19-01S0004015	1784	RPP25	Promoter
chr15	74982499	74982999	2	B naive._.HI_control_AS11-18755	25284	RPP25	Intronic
chr15	74983758	74984258	7	CD14 Mono._.MRSA_DU19-01S0003989	26543	RPP25	Intronic
chr15	74985981	74986481	2	CD16 Mono._.MSSA_DU19-01S0003464	28766	RPP25	Intronic
chr15	74987954	74988454	4	CD4 Naive._.HI_control_AS17-00144	30739	RPP25	Intronic
chr15	74994200	74994700	2	CD4 Naive._.ANTH_control_BMI0093	29104	PPCDC	Intronic
chr15	74995218	74995718	28	CD4 Naive._.HI_control_AS17-00144	28086	PPCDC	Intronic
chr15	74995736	74996236	2	NK._.ANTH_control_BMI0094	27568	PPCDC	Exonic
chr15	75008114	75008614	9	B naive._.MSSA_DU19-01S0003464	15190	PPCDC	Intronic
chr15	75008875	75009375	16	B naive._.MSSA_DU19-01S0003515	14429	PPCDC	Intronic
chr15	75021454	75021954	5	CD16 Mono._.MRSA_DU19-01S0003978	1850	PPCDC	Promoter
chr15	75023315	75023815	32	CD4 TCM._.MSSA_DU19-01S0003453	9	PPCDC	Promoter
chr15	75023980	75024480	23	CD14 Mono._.MSSA_DU19-01S0003515	674	PPCDC	Intronic
chr15	75025079	75025579	18	CD16 Mono._.MSSA_DU19-01S0003482	1773	PPCDC	Intronic
chr15	75029218	75029718	22	CD16 Mono._.MRSA_DU19-01S0003987	5912	PPCDC	Intronic
chr15	75030027	75030527	17	CD14 Mono._.MSSA_DU19-01S0003462	6721	PPCDC	Intronic
chr15	75031736	75032236	9	CD16 Mono._.ANTH_control_BWJ0023	8430	PPCDC	Intronic
chr15	75033168	75033668	2	CD16 Mono._.ANTH_control_BMI0094	9862	PPCDC	Intronic
chr15	75033875	75034375	3	CD16 Mono._.ANTH_control_BMI0094	10569	PPCDC	Intronic
chr15	75034510	75035010	22	CD16 Mono._.MSSA_DU19-01S0003482	11204	PPCDC	Intronic
chr15	75036175	75036675	3	CD14 Mono._.MRSA_DU19-01S0003989	12869	PPCDC	Intronic
chr15	75037640	75038140	18	CD14 Mono._.MRSA_DU19-01S0003542	14334	PPCDC	Intronic
chr15	75038175	75038675	3	CD14 Mono._.HI_control_AS09-13278	14869	PPCDC	Intronic
chr15	75039114	75039614	8	CD16 Mono._.MRSA_DU19-01S0003542	15808	PPCDC	Intronic
chr15	75041654	75042154	4	CD14 Mono._.MRSA_DU19-01S0003542	18348	PPCDC	Intronic
chr15	75042857	75043357	31	CD14 Mono._.MSSA_DU19-01S0003462	19551	PPCDC	Intronic
chr15	75043643	75044143	21	CD16 Mono._.MRSA_DU19-01S0003549	20337	PPCDC	Intronic
chr15	75044201	75044701	4	CD16 Mono._.ANTH_control_BMI0093	20895	PPCDC	Exonic
chr15	75045347	75045847	7	CD4 TCM._.HI_control_AS14-03700	22041	PPCDC	Intronic
chr15	75046166	75046666	23	CD14 Mono._.MRSA_DU19-01S0003994	22860	PPCDC	Intronic
chr15	75047080	75047580	31	CD14 Mono._.MRSA_DU19-01S0003549	23774	PPCDC	Intronic
chr15	75047646	75048146	2	CD4 TCM._.MRSA_DU19-01S0003992	24340	PPCDC	Intronic
chr15	75050907	75051407	2	CD14 Mono._.HI_control_AS09-13278	27601	PPCDC	Distal
chr15	75054437	75054937	3	CD16 Mono._.ANTH_control_BMI0095	31131	PPCDC	Distal
chr15	75056428	75056928	2	CD16 Mono._.ANTH_control_BMI0101	33122	PPCDC	Distal
chr15	75057610	75058110	4	CD14 Mono._.MRSA_DU19-01S0004015	34304	PPCDC	Distal
chr15	75061233	75061733	14	CD16 Mono._.MRSA_DU19-01S0003987	37927	PPCDC	Distal
chr15	75061973	75062473	30	CD14 Mono._.MSSA_DU19-01S0004017	38667	PPCDC	Distal
chr15	75064788	75065288	9	CD16 Mono._.MRSA_DU19-01S0003987	41482	PPCDC	Distal
chr15	75067035	75067535	14	CD16 Mono._.MSSA_DU19-01S0003453	43729	PPCDC	Distal
chr15	75069446	75069946	22	CD16 Mono._.Other	46140	PPCDC	Distal
chr15	75071945	75072445	13	CD16 Mono._.MSSA_DU19-01S0003453	48639	PPCDC	Distal
chr15	75073106	75073606	22	CD16 Mono._.ANTH_control_BMI0101	49800	PPCDC	Distal
chr15	75074178	75074678	14	CD14 Mono._.MSSA_DU19-01S0003464	50872	PPCDC	Distal
chr15	75076108	75076608	2	CD16 Mono._.MSSA_DU19-01S0003453	52802	PPCDC	Distal
chr15	75077613	75078113	22	CD16 Mono._.ANTH_control_BWJ0023	54307	PPCDC	Distal
chr15	75090250	75090750	15	CD16 Mono._.MRSA_DU19-01S0003542	66944	PPCDC	Distal
chr15	75091808	75092308	7	CD14 Mono._.MSSA_DU19-01S0003462	68502	PPCDC	Distal
chr15	75094800	75095300	5	B naive._.ANTH_control_BWJ0023	71494	PPCDC	Distal
chr15	75097603	75098103	2	CD4 TCM._.MRSA_DU19-01S0003987	74297	PPCDC	Distal
chr15	75098635	75099135	8	CD14 Mono._.MRSA_DU19-01S0004015	75329	PPCDC	Distal
chr15	75103440	75103940	3	CD16 Mono._.MSSA_DU19-01S0003462	80134	PPCDC	Distal
chr15	75104891	75105391	30	CD14 Mono._.MSSA_DU19-01S0003492	81585	PPCDC	Distal
chr15	75105906	75106406	13	CD14 Mono._.MRSA_DU19-01S0003989	82600	PPCDC	Distal
chr15	75107783	75108283	25	CD14 Mono._.MRSA_DU19-01S0003994	84477	PPCDC	Distal
chr15	75108462	75108962	22	CD16 Mono._.MRSA_DU19-01S0003549	85156	PPCDC	Distal
chr15	75109049	75109549	7	CD16 Mono._.MSSA_DU19-01S0003527	85743	PPCDC	Distal
chr15	75109583	75110083	11	CD14 Mono._.ANTH_control_BMI0094	85809	C15orf39	Distal
chr15	75111037	75111537	20	CD16 Mono._.MRSA_DU19-01S0003987	84355	C15orf39	Distal
chr15	75112270	75112770	21	CD14 Mono._.MRSA_DU19-01S0003542	83122	C15orf39	Distal
chr15	75112924	75113424	22	CD16 Mono._.MRSA_DU19-01S0003978	82468	C15orf39	Distal
chr15	75114379	75114879	5	CD16 Mono._.MRSA_DU19-01S0003978	81013	C15orf39	Distal
chr15	75124057	75124557	8	CD14 Mono._.MRSA_DU19-01S0003549	71335	C15orf39	Distal
chr15	75125224	75125724	22	CD16 Mono._.ANTH_control_BMI0101	70168	C15orf39	Distal
chr15	75128539	75129039	3	CD8 TEM._.HI_control_AS13-08590	66853	C15orf39	Distal
chr15	75129730	75130230	16	CD16 Mono._.ANTH_control_BWJ0023	65662	C15orf39	Distal
chr15	75130296	75130796	5	CD16 Mono._.MRSA_DU19-01S0004015	65096	C15orf39	Distal
chr15	75131146	75131646	22	CD16 Mono._.MSSA_DU19-01S0003509	64246	C15orf39	Distal
chr15	75141958	75142458	5	CD16 Mono._.MSSA_DU19-01S0003515	53434	C15orf39	Distal
chr15	75149953	75150453	5	CD16 Mono._.MSSA_DU19-01S0003453	45439	C15orf39	Distal
chr15	75151451	75151951	2	CD16 Mono._.MRSA_DU19-01S0003549	43941	C15orf39	Distal
chr15	75152953	75153453	19	CD16 Mono._.ANTH_control_BMI0094	42439	C15orf39	Distal
chr15	75153528	75154028	29	CD14 Mono._.MSSA_DU19-01S0003453	41864	C15orf39	Distal
chr15	75154136	75154636	16	CD14 Mono._.MSSA_DU19-01S0003509	41256	C15orf39	Distal
chr15	75154677	75155177	8	CD14 Mono._.HI_control_AS11-18755	40715	C15orf39	Distal
chr15	75157840	75158340	4	CD16 Mono._.MSSA_DU19-01S0003482	37552	C15orf39	Distal
chr15	75160851	75161351	5	CD16 Mono._.MSSA_DU19-01S0003464	34541	C15orf39	Distal
chr15	75162003	75162503	20	CD14 Mono._.MSSA_DU19-01S0003507	33389	C15orf39	Distal
chr15	75164918	75165418	12	CD14 Mono._.MSSA_DU19-01S0004017	30474	C15orf39	Distal
chr15	75167742	75168242	21	CD14 Mono._.MRSA_DU19-01S0003989	27650	C15orf39	Distal
chr15	75171344	75171844	14	CD14 Mono._.MRSA_DU19-01S0003994	24048	C15orf39	Distal
chr15	75173021	75173521	3	CD14 Mono._.MRSA_DU19-01S0003989	22371	C15orf39	Distal
chr15	75175548	75176048	23	CD14 Mono._.MSSA_DU19-01S0003462	19844	C15orf39	Distal
chr15	75177421	75177921	4	CD14 Mono._.MSSA_DU19-01S0004017	17971	C15orf39	Distal
chr15	75178359	75178859	17	NK._.ANTH_control_BWJ0023	17033	C15orf39	Distal
chr15	75179454	75179954	6	CD16 Mono._.MRSA_DU19-01S0003987	15938	C15orf39	Distal
chr15	75180271	75180771	3	CD16 Mono._.MRSA_DU19-01S0003542	15121	C15orf39	Distal
chr15	75182287	75182787	15	NK._.ANTH_control_BWJ0023	13105	C15orf39	Distal
chr15	75182844	75183344	4	NK._.HI_control_AS17-00144	12548	C15orf39	Distal
chr15	75184513	75185013	4	CD16 Mono._.MSSA_DU19-01S0003482	10879	C15orf39	Distal
chr15	75187986	75188486	2	CD4 Naive._.MRSA_DU19-01S0003987	7406	C15orf39	Distal
chr15	75193798	75194298	3	CD16 Mono._.MRSA_DU19-01S0003549	1594	C15orf39	Promoter
chr15	75195037	75195537	4	CD16 Mono._.MSSA_DU19-01S0003464	355	C15orf39	Promoter
chr15	75195669	75196169	11	CD16 Mono._.ANTH_control_BMI0093	275	C15orf39	Intronic
chr15	75198567	75199067	22	CD16 Mono._.ANTH_control_BMI0095	3173	C15orf39	Intronic
chr15	75199428	75199928	7	CD16 Mono._.MSSA_DU19-01S0003527	4034	C15orf39	Intronic
chr15	75200054	75200554	2	CD4 Naive._.MSSA_DU19-01S0003507	4660	C15orf39	Intronic
chr15	75200964	75201464	15	CD14 Mono._.MSSA_DU19-01S0003462	5570	C15orf39	Intronic
chr15	75201576	75202076	22	CD16 Mono._.MRSA_DU19-01S0003987	6182	C15orf39	Intronic
chr15	75202545	75203045	32	CD4 TCM._.MSSA_DU19-01S0003466	7151	C15orf39	Intronic
chr15	75203099	75203599	8	CD8 TEM._.MRSA_DU19-01S0004015	7705	C15orf39	Intronic
chr15	75203873	75204373	9	NK._.MRSA_DU19-01S0003542	8479	C15orf39	Intronic
chr15	75204703	75205203	22	CD16 Mono._.ANTH_control_BMI0099	9309	C15orf39	Intronic
chr15	75206239	75206739	2	CD16 Mono._.MSSA_DU19-01S0003464	10845	C15orf39	Exonic
chr15	75207132	75207632	3	CD16 Mono._.MRSA_DU19-01S0003978	11738	C15orf39	Exonic
chr15	75208336	75208836	2	CD4 Naive._.MSSA_DU19-01S0003507	12942	C15orf39	Exonic
chr15	75210598	75211098	2	CD16 Mono._.ANTH_control_BMI0101	15204	C15orf39	Exonic
chr15	75212179	75212679	2	CD16 Mono._.ANTH_control_BMI0095	16785	C15orf39	Distal
chr15	75213299	75213799	6	CD16 Mono._.Other	17905	C15orf39	Distal
chr15	75213886	75214386	7	CD16 Mono._.ANTH_control_BMI0095	18492	C15orf39	Distal
chr15	75214574	75215074	6	CD14 Mono._.MRSA_DU19-01S0003994	19180	C15orf39	Distal
chr15	75215416	75215916	14	CD16 Mono._.ANTH_control_BMI0101	20022	C15orf39	Distal
chr15	75216218	75216718	12	CD16 Mono._.ANTH_control_BMI0093	20824	C15orf39	Distal
chr15	75216949	75217449	2	CD8 TEM._.MRSA_DU19-01S0003987	21555	C15orf39	Distal
chr15	75217932	75218432	6	CD16 Mono._.ANTH_control_BMI0101	22538	C15orf39	Distal
chr15	75218613	75219113	6	CD16 Mono._.ANTH_control_BMI0101	23219	C15orf39	Distal
chr15	75219358	75219858	4	cDC2._.Other	23964	C15orf39	Distal
chr15	75219936	75220436	6	CD16 Mono._.MSSA_DU19-01S0003527	24542	C15orf39	Distal
chr15	75220450	75220950	4	CD14 Mono._.ANTH_control_BMI0094	25056	C15orf39	Distal
chr15	75221050	75221550	8	CD16 Mono._.ANTH_control_BMI0093	25656	C15orf39	Distal
chr15	75222286	75222786	9	CD16 Mono._.ANTH_control_BMI0094	26892	C15orf39	Distal
chr15	75222899	75223399	7	CD16 Mono._.ANTH_control_BMI0093	27505	C15orf39	Distal
chr15	75223676	75224176	6	CD16 Mono._.ANTH_control_BMI0095	28282	C15orf39	Distal
chr15	75224331	75224831	5	CD16 Mono._.ANTH_control_BMI0093	28937	C15orf39	Distal
chr15	75225351	75225851	8	CD16 Mono._.ANTH_control_BMI0099	29957	C15orf39	Distal
chr15	75226684	75227184	4	CD14 Mono._.MSSA_DU19-01S0003507	31290	C15orf39	Distal
chr15	75227693	75228193	2	CD16 Mono._.MSSA_DU19-01S0003509	30614	GOLGA6D	Distal
chr15	75228909	75229409	7	CD16 Mono._.ANTH_control_BMI0099	29398	GOLGA6D	Distal
chr15	75229947	75230447	5	CD14 Mono._.MSSA_DU19-01S0003509	28360	GOLGA6D	Distal
chr15	75230500	75231000	6	CD16 Mono._.ANTH_control_BMI0101	27807	GOLGA6D	Distal
chr15	75231672	75232172	5	CD16 Mono._.ANTH_control_BMI0093	26635	GOLGA6D	Distal
chr15	75233740	75234240	4	CD16 Mono._.MSSA_DU19-01S0003527	24567	GOLGA6D	Distal
chr15	75234378	75234878	2	CD16 Mono._.MSSA_DU19-01S0003464	23929	GOLGA6D	Distal
chr15	75237346	75237846	2	CD16 Mono._.MSSA_DU19-01S0003492	20961	GOLGA6D	Distal
chr15	75239393	75239893	2	CD14 Mono._.MRSA_DU19-01S0003542	18914	GOLGA6D	Distal
chr15	75312533	75313033	14	NK._.MRSA_DU19-01S0004013	23107	COMMD4	Distal
chr15	75326905	75327405	2	NK._.ANTH_control_BMI0093	8735	COMMD4	Distal
chr15	75333605	75334105	27	NK._.MRSA_DU19-01S0004015	2035	COMMD4	Distal
chr15	75335777	75336277	26	CD14 Mono._.ANTH_control_BMI0095	135	COMMD4	Exonic
chr15	75336398	75336898	2	CD16 Mono._.ANTH_control_BMI0095	756	COMMD4	Intronic
chr15	75339693	75340193	2	NK._.MRSA_DU19-01S0004015	4051	COMMD4	Exonic
chr15	75347026	75347526	16	B naive._.MSSA_DU19-01S0003509	320	NEIL1	Exonic
chr15	75347894	75348394	15	NK._.ANTH_control_BMI0101	1188	NEIL1	Exonic
chr15	75348688	75349188	2	B memory._.ANTH_control_BWJ0023	1982	NEIL1	Exonic
chr15	75349896	75350396	31	CD8 TEM._.HI_control_AS14-03700	3190	NEIL1	Intronic
chr15	75350934	75351434	20	NK._.MRSA_DU19-01S0004015	2500	MIR631	Intronic
chr15	75352551	75353051	2	CD4 TCM._.ANTH_control_BWJ0023	883	MIR631	Exonic
chr15	75353402	75353902	3	B naive._.ANTH_control_BMI0095	32	MIR631	Promoter
chr15	75354060	75354560	3	CD16 Mono._.MSSA_DU19-01S0003453	624	MIR631	Promoter
chr15	75354964	75355464	2	CD4 TCM._.MRSA_DU19-01S0004011	1528	MIR631	Promoter
chr15	75359863	75360363	2	CD16 Mono._.MSSA_DU19-01S0003482	6427	MIR631	Exonic
chr15	75360831	75361331	2	CD4 TCM._.MSSA_DU19-01S0003507	7395	MIR631	Exonic
chr15	75361336	75361836	2	CD4 TCM._.MSSA_DU19-01S0003507	7043	MAN2C1	Exonic
chr15	75363165	75363665	2	NK._.MSSA_DU19-01S0003492	5214	MAN2C1	Intronic
chr15	75363925	75364425	2	NK._.MSSA_DU19-01S0003466	4454	MAN2C1	Exonic
chr15	75367783	75368283	16	B naive._.Other	596	MAN2C1	Intronic
chr15	75368367	75368867	20	CD16 Mono._.Other	12	MAN2C1	Promoter
chr15	75369270	75369770	6	CD4 TCM._.MRSA_DU19-01S0003987	889	MAN2C1	Promoter
chr15	75375262	75375762	2	B naive._.HI_control_AS14-03700	6881	MAN2C1	Intronic
chr15	75385836	75386336	11	B naive._.ANTH_control_BWJ0023	17455	MAN2C1	Intronic
chr15	75387953	75388453	2	CD14 Mono._.MRSA_DU19-01S0003994	19572	MAN2C1	Intronic
chr15	75412637	75413137	2	NK._.MRSA_DU19-01S0004013	42954	SIN3A	Exonic
chr15	75444744	75445244	2	CD4 TCM._.MRSA_DU19-01S0003992	10847	SIN3A	Intronic
chr15	75446169	75446669	16	CD4 TCM._.MRSA_DU19-01S0003987	9422	SIN3A	Intronic
chr15	75447275	75447775	2	CD8 TEM._.MRSA_DU19-01S0003987	8316	SIN3A	Intronic
chr15	75448151	75448651	12	CD16 Mono._.MRSA_DU19-01S0004015	7440	SIN3A	Intronic
chr15	75450056	75450556	11	CD4 TCM._.HI_control_AS14-03700	5535	SIN3A	Intronic
chr15	75450582	75451082	13	MAIT._.MSSA_DU19-01S0003453	5009	SIN3A	Intronic
chr15	75451560	75452060	27	NK._.MSSA_DU19-01S0003462	4031	SIN3A	Intronic
chr15	75452406	75452906	21	CD16 Mono._.MSSA_DU19-01S0003482	3185	SIN3A	Intronic
chr15	75453303	75453803	8	B naive._.ANTH_control_BMI0094	2288	SIN3A	Intronic
chr15	75453831	75454331	7	B memory._.ANTH_control_BMI0099	1760	SIN3A	Intronic
chr15	75454526	75455026	27	NK._.MRSA_DU19-01S0004013	1065	SIN3A	Intronic
chr15	75455039	75455539	21	CD4 TCM._.MSSA_DU19-01S0003482	552	SIN3A	Intronic
chr15	75455600	75456100	32	CD4 TCM._.MRSA_DU19-01S0004011	7	SIN3A	Promoter
chr15	75456597	75457097	6	CD16 Mono._.MSSA_DU19-01S0003464	1004	SIN3A	Promoter
chr15	75461827	75462327	2	CD16 Mono._.MSSA_DU19-01S0003482	6234	SIN3A	Distal
chr15	75508865	75509365	10	CD4 TCM._.HI_control_AS09-13278	53272	SIN3A	Intronic
chr15	75532327	75532827	2	CD14 Mono._.MSSA_DU19-01S0003453	46711	PTPN9	Intronic
chr15	75544467	75544967	2	CD8 TEM._.HI_control_AS14-03700	34571	PTPN9	Intronic
chr15	75551051	75551551	22	CD14 Mono._.ANTH_control_BMI0094	27987	PTPN9	Intronic
chr15	75566709	75567209	2	NK._.HI_control_AS11-18755	12329	PTPN9	Intronic
chr15	75572871	75573371	12	CD14 Mono._.MSSA_DU19-01S0003462	6167	PTPN9	Intronic
chr15	75577765	75578265	8	CD16 Mono._.ANTH_control_BMI0101	1273	PTPN9	Intronic
chr15	75578580	75579080	29	CD4 TCM._.MRSA_DU19-01S0003987	458	PTPN9	Exonic
chr15	75579204	75579704	26	NK._.MRSA_DU19-01S0004013	164	PTPN9	Promoter
chr15	75579901	75580401	2	NK._.MSSA_DU19-01S0003492	861	PTPN9	Promoter
chr15	75597670	75598170	16	CD4 TCM._.MRSA_DU19-01S0004015	18630	PTPN9	Intronic
chr15	75606529	75607029	8	MAIT._.MSSA_DU19-01S0003464	19689	SNUPN	Intronic
chr15	75607263	75607763	10	CD8 TEM._.ANTH_control_BMI0093	18955	SNUPN	Intronic
chr15	75619133	75619633	2	NK._.MSSA_DU19-01S0004017	7085	SNUPN	Intronic
chr15	75620337	75620837	15	CD14 Mono._.MRSA_DU19-01S0003542	5881	SNUPN	Intronic
chr15	75621109	75621609	21	CD14 Mono._.MRSA_DU19-01S0003542	5109	SNUPN	Intronic
chr15	75624478	75624978	17	CD4 TCM._.MSSA_DU19-01S0003482	1740	SNUPN	Exonic
chr15	75624985	75625485	18	CD4 TCM._.HI_control_AS11-18755	1233	SNUPN	Intronic
chr15	75625508	75626008	32	CD4 TCM._.MSSA_DU19-01S0003453	710	SNUPN	Exonic
chr15	75626144	75626644	12	CD4 TCM._.MRSA_DU19-01S0004015	74	SNUPN	Promoter
chr15	75638297	75638797	10	CD16 Mono._.MRSA_DU19-01S0003542	1775	IMP3	Distal
chr15	75638974	75639474	6	CD4 TCM._.MSSA_DU19-01S0003464	1098	IMP3	Exonic
chr15	75639485	75639985	32	CD4 TCM._.MSSA_DU19-01S0004017	587	IMP3	Exonic
chr15	75640058	75640558	32	CD4 TCM._.HI_control_AS13-08590	14	IMP3	Promoter
chr15	75640763	75641263	30	CD4 TCM._.MSSA_DU19-01S0003453	689	IMP3	Promoter
chr15	75641515	75642015	2	B naive._.ANTH_control_BMI0095	1441	IMP3	Promoter
chr15	75646947	75647447	14	CD16 Mono._.ANTH_control_BMI0095	708	SNX33	Promoter
chr15	75647653	75648153	30	CD8 TEM._.MRSA_DU19-01S0003994	2	SNX33	Promoter
chr15	75650778	75651278	2	NK._.MSSA_DU19-01S0003492	3121	SNX33	Intronic
chr15	75651612	75652112	2	CD16 Mono._.ANTH_control_BMI0095	3955	SNX33	Intronic
chr15	75655048	75655548	2	B naive._.MRSA_DU19-01S0003989	7391	SNX33	Intronic
chr15	75657390	75657890	2	NK._.MSSA_DU19-01S0003527	9733	SNX33	Exonic
chr15	75665478	75665978	13	CD14 Mono._.MSSA_DU19-01S0003453	17821	SNX33	Distal
chr15	75666123	75666623	11	CD14 Mono._.MSSA_DU19-01S0003492	18466	SNX33	Distal
chr15	75666765	75667265	14	CD14 Mono._.MSSA_DU19-01S0003462	19108	SNX33	Distal
chr15	75667474	75667974	2	B naive._.MSSA_DU19-01S0003507	19817	SNX33	Distal
chr15	75674332	75674832	2	CD4 Naive._.HI_control_AS11-18755	26675	SNX33	Exonic
chr15	75675254	75675754	2	CD16 Mono._.MSSA_DU19-01S0003492	27597	SNX33	Exonic
chr15	75675821	75676321	2	CD16 Mono._.MSSA_DU19-01S0003482	28164	SNX33	Exonic
chr15	75677932	75678432	2	B naive._.ANTH_control_BMI0094	30275	SNX33	Intronic
chr15	75680921	75681421	3	CD14 Mono._.MSSA_DU19-01S0003509	31676	CSPG4	Intronic
chr15	75683165	75683665	5	B naive._.MSSA_DU19-01S0003507	29432	CSPG4	Intronic
chr15	75683681	75684181	22	NK._.ANTH_control_BMI0101	28916	CSPG4	Intronic
chr15	75686110	75686610	24	CD4 Naive._.HI_control_AS17-00144	26487	CSPG4	Intronic
chr15	75687224	75687724	2	NK._.MSSA_DU19-01S0003492	25373	CSPG4	Exonic
chr15	75692589	75693089	3	cDC2._.ANTH_control_BMI0099	20008	CSPG4	Intronic
chr15	75693782	75694282	5	CD16 Mono._.MSSA_DU19-01S0003527	18815	CSPG4	Intronic
chr15	75694599	75695099	7	B naive._.HI_control_AS11-18755	17998	CSPG4	Intronic
chr15	75695154	75695654	3	NK._.MSSA_DU19-01S0003462	17443	CSPG4	Intronic
chr15	75696176	75696676	6	B naive._.HI_control_AS11-18755	16421	CSPG4	Intronic
chr15	75696701	75697201	2	CD4 Naive._.ANTH_control_BMI0093	15896	CSPG4	Intronic
chr15	75699446	75699946	26	CD14 Mono._.MRSA_DU19-01S0003542	13151	CSPG4	Intronic
chr15	75700449	75700949	30	CD14 Mono._.MRSA_DU19-01S0003994	12148	CSPG4	Intronic
chr15	75700967	75701467	3	B naive._.HI_control_AS14-03700	11630	CSPG4	Intronic
chr15	75703338	75703838	6	CD14 Mono._.MSSA_DU19-01S0003515	9259	CSPG4	Intronic
chr15	75709418	75709918	6	CD14 Mono._.HI_control_AS09-13278	3179	CSPG4	Intronic
chr15	75711399	75711899	3	CD14 Mono._.MSSA_DU19-01S0003515	1198	CSPG4	Intronic
chr15	75712648	75713148	5	CD14 Mono._.ANTH_control_BMI0094	49	CSPG4	Promoter
chr15	75718273	75718773	3	CD14 Mono._.MSSA_DU19-01S0003462	5453	ODF3L1	Distal
chr15	75720795	75721295	20	CD14 Mono._.MRSA_DU19-01S0003542	2931	ODF3L1	Distal
chr15	75723112	75723612	2	CD14 Mono._.MRSA_DU19-01S0003542	614	ODF3L1	Promoter
chr15	75723785	75724285	30	CD14 Mono._.MRSA_DU19-01S0003549	57	ODF3L1	Promoter
chr15	75725558	75726058	10	CD14 Mono._.MRSA_DU19-01S0003542	1830	ODF3L1	Intronic
chr15	75726225	75726725	14	CD14 Mono._.MRSA_DU19-01S0003542	2497	ODF3L1	Intronic
chr15	75728248	75728748	17	CD4 Naive._.MRSA_DU19-01S0003987	4520	ODF3L1	Exonic
chr15	75731580	75732080	2	CD16 Mono._.MRSA_DU19-01S0004015	6792	DNM1P35	Intronic
chr15	75732191	75732691	2	CD4 TCM._.MSSA_DU19-01S0003492	6181	DNM1P35	Intronic
chr15	75732750	75733250	21	CD16 Mono._.MSSA_DU19-01S0003509	5622	DNM1P35	Intronic
chr15	75734876	75735376	4	cDC2._.ANTH_control_BMI0099	3496	DNM1P35	Intronic
chr15	75736065	75736565	2	CD16 Mono._.MSSA_DU19-01S0003515	2307	DNM1P35	Intronic
chr15	75737895	75738395	3	MAIT._.MSSA_DU19-01S0003464	477	DNM1P35	Intronic
chr15	75738487	75738987	4	cDC2._.ANTH_control_BMI0099	113	DNM1P35	Promoter
chr15	75739023	75739523	17	CD4 TCM._.MRSA_DU19-01S0003542	649	DNM1P35	Promoter
chr15	75748839	75749339	25	NK._.ANTH_control_BMI0099	10465	DNM1P35	Distal
chr15	75758271	75758771	22	CD16 Mono._.MRSA_DU19-01S0003542	3883	MIR4313	Distal
chr15	75758821	75759321	4	CD16 Mono._.MRSA_DU19-01S0003542	3333	MIR4313	Distal
chr15	75759410	75759910	5	CD14 Mono._.MSSA_DU19-01S0003509	2744	MIR4313	Exonic
chr15	75801986	75802486	16	B naive._.ANTH_control_BMI0094	39830	MIR4313	Distal
chr15	75809889	75810389	2	CD16 Mono._.ANTH_control_BWJ0023	33145	UBE2Q2	Distal
chr15	75817296	75817796	12	CD14 Mono._.ANTH_control_BMI0093	25738	UBE2Q2	Distal
chr15	75825862	75826362	2	CD4 TCM._.ANTH_control_BMI0093	17172	UBE2Q2	Distal
chr15	75835991	75836491	3	CD14 Mono._.MRSA_DU19-01S0003542	7043	UBE2Q2	Distal
chr15	75836885	75837385	29	CD14 Mono._.MSSA_DU19-01S0004017	6149	UBE2Q2	Distal
chr15	75841615	75842115	2	CD8 TEM._.MSSA_DU19-01S0003492	1419	UBE2Q2	Promoter
chr15	75842185	75842685	3	CD8 TEM._.MRSA_DU19-01S0004015	849	UBE2Q2	Promoter
chr15	75842743	75843243	25	NK._.MSSA_DU19-01S0004017	291	UBE2Q2	Promoter
chr15	75843282	75843782	25	NK._.ANTH_control_BMI0101	246	UBE2Q2	Exonic
chr15	75844242	75844742	30	CD4 TCM._.HI_control_AS09-13278	1206	UBE2Q2	Exonic
chr15	75844999	75845499	19	CD4 TCM._.HI_control_AS11-18755	1963	UBE2Q2	Intronic
chr15	75851520	75852020	3	CD16 Mono._.ANTH_control_BMI0093	8484	UBE2Q2	Intronic
chr15	75852027	75852527	3	CD16 Mono._.ANTH_control_BMI0101	8991	UBE2Q2	Intronic
chr15	75891863	75892363	14	CD14 Mono._.MSSA_DU19-01S0003453	11745	FBXO22	Intronic
chr15	75900990	75901490	2	CD4 TCM._.HI_control_AS09-13278	2618	FBXO22	Distal
chr15	75903615	75904115	22	CD16 Mono._.MSSA_DU19-01S0003464	5	FBXO22	Promoter
chr15	75904271	75904771	15	CD14 Mono._.MSSA_DU19-01S0003453	661	FBXO22	Exonic
chr15	75921695	75922195	4	CD4 Naive._.HI_control_AS17-00144	18085	FBXO22	Intronic
chr15	75923689	75924189	16	NK._.MRSA_DU19-01S0004015	20079	FBXO22	Intronic
chr15	75930114	75930614	6	NK._.ANTH_control_BMI0101	26504	FBXO22	Exonic
chr15	75945874	75946374	3	NK._.MRSA_DU19-01S0004013	42264	FBXO22	Intronic
chr15	75947093	75947593	4	CD14 Mono._.MSSA_DU19-01S0003464	43483	FBXO22	Intronic
chr15	75951302	75951802	2	CD14 Mono._.HI_control_AS09-13278	47692	FBXO22	Intronic
chr15	75985860	75986360	2	Platelet._.MRSA_DU19-01S0003542	73684	NRG4	Intronic
chr15	75994214	75994714	2	NK._.MSSA_DU19-01S0003462	65330	NRG4	Intronic
chr15	76006322	76006822	24	CD14 Mono._.MRSA_DU19-01S0003992	53222	NRG4	Intronic
chr15	76023372	76023872	2	CD16 Mono._.MSSA_DU19-01S0003464	36172	NRG4	Intronic
chr15	76028688	76029188	4	NK._.MSSA_DU19-01S0003466	30856	NRG4	Intronic
chr15	76035144	76035644	2	CD14 Mono._.HI_control_AS14-03700	24400	NRG4	Intronic
chr15	76056833	76057333	19	CD14 Mono._.MSSA_DU19-01S0004017	2711	NRG4	Intronic
chr15	76057363	76057863	6	B naive._.ANTH_control_BMI0094	2181	NRG4	Intronic
chr15	76058768	76059268	3	cDC2._.ANTH_control_BMI0099	776	NRG4	Promoter
chr15	76059631	76060131	17	NK._.MSSA_DU19-01S0004017	43	TMEM266	Promoter
chr15	76060182	76060682	15	NK._.MSSA_DU19-01S0003509	594	TMEM266	Promoter
chr15	76065212	76065712	18	CD14 Mono._.HI_control_AS14-03700	5624	TMEM266	Intronic
chr15	76107922	76108422	2	NK._.MSSA_DU19-01S0004017	48334	TMEM266	Intronic
chr15	76139411	76139911	25	CD14 Mono._.ANTH_control_BMI0094	41824	LOC101929439	Intronic
chr15	76139993	76140493	3	CD14 Mono._.ANTH_control_BMI0094	41242	LOC101929439	Intronic
chr15	76147850	76148350	13	NK._.ANTH_control_BMI0101	33385	LOC101929439	Intronic
chr15	76150901	76151401	31	CD14 Mono._.MRSA_DU19-01S0003994	30334	LOC101929439	Intronic
chr15	76155723	76156223	2	CD8 TEM._.MRSA_DU19-01S0004015	25512	LOC101929439	Intronic
chr15	76160409	76160909	3	CD4 TCM._.MRSA_DU19-01S0003542	20826	LOC101929439	Intronic
chr15	76163308	76163808	18	CD14 Mono._.HI_control_AS11-18755	17927	LOC101929439	Intronic
chr15	76168971	76169471	13	CD16 Mono._.ANTH_control_BMI0101	12264	LOC101929439	Intronic
chr15	76170007	76170507	3	CD14 Mono._.HI_control_AS17-00144	11228	LOC101929439	Intronic
chr15	76171625	76172125	2	NK._.MSSA_DU19-01S0003492	9610	LOC101929439	Intronic
chr15	76174708	76175208	2	CD16 Mono._.MSSA_DU19-01S0003482	6527	LOC101929439	Exonic
chr15	76179894	76180394	2	NK._.MSSA_DU19-01S0003492	1341	LOC101929439	Intronic
chr15	76181577	76182077	14	CD4 TCM._.MSSA_DU19-01S0003453	340	LOC101929439	Promoter
chr15	76185553	76186053	3	NK._.MRSA_DU19-01S0004011	4316	LOC101929439	Intronic
chr15	76190662	76191162	25	CD4 TCM._.HI_control_AS09-13278	9425	LOC101929439	Intronic
chr15	76191205	76191705	3	NK._.ANTH_control_BMI0099	9968	LOC101929439	Intronic
chr15	76191818	76192318	2	CD4 Naive._.HI_control_AS17-00144	10581	LOC101929439	Exonic
chr15	76193368	76193868	2	CD8 TEM._.HI_control_AS13-08590	12131	LOC101929439	Intronic
chr15	76196396	76196896	11	CD14 Mono._.HI_control_AS11-18755	15159	LOC101929439	Intronic
chr15	76199695	76200195	2	CD4 Naive._.ANTH_control_BMI0093	18458	LOC101929439	Intronic
chr15	76201973	76202473	2	CD4 TCM._.HI_control_AS11-18755	20736	LOC101929439	Exonic
chr15	76208114	76208614	2	CD4 Naive._.MSSA_DU19-01S0003507	26877	LOC101929439	Intronic
chr15	76235149	76235649	7	CD4 TCM._.ANTH_control_BMI0093	53912	LOC101929439	Intronic
chr15	76262821	76263321	2	CD16 Mono._.MRSA_DU19-01S0003978	48400	ETFA	Intronic
chr15	76285166	76285666	2	NK._.MSSA_DU19-01S0003492	26055	ETFA	Intronic
chr15	76286185	76286685	20	NK._.MSSA_DU19-01S0003466	25036	ETFA	Exonic
chr15	76293436	76293936	5	CD14 Mono._.MSSA_DU19-01S0003507	17785	ETFA	Intronic
chr15	76310599	76311099	19	CD14 Mono._.MRSA_DU19-01S0003987	622	ETFA	Intronic
chr15	76311226	76311726	31	CD14 Mono._.ANTH_control_BMI0095	3	ETFA	Promoter
chr15	76311740	76312240	10	B naive._.MRSA_DU19-01S0003989	517	ETFA	Promoter
chr15	76330243	76330743	3	CD14 Mono._.ANTH_control_BMI0094	6230	ISL2	Distal
chr15	76333815	76334315	2	CD14 Mono._.ANTH_control_BMI0094	2658	ISL2	Distal
chr15	76335094	76335594	8	CD16 Mono._.ANTH_control_BWJ0023	1379	ISL2	Promoter
chr15	76335730	76336230	18	CD16 Mono._.ANTH_control_BMI0099	743	ISL2	Promoter
chr15	76336354	76336854	22	CD16 Mono._.MSSA_DU19-01S0003482	119	ISL2	Promoter
chr15	76337175	76337675	4	NK._.MSSA_DU19-01S0003507	700	ISL2	Intronic
chr15	76338227	76338727	18	CD4 TCM._.MSSA_DU19-01S0003453	1752	ISL2	Exonic
chr15	76339013	76339513	22	CD16 Mono._.ANTH_control_BMI0095	2538	ISL2	Intronic
chr15	76339531	76340031	4	CD8 TEM._.MSSA_DU19-01S0003466	3056	ISL2	Intronic
chr15	76340096	76340596	13	CD16 Mono._.ANTH_control_BMI0099	3621	ISL2	Exonic
chr15	76340928	76341428	23	CD4 TCM._.MRSA_DU19-01S0003987	4453	ISL2	Exonic
chr15	76341619	76342119	4	CD14 Mono._.HI_control_AS09-13278	5144	ISL2	Exonic
chr15	76342693	76343193	7	NK._.ANTH_control_BMI0101	6218	ISL2	Distal
chr15	76345727	76346227	19	CD14 Mono._.ANTH_control_BMI0094	9252	ISL2	Distal
chr15	76346366	76346866	5	B naive._.HI_control_AS11-18755	9891	ISL2	Distal
chr15	76346997	76347497	6	CD14 Mono._.MRSA_DU19-01S0003987	10522	ISL2	Distal
chr15	76381891	76382391	2	CD4 TCM._.HI_control_AS09-13278	45416	ISL2	Intronic
chr15	76390124	76390624	5	CD14 Mono._.MSSA_DU19-01S0004017	53649	ISL2	Intronic
chr15	76491223	76491723	2	CD8 TEM._.HI_control_AS13-08590	95173	MIR3713	Intronic
chr15	76533315	76533815	23	CD14 Mono._.MRSA_DU19-01S0003989	53081	MIR3713	Intronic
chr15	76633977	76634477	2	NK._.ANTH_control_BMI0101	47579	MIR3713	Intronic
chr15	76654209	76654709	13	CD8 TEM._.MSSA_DU19-01S0003462	67811	MIR3713	Intronic
chr15	76654766	76655266	3	CD8 TEM._.HI_control_AS14-03700	68368	MIR3713	Intronic
chr15	76714855	76715355	4	NK._.ANTH_control_BWJ0023	128457	MIR3713	Intronic
chr15	76818928	76819428	15	CD4 TCM._.HI_control_AS17-00144	86265	SCAPER	Intronic
chr15	76840813	76841313	2	CD4 TCM._.MSSA_DU19-01S0003527	64380	SCAPER	Intronic
chr15	76885541	76886041	2	CD8 TEM._.MRSA_DU19-01S0004015	19652	SCAPER	Intronic
chr15	76902743	76903243	3	CD16 Mono._.ANTH_control_BMI0093	2450	SCAPER	Intronic
chr15	76903295	76903795	12	CD4 TCM._.MRSA_DU19-01S0003992	1898	SCAPER	Intronic
chr15	76904254	76904754	12	CD8 TEM._.HI_control_AS14-03700	939	SCAPER	Intronic
chr15	76905189	76905689	29	CD4 Naive._.MRSA_DU19-01S0003989	4	SCAPER	Promoter
chr15	76907925	76908425	11	CD14 Mono._.MSSA_DU19-01S0004017	2730	SCAPER	Distal
chr15	76910741	76911241	2	CD14 Mono._.HI_control_AS14-03700	5546	SCAPER	Distal
chr15	76930708	76931208	5	CD8 TEM._.MRSA_DU19-01S0003992	660	RCN2	Promoter
chr15	76931415	76931915	27	NK._.ANTH_control_BWJ0023	45	RCN2	Promoter
chr15	76932113	76932613	7	CD8 TEM._.HI_control_AS14-03700	743	RCN2	Exonic
chr15	76935569	76936069	14	B naive._.ANTH_control_BMI0093	4199	RCN2	Intronic
chr15	76951050	76951550	2	NK_CD56bright._.1	19680	RCN2	Exonic
chr15	76962276	76962776	4	B naive._.ANTH_control_BWJ0023	30906	RCN2	Distal
chr15	76973278	76973778	18	NK._.ANTH_control_BMI0095	21556	PSTPIP1	Distal
chr15	76976516	76977016	22	CD14 Mono._.MRSA_DU19-01S0004015	18318	PSTPIP1	Distal
chr15	76982704	76983204	3	CD16 Mono._.ANTH_control_BMI0095	12130	PSTPIP1	Distal
chr15	76983535	76984035	29	CD14 Mono._.MRSA_DU19-01S0003987	11299	PSTPIP1	Distal
chr15	76984188	76984688	26	CD14 Mono._.MSSA_DU19-01S0003492	10646	PSTPIP1	Distal
chr15	76987061	76987561	2	CD8 TEM._.MRSA_DU19-01S0004015	7773	PSTPIP1	Distal
chr15	76988480	76988980	26	CD14 Mono._.MRSA_DU19-01S0003994	6354	PSTPIP1	Distal
chr15	76989049	76989549	3	CD14 Mono._.MSSA_DU19-01S0003515	5785	PSTPIP1	Distal
chr15	76991032	76991532	25	CD14 Mono._.MRSA_DU19-01S0003994	3802	PSTPIP1	Distal
chr15	76992194	76992694	20	CD16 Mono._.MRSA_DU19-01S0003549	2640	PSTPIP1	Distal
chr15	76993090	76993590	6	CD14 Mono._.MRSA_DU19-01S0003987	1744	PSTPIP1	Promoter
chr15	76993930	76994430	29	CD14 Mono._.MRSA_DU19-01S0003542	904	PSTPIP1	Promoter
chr15	76994856	76995356	31	CD4 TCM._.MRSA_DU19-01S0003987	20	PSTPIP1	Promoter
chr15	76995529	76996029	2	CD4 Naive._.ANTH_control_BMI0093	693	PSTPIP1	Intronic
chr15	76996280	76996780	10	CD4 TCM._.MRSA_DU19-01S0004015	1444	PSTPIP1	Intronic
chr15	76996890	76997390	30	CD4 TCM._.HI_control_AS14-03700	2054	PSTPIP1	Intronic
chr15	76997658	76998158	4	CD4 TCM._.MRSA_DU19-01S0004015	2822	PSTPIP1	Intronic
chr15	76998700	76999200	26	CD8 TEM._.MSSA_DU19-01S0003466	3864	PSTPIP1	Intronic
chr15	76999997	77000497	11	CD14 Mono._.MRSA_DU19-01S0003987	5161	PSTPIP1	Intronic
chr15	77000789	77001289	3	CD14 Mono._.MRSA_DU19-01S0003987	5953	PSTPIP1	Intronic
chr15	77002338	77002838	5	B naive._.HI_control_AS14-03700	7502	PSTPIP1	Intronic
chr15	77002932	77003432	30	CD14 Mono._.MRSA_DU19-01S0003987	8096	PSTPIP1	Intronic
chr15	77003509	77004009	12	CD16 Mono._.MRSA_DU19-01S0003987	8673	PSTPIP1	Intronic
chr15	77004180	77004680	31	CD14 Mono._.MSSA_DU19-01S0004017	9344	PSTPIP1	Intronic
chr15	77005164	77005664	3	CD4 TCM._.MSSA_DU19-01S0003453	10328	PSTPIP1	Intronic
chr15	77007953	77008453	2	NK._.MRSA_DU19-01S0004013	13117	PSTPIP1	Intronic
chr15	77010003	77010503	3	MAIT._.MRSA_DU19-01S0004011	15167	PSTPIP1	Intronic
chr15	77010802	77011302	9	MAIT._.MSSA_DU19-01S0003466	15966	PSTPIP1	Intronic
chr15	77012007	77012507	2	CD4 TCM._.MRSA_DU19-01S0003987	17171	PSTPIP1	Intronic
chr15	77012839	77013339	3	NK_CD56bright._.ANTH_control_BMI0099	18003	PSTPIP1	Intronic
chr15	77013723	77014223	31	CD8 TEM._.MSSA_DU19-01S0003453	18887	PSTPIP1	Intronic
chr15	77014399	77014899	29	CD14 Mono._.MSSA_DU19-01S0004017	19563	PSTPIP1	Intronic
chr15	77015456	77015956	8	NK._.MSSA_DU19-01S0003462	20620	PSTPIP1	Intronic
chr15	77016167	77016667	4	NK._.MSSA_DU19-01S0003482	21331	PSTPIP1	Intronic
chr15	77017329	77017829	2	NK_CD56bright._.ANTH_control_BMI0099	22493	PSTPIP1	Intronic
chr15	77018543	77019043	2	CD8 Naive._.MSSA_DU19-01S0003464	23707	PSTPIP1	Intronic
chr15	77019269	77019769	3	CD8 TEM._.MSSA_DU19-01S0003462	24433	PSTPIP1	Intronic
chr15	77019819	77020319	6	CD4 TCM._.MRSA_DU19-01S0003987	24983	PSTPIP1	Intronic
chr15	77020481	77020981	3	MAIT._.HI_control_AS11-18755	25645	PSTPIP1	Intronic
chr15	77021034	77021534	4	NK._.MRSA_DU19-01S0003978	26198	PSTPIP1	Intronic
chr15	77021773	77022273	31	CD4 TCM._.HI_control_AS09-13278	26937	PSTPIP1	Intronic
chr15	77022483	77022983	5	CD4 TCM._.MRSA_DU19-01S0004015	27647	PSTPIP1	Intronic
chr15	77023105	77023605	7	CD8 TEM._.MSSA_DU19-01S0003527	28269	PSTPIP1	Intronic
chr15	77023617	77024117	14	NK._.MSSA_DU19-01S0003492	28781	PSTPIP1	Intronic
chr15	77024199	77024699	17	CD4 Naive._.MRSA_DU19-01S0003989	29363	PSTPIP1	Intronic
chr15	77026285	77026785	2	NK._.Other	31449	PSTPIP1	Intronic
chr15	77029200	77029700	2	CD8 TEM._.MSSA_DU19-01S0003492	34364	PSTPIP1	Intronic
chr15	77030282	77030782	2	CD8 TEM._.MRSA_DU19-01S0004011	35446	PSTPIP1	Exonic
chr15	77031313	77031813	6	B memory._.ANTH_control_BWJ0023	36477	PSTPIP1	Intronic
chr15	77032400	77032900	2	MAIT._.MSSA_DU19-01S0003462	37564	PSTPIP1	Intronic
chr15	77034050	77034550	3	NK._.ANTH_control_BMI0101	39214	PSTPIP1	Intronic
chr15	77035060	77035560	7	B naive._.ANTH_control_BMI0095	40224	PSTPIP1	Intronic
chr15	77035788	77036288	2	CD4 Naive._.HI_control_AS09-13278	40952	PSTPIP1	Intronic
chr15	77036673	77037173	2	CD4 TCM._.MRSA_DU19-01S0003994	41837	PSTPIP1	Intronic
chr15	77037635	77038135	14	CD8 TEM._.HI_control_AS09-13278	42799	PSTPIP1	Distal
chr15	77038269	77038769	10	NK._.ANTH_control_BMI0101	43433	PSTPIP1	Distal
chr15	77038874	77039374	2	NK._.MSSA_DU19-01S0003492	44038	PSTPIP1	Distal
chr15	77040613	77041113	2	B naive._.ANTH_control_BWJ0023	43120	TSPAN3	Distal
chr15	77044056	77044556	2	B naive._.HI_control_AS14-03700	39677	TSPAN3	Exonic
chr15	77059751	77060251	2	B memory._.ANTH_control_BMI0099	23982	TSPAN3	Intronic
chr15	77064382	77064882	5	CD14 Mono._.MSSA_DU19-01S0003462	19351	TSPAN3	Intronic
chr15	77066918	77067418	6	CD16 Mono._.MSSA_DU19-01S0003492	16815	TSPAN3	Intronic
chr15	77067423	77067923	4	B memory._.ANTH_control_BWJ0023	16310	TSPAN3	Intronic
chr15	77067969	77068469	17	CD16 Mono._.MSSA_DU19-01S0003482	15764	TSPAN3	Intronic
chr15	77069854	77070354	13	NK._.MRSA_DU19-01S0004013	13879	TSPAN3	Intronic
chr15	77070393	77070893	25	CD14 Mono._.MRSA_DU19-01S0003542	13340	TSPAN3	Intronic
chr15	77070931	77071431	22	CD16 Mono._.MSSA_DU19-01S0003482	12802	TSPAN3	Exonic
chr15	77074459	77074959	2	CD16 Mono._.MSSA_DU19-01S0003464	9274	TSPAN3	Intronic
chr15	77078621	77079121	20	CD16 Mono._.MRSA_DU19-01S0003987	5112	TSPAN3	Intronic
chr15	77083653	77084153	16	B naive._.ANTH_control_BWJ0023	80	TSPAN3	Promoter
chr15	77084487	77084987	5	B naive._.MSSA_DU19-01S0003507	752	TSPAN3	Promoter
chr15	77090082	77090582	2	CD16 Mono._.MSSA_DU19-01S0003482	6347	TSPAN3	Distal
chr15	77107588	77108088	3	CD14 Mono._.HI_control_AS17-00144	23853	TSPAN3	Exonic
chr15	77112876	77113376	2	CD8 TEM._.MSSA_DU19-01S0003462	29141	TSPAN3	Exonic
chr15	77118726	77119226	14	CD8 TEM._.ANTH_control_BMI0095	34991	TSPAN3	Intronic
chr15	77127085	77127585	2	CD4 Naive._.HI_control_AS11-18755	43350	TSPAN3	Intronic
chr15	77143919	77144419	2	NK._.MRSA_DU19-01S0003978	60184	TSPAN3	Intronic
chr15	77155901	77156401	5	NK._.ANTH_control_BMI0101	72166	TSPAN3	Exonic
chr15	77160445	77160945	6	CD8 Naive._.ANTH_control_BMI0099	76710	TSPAN3	Intronic
chr15	77160947	77161447	5	CD4 TCM._.MRSA_DU19-01S0003992	77212	TSPAN3	Intronic
chr15	77162840	77163340	14	CD16 Mono._.ANTH_control_BMI0099	79105	TSPAN3	Intronic
chr15	77163725	77164225	12	MAIT._.MSSA_DU19-01S0003466	79990	TSPAN3	Intronic
chr15	77179024	77179524	6	NK._.MSSA_DU19-01S0003482	95289	TSPAN3	Exonic
chr15	77179595	77180095	25	NK._.ANTH_control_BMI0101	95860	TSPAN3	Exonic
chr15	77180640	77181140	16	CD14 Mono._.MRSA_DU19-01S0003989	96905	TSPAN3	Exonic
chr15	77181463	77181963	27	NK._.HI_control_AS17-00144	97728	TSPAN3	Exonic
chr15	77182458	77182958	2	NK._.ANTH_control_BWJ0023	98723	TSPAN3	Intronic
chr15	77185336	77185836	7	NK._.MRSA_DU19-01S0004015	101601	TSPAN3	Intronic
chr15	77186454	77186954	12	NK._.MSSA_DU19-01S0003492	102719	TSPAN3	Intronic
chr15	77187732	77188232	30	CD14 Mono._.MSSA_DU19-01S0004017	103997	TSPAN3	Intronic
chr15	77189289	77189789	2	B naive._.MRSA_DU19-01S0003989	105554	TSPAN3	Intronic
chr15	77208253	77208753	3	CD16 Mono._.ANTH_control_BMI0099	124518	TSPAN3	Intronic
chr15	77334864	77335364	2	CD4 TCM._.HI_control_AS09-13278	85029	PEAK1	Intronic
chr15	77387285	77387785	2	CD16 Mono._.MSSA_DU19-01S0003453	32608	PEAK1	Intronic
chr15	77406076	77406576	5	B naive._.ANTH_control_BMI0099	13817	PEAK1	Intronic
chr15	77409706	77410206	17	NK._.ANTH_control_BMI0101	10187	PEAK1	Intronic
chr15	77416018	77416518	11	CD14 Mono._.MRSA_DU19-01S0003542	3875	PEAK1	Intronic
chr15	77418786	77419286	11	CD8 TEM._.ANTH_control_BMI0099	1107	PEAK1	Promoter
chr15	77419528	77420028	17	NK._.ANTH_control_BMI0101	365	PEAK1	Promoter
chr15	77420063	77420563	3	NK_CD56bright._.ANTH_control_BWJ0023	98	HMG20A	Promoter
chr15	77420669	77421169	22	NK._.MSSA_DU19-01S0003492	506	HMG20A	Promoter
chr15	77421257	77421757	6	NK._.ANTH_control_BMI0099	1094	HMG20A	Promoter
chr15	77436781	77437281	2	CD4 Naive._.MRSA_DU19-01S0004013	16618	HMG20A	Intronic
chr15	77440314	77440814	2	NK._.MRSA_DU19-01S0004013	20151	HMG20A	Intronic
chr15	77457444	77457944	2	CD4 TCM._.HI_control_AS11-18755	37281	HMG20A	Intronic
chr15	77493288	77493788	31	CD14 Mono._.MRSA_DU19-01S0003978	73125	HMG20A	Distal
chr15	77496741	77497241	23	NK._.HI_control_AS17-00144	76578	HMG20A	Distal
chr15	77507356	77507856	6	CD14 Mono._.MRSA_DU19-01S0003542	87193	HMG20A	Distal
chr15	77507893	77508393	2	CD4 Naive._.HI_control_AS17-00144	87730	HMG20A	Distal
chr15	77508462	77508962	4	CD16 Mono._.MSSA_DU19-01S0003482	88299	HMG20A	Distal
chr15	77537864	77538364	8	B naive._.ANTH_control_BMI0099	103649	LINGO1-AS1	Distal
chr15	77542742	77543242	2	B naive._.MSSA_DU19-01S0003507	98771	LINGO1-AS1	Distal
chr15	77543267	77543767	25	NK._.MRSA_DU19-01S0003549	98246	LINGO1-AS1	Distal
chr15	77544667	77545167	2	B naive._.HI_control_AS11-18755	96846	LINGO1-AS1	Distal
chr15	77546188	77546688	11	CD14 Mono._.MRSA_DU19-01S0003549	95325	LINGO1-AS1	Distal
chr15	77548081	77548581	2	B naive._.MSSA_DU19-01S0003507	93432	LINGO1-AS1	Distal
chr15	77548594	77549094	7	CD16 Mono._.ANTH_control_BWJ0023	92919	LINGO1-AS1	Distal
chr15	77550368	77550868	2	CD16 Mono._.MSSA_DU19-01S0003464	91145	LINGO1-AS1	Distal
chr15	77552458	77552958	2	CD16 Mono._.MRSA_DU19-01S0003987	89055	LINGO1-AS1	Distal
chr15	77559795	77560295	2	NK._.MSSA_DU19-01S0003492	81718	LINGO1-AS1	Distal
chr15	77560841	77561341	2	CD16 Mono._.ANTH_control_BMI0094	80672	LINGO1-AS1	Distal
chr15	77567817	77568317	2	CD4 TCM._.MSSA_DU19-01S0003464	73696	LINGO1-AS1	Distal
chr15	77569089	77569589	6	CD14 Mono._.HI_control_AS09-13278	72424	LINGO1-AS1	Distal
chr15	77576110	77576610	2	CD14 Mono._.HI_control_AS11-18755	65403	LINGO1-AS1	Distal
chr15	77578654	77579154	2	NK._.Other	62859	LINGO1-AS1	Distal
chr15	77588830	77589330	2	NK._.ANTH_control_BMI0101	52683	LINGO1-AS1	Distal
chr15	77589558	77590058	2	NK._.ANTH_control_BMI0101	51955	LINGO1-AS1	Distal
chr15	77598152	77598652	2	CD14 Mono._.MRSA_DU19-01S0003994	43361	LINGO1-AS1	Distal
chr15	77599792	77600292	4	CD14 Mono._.MRSA_DU19-01S0003994	41721	LINGO1-AS1	Distal
chr15	77604344	77604844	4	NK._.Other	37169	LINGO1-AS1	Distal
chr15	77607032	77607532	3	CD14 Mono._.MRSA_DU19-01S0003994	34481	LINGO1-AS1	Distal
chr15	77607679	77608179	3	CD14 Mono._.MRSA_DU19-01S0003994	33834	LINGO1-AS1	Distal
chr15	77611400	77611900	2	CD14 Mono._.MRSA_DU19-01S0003994	30113	LINGO1-AS1	Distal
chr15	77612047	77612547	2	CD14 Mono._.MRSA_DU19-01S0003994	29466	LINGO1-AS1	Distal
chr15	77617462	77617962	2	CD14 Mono._.MRSA_DU19-01S0003992	24051	LINGO1-AS1	Intronic
chr15	77621479	77621979	2	CD4 TCM._.MSSA_DU19-01S0003466	20034	LINGO1-AS1	Intronic
chr15	77624003	77624503	2	CD4 Naive._.MRSA_DU19-01S0003992	17510	LINGO1-AS1	Intronic
chr15	77626540	77627040	2	CD8 TEM._.MSSA_DU19-01S0003492	14973	LINGO1-AS1	Intronic
chr15	77629553	77630053	2	CD16 Mono._.MSSA_DU19-01S0003453	11960	LINGO1-AS1	Intronic
chr15	77632229	77632729	8	CD14 Mono._.HI_control_AS09-13278	9284	LINGO1-AS1	Exonic
chr15	77632794	77633294	2	B naive._.ANTH_control_BMI0094	8719	LINGO1-AS1	Intronic
chr15	77633364	77633864	30	CD14 Mono._.MSSA_DU19-01S0003509	8149	LINGO1-AS1	Intronic
chr15	77634345	77634845	7	NK._.MSSA_DU19-01S0003507	7168	LINGO1-AS1	Intronic
chr15	77635281	77635781	2	CD4 Naive._.ANTH_control_BMI0093	6232	LINGO1-AS1	Intronic
chr15	77636151	77636651	2	NK._.MSSA_DU19-01S0003507	5362	LINGO1-AS1	Intronic
chr15	77637088	77637588	2	CD14 Mono._.MRSA_DU19-01S0003987	4425	LINGO1-AS1	Intronic
chr15	77638391	77638891	2	CD4 TCM._.MSSA_DU19-01S0004017	3122	LINGO1-AS1	Intronic
chr15	77638898	77639398	2	Platelet._.MRSA_DU19-01S0003542	2615	LINGO1-AS1	Intronic
chr15	77640870	77641370	2	NK._.MRSA_DU19-01S0004013	643	LINGO1-AS1	Promoter
chr15	77645007	77645507	2	CD8 TEM._.MSSA_DU19-01S0003492	3492	LINGO1-AS1	Intronic
chr15	77653426	77653926	2	CD16 Mono._.MRSA_DU19-01S0004015	6375	LINGO1-AS2	Intronic
chr15	77655273	77655773	2	CD14 Mono._.MRSA_DU19-01S0003987	4528	LINGO1-AS2	Intronic
chr15	77656153	77656653	7	CD14 Mono._.MSSA_DU19-01S0004017	3648	LINGO1-AS2	Intronic
chr15	77658456	77658956	2	CD4 TCM._.MRSA_DU19-01S0003994	1345	LINGO1-AS2	Promoter
chr15	77659640	77660140	5	CD14 Mono._.MRSA_DU19-01S0004013	161	LINGO1-AS2	Promoter
chr15	77664438	77664938	2	CD14 Mono._.MRSA_DU19-01S0003987	4635	LINGO1-AS2	Intronic
chr15	77670952	77671452	2	CD4 Naive._.MSSA_DU19-01S0003515	11149	LINGO1-AS2	Intronic
chr15	77673998	77674498	2	CD4 TCM._.MRSA_DU19-01S0003994	14195	LINGO1-AS2	Intronic
chr15	77676830	77677330	2	CD4 TCM._.MSSA_DU19-01S0003515	17027	LINGO1-AS2	Intronic
chr15	77680097	77680597	2	CD16 Mono._.MSSA_DU19-01S0003482	20294	LINGO1-AS2	Intronic
chr15	77681646	77682146	2	CD16 Mono._.MRSA_DU19-01S0003987	21843	LINGO1-AS2	Intronic
chr15	77684815	77685315	2	CD16 Mono._.MSSA_DU19-01S0003482	25012	LINGO1-AS2	Intronic
chr15	77696401	77696901	4	CD4 Naive._.HI_control_AS17-00144	36598	LINGO1-AS2	Intronic
chr15	77697990	77698490	2	CD4 Naive._.MRSA_DU19-01S0003994	38187	LINGO1-AS2	Intronic
chr15	77700485	77700985	2	B naive._.ANTH_control_BMI0095	40682	LINGO1-AS2	Intronic
chr15	77704720	77705220	2	CD4 TCM._.MSSA_DU19-01S0003527	44917	LINGO1-AS2	Intronic
chr15	77705449	77705949	2	CD16 Mono._.MSSA_DU19-01S0003482	45646	LINGO1-AS2	Intronic
chr15	77713384	77713884	2	CD8 TEM._.MRSA_DU19-01S0003987	53581	LINGO1-AS2	Intronic
chr15	77717192	77717692	2	B naive._.MSSA_DU19-01S0003507	57389	LINGO1-AS2	Intronic
chr15	77728144	77728644	2	CD4 Naive._.MSSA_DU19-01S0003515	68341	LINGO1-AS2	Intronic
chr15	77734695	77735195	2	CD16 Mono._.ANTH_control_BMI0101	74892	LINGO1-AS2	Intronic
chr15	77752623	77753123	2	CD4 TCM._.MSSA_DU19-01S0003453	68026	LINGO1	Intronic
chr15	77754379	77754879	3	CD4 TCM._.MSSA_DU19-01S0003453	66270	LINGO1	Intronic
chr15	77755569	77756069	2	CD4 Naive._.MSSA_DU19-01S0003527	65080	LINGO1	Intronic
chr15	77762199	77762699	2	CD14 Mono._.HI_control_AS09-13278	58450	LINGO1	Intronic
chr15	77768074	77768574	2	CD14 Mono._.MRSA_DU19-01S0003994	52575	LINGO1	Intronic
chr15	77773410	77773910	2	CD4 TCM._.MSSA_DU19-01S0003492	47239	LINGO1	Intronic
chr15	77775673	77776173	2	CD8 TEM._.HI_control_AS14-03700	44976	LINGO1	Intronic
chr15	77782520	77783020	2	B naive._.MSSA_DU19-01S0003464	38129	LINGO1	Intronic
chr15	77783792	77784292	2	CD4 TCM._.HI_control_AS09-13278	36857	LINGO1	Intronic
chr15	77787289	77787789	2	CD4 Naive._.ANTH_control_BMI0093	33360	LINGO1	Intronic
chr15	77796399	77796899	2	CD4 Naive._.MSSA_DU19-01S0003507	24250	LINGO1	Intronic
chr15	77797270	77797770	2	MAIT._.ANTH_control_BMI0101	23379	LINGO1	Intronic
chr15	77801256	77801756	2	B memory._.ANTH_control_BWJ0023	19393	LINGO1	Intronic
chr15	77808256	77808756	2	CD4 TCM._.MSSA_DU19-01S0003453	12393	LINGO1	Intronic
chr15	77820141	77820641	2	CD4 TCM._.MSSA_DU19-01S0003527	508	LINGO1	Intronic
chr15	77821448	77821948	2	CD4 TCM._.MSSA_DU19-01S0003453	797	LINGO1	Promoter
chr15	77822639	77823139	4	CD14 Mono._.MSSA_DU19-01S0003509	1988	LINGO1	Promoter
chr15	77823252	77823752	2	CD14 Mono._.HI_control_AS14-03700	2601	LINGO1	Distal
chr15	77824033	77824533	2	CD4 TCM._.MRSA_DU19-01S0003987	3382	LINGO1	Distal
chr15	77825007	77825507	3	B naive._.HI_control_AS11-18755	4356	LINGO1	Distal
chr15	77825932	77826432	2	CD4 TCM._.MRSA_DU19-01S0003987	5281	LINGO1	Distal
chr15	77858827	77859327	4	CD16 Mono._.ANTH_control_BMI0095	38176	LINGO1	Distal
chr15	77862017	77862517	2	CD4 TCM._.MRSA_DU19-01S0003992	41366	LINGO1	Distal
chr15	77862518	77863018	2	B memory._.ANTH_control_BWJ0023	41867	LINGO1	Distal
chr15	77868007	77868507	2	CD16 Mono._.MSSA_DU19-01S0003482	47356	LINGO1	Distal
chr15	77870354	77870854	21	CD14 Mono._.HI_control_AS09-13278	49703	LINGO1	Distal
chr15	77870881	77871381	4	CD4 Naive._.ANTH_control_BMI0093	50230	LINGO1	Distal
chr15	77871985	77872485	2	CD14 Mono._.MRSA_DU19-01S0003994	51334	LINGO1	Distal
chr15	77875021	77875521	4	B memory._.MSSA_DU19-01S0003515	54370	LINGO1	Distal
chr15	77884925	77885425	3	CD16 Mono._.ANTH_control_BMI0095	64274	LINGO1	Distal
chr15	77885678	77886178	2	NK._.MSSA_DU19-01S0003492	65027	LINGO1	Distal
chr15	77890723	77891223	2	B naive._.MSSA_DU19-01S0003507	70072	LINGO1	Distal
chr15	77891785	77892285	3	cDC2._.Other	71134	LINGO1	Distal
chr15	77895074	77895574	2	CD14 Mono._.MSSA_DU19-01S0003509	74423	LINGO1	Distal
chr15	77899035	77899535	2	NK._.ANTH_control_BMI0101	78384	LINGO1	Distal
chr15	77900264	77900764	7	NK._.ANTH_control_BMI0101	79613	LINGO1	Distal
chr15	77901996	77902496	2	B naive._.MSSA_DU19-01S0003464	81345	LINGO1	Distal
chr15	77902810	77903310	8	CD4 TCM._.MSSA_DU19-01S0003453	82159	LINGO1	Distal
chr15	77903412	77903912	2	NK._.MSSA_DU19-01S0003462	82761	LINGO1	Distal
chr15	77904493	77904993	3	NK._.MSSA_DU19-01S0003482	83842	LINGO1	Distal
chr15	77908108	77908608	4	NK._.ANTH_control_BMI0093	87457	LINGO1	Distal
chr15	77910568	77911068	29	CD14 Mono._.MSSA_DU19-01S0003509	89917	LINGO1	Distal
chr15	77939307	77939807	2	NK._.MSSA_DU19-01S0003492	118656	LINGO1	Distal
chr15	77943699	77944199	7	NK._.MSSA_DU19-01S0003482	123048	LINGO1	Distal
chr15	77944385	77944885	23	CD14 Mono._.ANTH_control_BMI0095	123734	LINGO1	Distal
chr15	77953856	77954356	22	CD8 TEM._.MRSA_DU19-01S0003987	123617	TBC1D2B	Distal
chr15	77959300	77959800	29	CD8 TEM._.MRSA_DU19-01S0004015	118173	TBC1D2B	Distal
chr15	77966724	77967224	17	CD4 TCM._.MSSA_DU19-01S0003453	110749	TBC1D2B	Distal
chr15	77967234	77967734	3	CD4 Naive._.MSSA_DU19-01S0003507	110239	TBC1D2B	Distal
chr15	77973950	77974450	2	CD8 TEM._.MRSA_DU19-01S0004015	103523	TBC1D2B	Distal
chr15	77974500	77975000	2	CD8 Naive._.MRSA_DU19-01S0004011	102973	TBC1D2B	Distal
chr15	77981461	77981961	2	CD4 TCM._.ANTH_control_BWJ0023	96012	TBC1D2B	Distal
chr15	77983616	77984116	5	CD4 TCM._.MSSA_DU19-01S0003453	93857	TBC1D2B	Distal
chr15	77984118	77984618	2	CD8 Naive._.MSSA_DU19-01S0003509	93355	TBC1D2B	Exonic
chr15	77984676	77985176	4	CD4 TCM._.MSSA_DU19-01S0003492	92797	TBC1D2B	Intronic
chr15	77987275	77987775	2	CD4 TCM._.MSSA_DU19-01S0003492	90198	TBC1D2B	Intronic
chr15	77988665	77989165	2	CD4 TCM._.MSSA_DU19-01S0003509	88808	TBC1D2B	Intronic
chr15	77989740	77990240	3	CD16 Mono._.MSSA_DU19-01S0003492	87733	TBC1D2B	Intronic
chr15	77990452	77990952	22	CD4 TCM._.HI_control_AS11-18755	87021	TBC1D2B	Intronic
chr15	77991035	77991535	2	CD8 TEM._.MRSA_DU19-01S0004013	86438	TBC1D2B	Intronic
chr15	77992242	77992742	2	CD4 Naive._.MSSA_DU19-01S0003453	85231	TBC1D2B	Intronic
chr15	77993261	77993761	2	CD4 Naive._.MRSA_DU19-01S0003987	84212	TBC1D2B	Intronic
chr15	77993914	77994414	12	B naive._.ANTH_control_BWJ0023	83559	TBC1D2B	Intronic
chr15	78000033	78000533	26	CD4 Naive._.HI_control_AS17-00144	77440	TBC1D2B	Intronic
chr15	78000563	78001063	2	CD4 TCM._.ANTH_control_BMI0093	76910	TBC1D2B	Intronic
chr15	78004226	78004726	6	CD4 TCM._.MSSA_DU19-01S0003515	73247	TBC1D2B	Intronic
chr15	78018858	78019358	20	CD14 Mono._.HI_control_AS09-13278	58615	TBC1D2B	Intronic
chr15	78024907	78025407	2	CD16 Mono._.MSSA_DU19-01S0003482	52566	TBC1D2B	Intronic
chr15	78031701	78032201	3	CD4 TCM._.MSSA_DU19-01S0004017	45772	TBC1D2B	Intronic
chr15	78032573	78033073	17	CD16 Mono._.MSSA_DU19-01S0003482	44900	TBC1D2B	Intronic
chr15	78033853	78034353	26	CD4 TCM._.HI_control_AS09-13278	43620	TBC1D2B	Intronic
chr15	78034385	78034885	30	CD4 TCM._.HI_control_AS14-03700	43088	TBC1D2B	Intronic
chr15	78035369	78035869	20	CD8 TEM._.MRSA_DU19-01S0003978	42104	TBC1D2B	Intronic
chr15	78036979	78037479	2	CD8 TEM._.MRSA_DU19-01S0004015	40494	TBC1D2B	Intronic
chr15	78037664	78038164	11	CD4 TCM._.MRSA_DU19-01S0003542	39809	TBC1D2B	Intronic
chr15	78038341	78038841	5	CD4 TCM._.MSSA_DU19-01S0003464	39132	TBC1D2B	Intronic
chr15	78039316	78039816	2	MAIT._.MSSA_DU19-01S0003464	38157	TBC1D2B	Intronic
chr15	78039849	78040349	3	CD4 TCM._.MRSA_DU19-01S0004013	37624	TBC1D2B	Intronic
chr15	78040749	78041249	8	CD16 Mono._.MSSA_DU19-01S0003515	36724	TBC1D2B	Intronic
chr15	78044366	78044866	27	NK._.MSSA_DU19-01S0003515	33107	TBC1D2B	Intronic
chr15	78046953	78047453	30	CD8 TEM._.MRSA_DU19-01S0004013	30520	TBC1D2B	Intronic
chr15	78047571	78048071	31	CD8 TEM._.MSSA_DU19-01S0003527	29902	TBC1D2B	Intronic
chr15	78048258	78048758	12	CD8 TEM._.MSSA_DU19-01S0003527	29215	TBC1D2B	Intronic
chr15	78049002	78049502	3	NK._.MSSA_DU19-01S0003466	28471	TBC1D2B	Intronic
chr15	78049634	78050134	29	CD8 TEM._.MSSA_DU19-01S0003453	27839	TBC1D2B	Intronic
chr15	78050251	78050751	31	CD8 TEM._.MSSA_DU19-01S0003492	27222	TBC1D2B	Intronic
chr15	78050848	78051348	28	CD8 TEM._.MRSA_DU19-01S0004013	26625	TBC1D2B	Intronic
chr15	78051593	78052093	25	CD4 TCM._.MSSA_DU19-01S0003453	25880	TBC1D2B	Intronic
chr15	78052358	78052858	4	CD8 Naive._.MSSA_DU19-01S0003464	25115	TBC1D2B	Intronic
chr15	78054923	78055423	29	CD8 TEM._.MSSA_DU19-01S0003466	22550	TBC1D2B	Intronic
chr15	78055683	78056183	3	CD8 TEM._.MRSA_DU19-01S0004015	21790	TBC1D2B	Intronic
chr15	78056342	78056842	22	CD8 TEM._.MRSA_DU19-01S0003987	21131	TBC1D2B	Intronic
chr15	78056855	78057355	3	MAIT._.MSSA_DU19-01S0003453	20618	TBC1D2B	Intronic
chr15	78059009	78059509	17	CD14 Mono._.MRSA_DU19-01S0003989	18464	TBC1D2B	Intronic
chr15	78060249	78060749	3	CD4 TCM._.HI_control_AS17-00144	17224	TBC1D2B	Intronic
chr15	78061833	78062333	20	NK._.ANTH_control_BMI0101	15640	TBC1D2B	Intronic
chr15	78065354	78065854	28	CD14 Mono._.ANTH_control_BMI0094	12119	TBC1D2B	Intronic
chr15	78066016	78066516	3	MAIT._.MSSA_DU19-01S0003464	11457	TBC1D2B	Intronic
chr15	78066574	78067074	2	CD8 TEM._.MSSA_DU19-01S0003464	10899	TBC1D2B	Intronic
chr15	78068046	78068546	14	CD4 TCM._.MSSA_DU19-01S0003492	9427	TBC1D2B	Intronic
chr15	78068600	78069100	31	CD8 TEM._.HI_control_AS14-03700	8873	TBC1D2B	Intronic
chr15	78069362	78069862	3	MAIT._.MRSA_DU19-01S0003989	8111	TBC1D2B	Intronic
chr15	78069973	78070473	21	CD14 Mono._.MRSA_DU19-01S0003978	7500	TBC1D2B	Intronic
chr15	78071311	78071811	16	CD14 Mono._.MRSA_DU19-01S0003542	6162	TBC1D2B	Intronic
chr15	78072477	78072977	25	CD4 TCM._.HI_control_AS13-08590	4996	TBC1D2B	Intronic
chr15	78075461	78075961	8	CD8 TEM._.MRSA_DU19-01S0004015	2012	TBC1D2B	Intronic
chr15	78076128	78076628	4	NK._.ANTH_control_BMI0099	1345	TBC1D2B	Promoter
chr15	78076814	78077314	10	NK._.ANTH_control_BMI0101	659	TBC1D2B	Promoter
chr15	78077432	78077932	32	CD4 TCM._.MRSA_DU19-01S0003987	41	TBC1D2B	Promoter
chr15	78082351	78082851	31	CD14 Mono._.MSSA_DU19-01S0003462	4792	SH2D7	Intronic
chr15	78083650	78084150	6	CD16 Mono._.MSSA_DU19-01S0003453	6091	SH2D7	Intronic
chr15	78087805	78088305	29	CD14 Mono._.MRSA_DU19-01S0003994	10246	SH2D7	Intronic
chr15	78102927	78103427	2	CD4 TCM._.MSSA_DU19-01S0003492	25368	SH2D7	Intronic
chr15	78103678	78104178	29	CD8 TEM._.HI_control_AS14-03700	26119	SH2D7	Exonic
chr15	78104493	78104993	7	CD8 TEM._.MRSA_DU19-01S0003994	26754	IDH3A	Exonic
chr15	78105202	78105702	10	CD8 TEM._.MRSA_DU19-01S0004015	26045	IDH3A	Intronic
chr15	78105712	78106212	16	NK._.MRSA_DU19-01S0004013	25535	IDH3A	Intronic
chr15	78106298	78106798	15	NK._.MSSA_DU19-01S0003462	24949	IDH3A	Intronic
chr15	78107425	78107925	2	CD8 TEM._.MRSA_DU19-01S0004015	23822	IDH3A	Intronic
chr15	78108203	78108703	28	CD14 Mono._.MSSA_DU19-01S0003515	23044	IDH3A	Intronic
chr15	78108755	78109255	7	CD16 Mono._.ANTH_control_BMI0095	22492	IDH3A	Intronic
chr15	78110878	78111378	3	CD8 TEM._.MRSA_DU19-01S0003987	20369	IDH3A	Intronic
chr15	78113137	78113637	32	CD4 TCM._.MSSA_DU19-01S0003453	18110	IDH3A	Intronic
chr15	78113700	78114200	2	B memory._.Other	17547	IDH3A	Intronic
chr15	78128129	78128629	2	CD4 Naive._.MRSA_DU19-01S0003989	3118	IDH3A	Intronic
chr15	78128680	78129180	12	CD4 TCM._.MSSA_DU19-01S0003492	2567	IDH3A	Intronic
chr15	78129317	78129817	3	MAIT._.ANTH_control_BMI0101	1930	IDH3A	Promoter
chr15	78129862	78130362	11	CD8 TEM._.MRSA_DU19-01S0003987	1385	IDH3A	Promoter
chr15	78130449	78130949	7	CD8 TEM._.MRSA_DU19-01S0003987	798	IDH3A	Promoter
chr15	78131236	78131736	15	B naive._.MSSA_DU19-01S0003515	11	IDH3A	Promoter
chr15	78132241	78132741	2	CD4 Naive._.MRSA_DU19-01S0003994	946	CIB2	Promoter
chr15	78133494	78133994	2	NK._.MSSA_DU19-01S0003492	2199	CIB2	Intronic
chr15	78142372	78142872	2	NK._.MSSA_DU19-01S0003492	11077	CIB2	Intronic
chr15	78147308	78147808	2	NK._.MSSA_DU19-01S0003515	16013	CIB2	Intronic
chr15	78148536	78149036	8	CD4 Naive._.MRSA_DU19-01S0003987	17241	CIB2	Intronic
chr15	78149051	78149551	31	CD14 Mono._.MSSA_DU19-01S0003453	17756	CIB2	Intronic
chr15	78149800	78150300	10	CD16 Mono._.MSSA_DU19-01S0003464	18505	CIB2	Intronic
chr15	78150495	78150995	3	CD4 TCM._.MRSA_DU19-01S0004015	19200	CIB2	Intronic
chr15	78161967	78162467	18	CD4 Naive._.HI_control_AS17-00144	30672	CIB2	Exonic
chr15	78167421	78167921	11	B naive._.ANTH_control_BWJ0023	36126	CIB2	Exonic
chr15	78168556	78169056	2	cDC2._.ANTH_control_BMI0099	37261	CIB2	Exonic
chr15	78171279	78171779	16	B naive._.ANTH_control_BMI0095	39984	CIB2	Exonic
chr15	78173191	78173691	21	CD16 Mono._.MSSA_DU19-01S0003509	41896	CIB2	Intronic
chr15	78173787	78174287	2	B naive._.Other	42492	CIB2	Intronic
chr15	78174342	78174842	3	B memory._.ANTH_control_BWJ0023	43047	CIB2	Exonic
chr15	78177312	78177812	7	CD8 TEM._.MRSA_DU19-01S0003987	46017	CIB2	Intronic
chr15	78180864	78181364	2	B naive._.MSSA_DU19-01S0003507	49569	CIB2	Intronic
chr15	78190445	78190945	5	CD16 Mono._.MSSA_DU19-01S0003482	54992	ACSBG1	Intronic
chr15	78194004	78194504	3	CD4 TCM._.MRSA_DU19-01S0003987	51433	ACSBG1	Intronic
chr15	78195581	78196081	20	CD8 TEM._.MSSA_DU19-01S0003492	49856	ACSBG1	Intronic
chr15	78201429	78201929	2	CD8 TEM._.HI_control_AS13-08590	44008	ACSBG1	Intronic
chr15	78204755	78205255	2	NK._.MSSA_DU19-01S0003492	40682	ACSBG1	Intronic
chr15	78208907	78209407	4	CD4 Naive._.Other	36530	ACSBG1	Exonic
chr15	78211757	78212257	2	CD16 Mono._.MSSA_DU19-01S0003482	33680	ACSBG1	Intronic
chr15	78212372	78212872	2	CD16 Mono._.ANTH_control_BMI0101	33065	ACSBG1	Exonic
chr15	78213057	78213557	2	CD14 Mono._.HI_control_AS14-03700	32380	ACSBG1	Intronic
chr15	78223301	78223801	4	CD8 TEM._.MRSA_DU19-01S0003542	22136	ACSBG1	Intronic
chr15	78223977	78224477	9	CD8 TEM._.MRSA_DU19-01S0003989	21460	ACSBG1	Intronic
chr15	78233455	78233955	2	CD4 TCM._.HI_control_AS17-00144	11982	ACSBG1	Intronic
chr15	78240860	78241360	30	CD4 TCM._.ANTH_control_BWJ0023	4577	ACSBG1	Intronic
chr15	78242066	78242566	4	CD4 TCM._.MSSA_DU19-01S0004017	3371	ACSBG1	Intronic
chr15	78261312	78261812	2	CD8 TEM._.MRSA_DU19-01S0003987	2523	DNAJA4	Distal
chr15	78263151	78263651	3	CD4 TCM._.MRSA_DU19-01S0003992	684	DNAJA4	Promoter
chr15	78263911	78264411	10	CD4 TCM._.ANTH_control_BMI0094	74	DNAJA4	Promoter
chr15	78264600	78265100	7	B memory._.ANTH_control_BWJ0023	763	DNAJA4	Exonic
chr15	78265433	78265933	6	CD4 Naive._.ANTH_control_BMI0093	1596	DNAJA4	Exonic
chr15	78298532	78299032	2	CD4 TCM._.MSSA_DU19-01S0003453	1011	WDR61	Intronic
chr15	78299389	78299889	22	CD16 Mono._.MRSA_DU19-01S0003987	154	WDR61	Exonic
chr15	78300140	78300640	10	CD16 Mono._.MRSA_DU19-01S0003987	595	WDR61	Promoter
chr15	78301280	78301780	9	CD14 Mono._.MSSA_DU19-01S0003509	1735	WDR61	Promoter
chr15	78301798	78302298	11	CD14 Mono._.ANTH_control_BMI0094	2253	WDR61	Distal
chr15	78302423	78302923	13	CD14 Mono._.MSSA_DU19-01S0003462	2878	WDR61	Distal
chr15	78307902	78308402	17	CD16 Mono._.ANTH_control_BMI0095	8357	WDR61	Distal
chr15	78325450	78325950	2	CD16 Mono._.MSSA_DU19-01S0003464	14623	CRABP1	Distal
chr15	78327060	78327560	3	CD14 Mono._.MRSA_DU19-01S0003978	13013	CRABP1	Distal
chr15	78340076	78340576	2	CD8 TEM._.MRSA_DU19-01S0003992	1	CRABP1	Promoter
chr15	78353112	78353612	9	CD8 TEM._.ANTH_control_BWJ0023	13037	CRABP1	Distal
chr15	78360488	78360988	2	CD4 TCM._.MRSA_DU19-01S0003987	20413	CRABP1	Distal
chr15	78361257	78361757	4	cDC2._.ANTH_control_BMI0099	21182	CRABP1	Distal
chr15	78368572	78369072	2	CD16 Mono._.ANTH_control_BMI0094	28497	CRABP1	Distal
chr15	78374234	78374734	2	CD4 TCM._.ANTH_control_BMI0093	34159	CRABP1	Distal
chr15	78374974	78375474	4	cDC2._.Other	34899	CRABP1	Distal
chr15	78394470	78394970	2	B naive._.ANTH_control_BMI0094	42710	IREB2	Distal
chr15	78397273	78397773	3	NK_CD56bright._.ANTH_control_BWJ0023	39907	IREB2	Distal
chr15	78399000	78399500	20	CD14 Mono._.HI_control_AS17-00144	38180	IREB2	Distal
chr15	78404978	78405478	2	CD4 TCM._.HI_control_AS14-03700	32202	IREB2	Distal
chr15	78420191	78420691	8	CD16 Mono._.ANTH_control_BMI0101	16989	IREB2	Distal
chr15	78422790	78423290	27	CD4 TCM._.MSSA_DU19-01S0003453	14390	IREB2	Distal
chr15	78425526	78426026	8	CD14 Mono._.MSSA_DU19-01S0003453	11654	IREB2	Distal
chr15	78436716	78437216	3	CD4 Naive._.MRSA_DU19-01S0003992	464	IREB2	Promoter
chr15	78437308	78437808	10	CD4 Naive._.MSSA_DU19-01S0003453	126	IREB2	Exonic
chr15	78437813	78438313	31	CD8 TEM._.MSSA_DU19-01S0003462	631	IREB2	Intronic
chr15	78438383	78438883	17	NK._.ANTH_control_BMI0101	1201	IREB2	Exonic
chr15	78438890	78439390	2	NK_CD56bright._.ANTH_control_BWJ0023	1708	IREB2	Intronic
chr15	78441767	78442267	4	CD8 TEM._.HI_control_AS11-18755	4585	IREB2	Intronic
chr15	78453444	78453944	27	CD14 Mono._.MSSA_DU19-01S0003515	16262	IREB2	Intronic
chr15	78454980	78455480	26	CD14 Mono._.ANTH_control_BWJ0023	17798	IREB2	Intronic
chr15	78461427	78461927	8	CD4 Naive._.MSSA_DU19-01S0004017	24245	IREB2	Intronic
chr15	78461963	78462463	4	CD4 Naive._.HI_control_AS17-00144	24781	IREB2	Intronic
chr15	78482301	78482801	3	CD8 TEM._.ANTH_control_BMI0099	25012	HYKK	Intronic
chr15	78507262	78507762	29	CD14 Mono._.MSSA_DU19-01S0004017	51	HYKK	Promoter
chr15	78508035	78508535	2	B memory._.MSSA_DU19-01S0003466	720	HYKK	Intronic
chr15	78537810	78538310	3	CD4 TCM._.MSSA_DU19-01S0004017	2344	PSMA4	Distal
chr15	78538329	78538829	3	CD4 TCM._.ANTH_control_BWJ0023	1825	PSMA4	Promoter
chr15	78539879	78540379	18	NK._.MSSA_DU19-01S0003462	275	PSMA4	Promoter
chr15	78540449	78540949	32	CD4 TCM._.MSSA_DU19-01S0003453	293	PSMA4	Exonic
chr15	78541362	78541862	20	CD16 Mono._.MRSA_DU19-01S0004015	1206	PSMA4	Exonic
chr15	78564497	78564997	4	NK._.ANTH_control_BMI0099	772	CHRNA5	Promoter
chr15	78565208	78565708	28	CD14 Mono._.ANTH_control_BMI0093	61	CHRNA5	Promoter
chr15	78565828	78566328	13	CD4 TCM._.ANTH_control_BMI0093	557	CHRNA5	Intronic
chr15	78571848	78572348	2	Platelet._.MRSA_DU19-01S0004015	6577	CHRNA5	Intronic
chr15	78584574	78585074	2	CD4 Naive._.HI_control_AS17-00144	19303	CHRNA5	Intronic
chr15	78618344	78618844	20	CD14 Mono._.MRSA_DU19-01S0003989	2700	CHRNA3	Exonic
chr15	78620474	78620974	2	CD4 TCM._.MRSA_DU19-01S0003987	570	CHRNA3	Exonic
chr15	78630927	78631427	3	CD8 TEM._.HI_control_AS14-03700	9881	CHRNA3	Exonic
chr15	78638659	78639159	9	CD16 Mono._.ANTH_control_BWJ0023	17613	CHRNA3	Intronic
chr15	78641021	78641521	6	CD4 Naive._.ANTH_control_BMI0093	19975	CHRNA3	Intronic
chr15	78651220	78651720	2	NK._.HI_control_AS11-18755	30174	CHRNA3	Intronic
chr15	78664195	78664695	2	CD16 Mono._.MSSA_DU19-01S0003464	43149	CHRNA3	Intronic
chr15	78674048	78674548	2	CD4 TCM._.MRSA_DU19-01S0003987	45987	CHRNB4	Intronic
chr15	78678858	78679358	2	CD4 TCM._.ANTH_control_BMI0093	41177	CHRNB4	Intronic
chr15	78680640	78681140	16	CD16 Mono._.ANTH_control_BMI0094	39395	CHRNB4	Intronic
chr15	78681893	78682393	6	CD16 Mono._.ANTH_control_BMI0093	38142	CHRNB4	Intronic
chr15	78687462	78687962	2	CD4 Naive._.HI_control_AS17-00144	32573	CHRNB4	Intronic
chr15	78688141	78688641	2	CD4 Naive._.HI_control_AS17-00144	31894	CHRNB4	Intronic
chr15	78692486	78692986	2	CD8 TEM._.MRSA_DU19-01S0003987	27549	CHRNB4	Intronic
chr15	78695148	78695648	2	CD4 Naive._.MRSA_DU19-01S0003994	24887	CHRNB4	Intronic
chr15	78709305	78709805	25	CD14 Mono._.ANTH_control_BMI0093	10730	CHRNB4	Intronic
chr15	78715743	78716243	3	CD14 Mono._.MRSA_DU19-01S0003994	4292	CHRNB4	Intronic
chr15	78719750	78720250	16	CD14 Mono._.HI_control_AS09-13278	285	CHRNB4	Intronic
chr15	78726783	78727283	12	CD14 Mono._.MRSA_DU19-01S0003978	6746	CHRNB4	Distal
chr15	78738063	78738563	17	CD14 Mono._.ANTH_control_BMI0094	18026	CHRNB4	Distal
chr15	78740362	78740862	2	cDC2._.Other	20325	CHRNB4	Distal
chr15	78741657	78742157	2	CD8 TEM._.MSSA_DU19-01S0003466	21620	CHRNB4	Distal
chr15	78750931	78751431	31	CD4 TCM._.MSSA_DU19-01S0003453	30894	CHRNB4	Distal
chr15	78752067	78752567	2	CD16 Mono._.MRSA_DU19-01S0003978	32030	CHRNB4	Distal
chr15	78756134	78756634	6	CD4 TCM._.MRSA_DU19-01S0003987	36097	CHRNB4	Distal
chr15	78757036	78757536	16	B naive._.MRSA_DU19-01S0003989	36999	CHRNB4	Distal
chr15	78757632	78758132	2	B memory._.ANTH_control_BMI0099	37595	CHRNB4	Distal
chr15	78759189	78759689	2	NK._.MSSA_DU19-01S0004017	39152	CHRNB4	Exonic
chr15	78759907	78760407	6	B naive._.MRSA_DU19-01S0003542	39870	CHRNB4	Intronic
chr15	78761463	78761963	23	NK._.ANTH_control_BMI0101	41426	CHRNB4	Intronic
chr15	78764886	78765386	2	NK._.MRSA_DU19-01S0004011	44849	CHRNB4	Intronic
chr15	78774883	78775383	2	CD4 TCM._.MSSA_DU19-01S0003466	35353	MORF4L1	Intronic
chr15	78778274	78778774	2	CD4 Naive._.ANTH_control_BMI0093	31962	MORF4L1	Intronic
chr15	78789964	78790464	3	Platelet._.MRSA_DU19-01S0003542	20272	MORF4L1	Intronic
chr15	78794155	78794655	2	CD14 Mono._.MSSA_DU19-01S0003464	16081	MORF4L1	Intronic
chr15	78806254	78806754	2	B naive._.ANTH_control_BMI0094	3982	MORF4L1	Intronic
chr15	78808448	78808948	4	CD4 Naive._.Other	1788	MORF4L1	Promoter
chr15	78809890	78810390	2	B memory._.MSSA_DU19-01S0003515	346	MORF4L1	Promoter
chr15	78810515	78811015	6	NK._.MRSA_DU19-01S0004013	277	MORF4L1	Exonic
chr15	78811397	78811897	25	NK._.MSSA_DU19-01S0003462	215	ADAMTS7	Promoter
chr15	78823196	78823696	2	CD4 TCM._.MSSA_DU19-01S0003527	12014	ADAMTS7	Intronic
chr15	78830421	78830921	12	NK._.MSSA_DU19-01S0003509	19239	ADAMTS7	Intronic
chr15	78830931	78831431	15	NK._.ANTH_control_BMI0099	19749	ADAMTS7	Intronic
chr15	78840640	78841140	9	CD14 Mono._.MRSA_DU19-01S0003987	29458	ADAMTS7	Intronic
chr15	78860044	78860544	31	CD4 TCM._.HI_control_AS17-00144	48862	ADAMTS7	Intronic
chr15	78860619	78861119	3	CD8 Naive._.MSSA_DU19-01S0003466	49437	ADAMTS7	Intronic
chr15	78872055	78872555	6	CD16 Mono._.MSSA_DU19-01S0003453	60873	ADAMTS7	Intronic
chr15	78872600	78873100	31	CD8 TEM._.MSSA_DU19-01S0003482	61418	ADAMTS7	Exonic
chr15	78873405	78873905	32	CD4 TCM._.MSSA_DU19-01S0004017	62223	ADAMTS7	Intronic
chr15	78874214	78874714	27	CD4 TCM._.MSSA_DU19-01S0003453	63032	ADAMTS7	Intronic
chr15	78874795	78875295	6	CD8 TEM._.ANTH_control_BMI0101	63613	ADAMTS7	Intronic
chr15	78875434	78875934	6	CD8 TEM._.MRSA_DU19-01S0004015	64252	ADAMTS7	Intronic
chr15	78876252	78876752	2	CD4 TCM._.MSSA_DU19-01S0003509	65070	ADAMTS7	Exonic
chr15	78876889	78877389	3	NK._.MRSA_DU19-01S0004013	65707	ADAMTS7	Intronic
chr15	78878971	78879471	5	CD16 Mono._.MSSA_DU19-01S0003515	67789	ADAMTS7	Intronic
chr15	78879695	78880195	2	CD4 TCM._.MSSA_DU19-01S0003453	68513	ADAMTS7	Intronic
chr15	78884014	78884514	2	NK._.ANTH_control_BMI0101	65309	CTSH	Intronic
chr15	78899323	78899823	2	CD4 TCM._.ANTH_control_BWJ0023	50000	CTSH	Distal
chr15	78907356	78907856	8	CD4 TCM._.ANTH_control_BMI0093	41967	CTSH	Distal
chr15	78909119	78909619	2	CD16 Mono._.MRSA_DU19-01S0003987	40204	CTSH	Distal
chr15	78909751	78910251	16	CD16 Mono._.ANTH_control_BMI0095	39572	CTSH	Distal
chr15	78911052	78911552	13	CD16 Mono._.MRSA_DU19-01S0003978	38271	CTSH	Distal
chr15	78912310	78912810	3	CD16 Mono._.Other	37013	CTSH	Distal
chr15	78913873	78914373	4	CD4 TCM._.MSSA_DU19-01S0003492	35450	CTSH	Distal
chr15	78915216	78915716	31	CD14 Mono._.MSSA_DU19-01S0003515	34107	CTSH	Distal
chr15	78916960	78917460	27	CD14 Mono._.MRSA_DU19-01S0003989	32363	CTSH	Distal
chr15	78921927	78922427	4	CD16 Mono._.MSSA_DU19-01S0003515	27396	CTSH	Exonic
chr15	78923032	78923532	27	CD14 Mono._.ANTH_control_BMI0093	26291	CTSH	Intronic
chr15	78926148	78926648	2	CD4 TCM._.MRSA_DU19-01S0004015	23175	CTSH	Exonic
chr15	78926990	78927490	31	CD14 Mono._.MSSA_DU19-01S0004017	22333	CTSH	Exonic
chr15	78927894	78928394	2	CD4 TCM._.HI_control_AS11-18755	21429	CTSH	Intronic
chr15	78928661	78929161	3	CD4 TCM._.HI_control_AS09-13278	20662	CTSH	Intronic
chr15	78929774	78930274	2	CD14 Mono._.HI_control_AS14-03700	19549	CTSH	Intronic
chr15	78930854	78931354	7	CD4 TCM._.ANTH_control_BMI0099	18469	CTSH	Intronic
chr15	78932558	78933058	3	CD4 TCM._.HI_control_AS09-13278	16765	CTSH	Intronic
chr15	78933847	78934347	3	CD16 Mono._.MRSA_DU19-01S0003987	15476	CTSH	Intronic
chr15	78935922	78936422	2	CD14 Mono._.HI_control_AS14-03700	13401	CTSH	Intronic
chr15	78937378	78937878	23	CD14 Mono._.MRSA_DU19-01S0003992	11945	CTSH	Exonic
chr15	78938907	78939407	22	CD16 Mono._.MSSA_DU19-01S0003453	10416	CTSH	Exonic
chr15	78939748	78940248	7	CD4 TCM._.HI_control_AS09-13278	9575	CTSH	Intronic
chr15	78940263	78940763	2	B naive._.ANTH_control_BWJ0023	9060	CTSH	Intronic
chr15	78943688	78944188	9	CD4 TCM._.MSSA_DU19-01S0003466	5635	CTSH	Intronic
chr15	78944319	78944819	5	MAIT._.ANTH_control_BMI0101	5004	CTSH	Exonic
chr15	78944832	78945332	15	B naive._.ANTH_control_BMI0094	4491	CTSH	Exonic
chr15	78945338	78945838	12	B naive._.HI_control_AS09-13278	3985	CTSH	Intronic
chr15	78945996	78946496	3	CD4 TCM._.HI_control_AS09-13278	3327	CTSH	Intronic
chr15	78951088	78951588	3	CD8 TEM._.HI_control_AS09-13278	1763	CTSH	Promoter
chr15	78951962	78952462	3	CD4 TCM._.MSSA_DU19-01S0003515	2637	CTSH	Distal
chr15	78956638	78957138	2	B naive._.ANTH_control_BMI0094	7313	CTSH	Distal
chr15	78976928	78977428	21	CD16 Mono._.ANTH_control_BWJ0023	27603	CTSH	Intronic
chr15	78979657	78980157	10	CD4 TCM._.MSSA_DU19-01S0003509	30332	CTSH	Intronic
chr15	78980985	78981485	3	CD16 Mono._.ANTH_control_BMI0094	31660	CTSH	Intronic
chr15	78982635	78983135	3	CD14 Mono._.MSSA_DU19-01S0003509	33310	CTSH	Intronic
chr15	78988492	78988992	22	CD16 Mono._.MSSA_DU19-01S0003482	39167	CTSH	Intronic
chr15	78992818	78993318	5	NK._.ANTH_control_BMI0101	43493	CTSH	Intronic
chr15	78994044	78994544	6	CD16 Mono._.MSSA_DU19-01S0003482	44719	CTSH	Intronic
chr15	79002487	79002987	10	CD14 Mono._.HI_control_AS09-13278	53162	CTSH	Intronic
chr15	79004334	79004834	31	CD14 Mono._.MRSA_DU19-01S0003549	55009	CTSH	Intronic
chr15	79004915	79005415	2	CD16 Mono._.MSSA_DU19-01S0003492	55590	CTSH	Exonic
chr15	79007053	79007553	18	CD16 Mono._.ANTH_control_BWJ0023	57728	CTSH	Intronic
chr15	79009262	79009762	4	CD16 Mono._.ANTH_control_BMI0095	59937	CTSH	Intronic
chr15	79016315	79016815	2	CD8 TEM._.MRSA_DU19-01S0003987	66990	CTSH	Intronic
chr15	79017813	79018313	2	B naive._.Other	68488	CTSH	Intronic
chr15	79025157	79025657	6	B naive._.ANTH_control_BMI0094	65365	RASGRF1	Exonic
chr15	79028277	79028777	7	CD14 Mono._.MSSA_DU19-01S0003509	62245	RASGRF1	Intronic
chr15	79030085	79030585	2	CD4 TCM._.MSSA_DU19-01S0004017	60437	RASGRF1	Intronic
chr15	79032569	79033069	2	CD16 Mono._.ANTH_control_BMI0094	57953	RASGRF1	Intronic
chr15	79042208	79042708	2	CD4 TCM._.MRSA_DU19-01S0003987	48314	RASGRF1	Intronic
chr15	79047709	79048209	2	CD16 Mono._.MRSA_DU19-01S0003549	42813	RASGRF1	Intronic
chr15	79057096	79057596	2	CD4 TCM._.MRSA_DU19-01S0004011	33426	RASGRF1	Intronic
chr15	79065545	79066045	2	CD16 Mono._.ANTH_control_BMI0101	24977	RASGRF1	Intronic
chr15	79076521	79077021	2	NK._.MSSA_DU19-01S0003492	14001	RASGRF1	Intronic
chr15	79078738	79079238	6	B naive._.ANTH_control_BMI0094	11784	RASGRF1	Intronic
chr15	79081763	79082263	2	CD8 TEM._.MRSA_DU19-01S0003994	8759	RASGRF1	Intronic
chr15	79091508	79092008	2	B naive._.ANTH_control_BMI0094	984	RASGRF1	Promoter
chr15	79103877	79104377	2	CD16 Mono._.MSSA_DU19-01S0003464	13353	RASGRF1	Distal
chr15	79107152	79107652	27	CD14 Mono._.MRSA_DU19-01S0003994	16628	RASGRF1	Distal
chr15	79173483	79173983	2	CD8 TEM._.MSSA_DU19-01S0003453	36054	MIR184	Distal
chr15	79176390	79176890	2	CD8 TEM._.MSSA_DU19-01S0004017	33147	MIR184	Distal
chr15	79184333	79184833	3	B naive._.MSSA_DU19-01S0003464	25204	MIR184	Distal
chr15	79185105	79185605	2	CD4 TCM._.MSSA_DU19-01S0003507	24432	MIR184	Distal
chr15	79198353	79198853	2	CD4 Naive._.HI_control_AS11-18755	11184	MIR184	Intronic
chr15	79202746	79203246	2	B naive._.HI_control_AS11-18755	6791	MIR184	Intronic
chr15	79240634	79241134	2	CD14 Mono._.HI_control_AS14-03700	31095	MIR184	Intronic
chr15	79244621	79245121	2	CD4 TCM._.MSSA_DU19-01S0004017	35082	MIR184	Intronic
chr15	79245788	79246288	2	CD4 TCM._.MRSA_DU19-01S0003992	36249	MIR184	Intronic
chr15	79265866	79266366	2	CD4 TCM._.MSSA_DU19-01S0004017	17828	ANKRD34C-AS1	Intronic
chr15	79307625	79308125	2	CD16 Mono._.MRSA_DU19-01S0003549	3186	TMED3	Distal
chr15	79309449	79309949	2	CD4 Naive._.MSSA_DU19-01S0003492	1362	TMED3	Promoter
chr15	79310789	79311289	32	CD4 TCM._.HI_control_AS09-13278	22	TMED3	Promoter
chr15	79311734	79312234	4	CD14 Mono._.HI_control_AS09-13278	921	TMED3	Intronic
chr15	79338517	79339017	2	CD14 Mono._.MRSA_DU19-01S0003992	27704	TMED3	Intronic
chr15	79339980	79340480	7	CD14 Mono._.MSSA_DU19-01S0003509	29167	TMED3	Intronic
chr15	79348478	79348978	7	CD14 Mono._.ANTH_control_BMI0094	37665	TMED3	Intronic
chr15	79357582	79358082	7	CD14 Mono._.HI_control_AS17-00144	46769	TMED3	Intronic
chr15	79380984	79381484	10	CD4 Naive._.ANTH_control_BMI0093	51281	MINAR1	Intronic
chr15	79408110	79408610	6	CD14 Mono._.MSSA_DU19-01S0004017	24155	MINAR1	Intronic
chr15	79416787	79417287	2	B naive._.HI_control_AS11-18755	15478	MINAR1	Exonic
chr15	79424872	79425372	2	CD4 TCM._.MSSA_DU19-01S0004017	7393	MINAR1	Exonic
chr15	79431961	79432461	2	CD14 Mono._.MSSA_DU19-01S0003509	304	MINAR1	Promoter
chr15	79438968	79439468	2	CD16 Mono._.ANTH_control_BMI0095	6701	MINAR1	Intronic
chr15	79463030	79463530	2	MAIT._.MSSA_DU19-01S0003464	30763	MINAR1	Exonic
chr15	79533718	79534218	2	CD4 TCM._.MSSA_DU19-01S0003515	101451	MINAR1	Distal
chr15	79540495	79540995	3	CD14 Mono._.HI_control_AS09-13278	108228	MINAR1	Distal
chr15	79596001	79596501	20	CD14 Mono._.ANTH_control_BMI0094	163734	MINAR1	Distal
chr15	79630720	79631220	2	CD16 Mono._.MRSA_DU19-01S0003987	198453	MINAR1	Distal
chr15	79673730	79674230	4	CD14 Mono._.MSSA_DU19-01S0004017	223398	MTHFS	Distal
chr15	79737587	79738087	2	NK._.MSSA_DU19-01S0003462	159541	MTHFS	Distal
chr15	79769097	79769597	3	CD14 Mono._.MSSA_DU19-01S0003509	128031	MTHFS	Distal
chr15	79772076	79772576	2	B naive._.ANTH_control_BMI0093	125052	MTHFS	Distal
chr15	79779732	79780232	3	cDC2._.ANTH_control_BMI0099	117396	MTHFS	Distal
chr15	79798327	79798827	2	CD16 Mono._.ANTH_control_BWJ0023	98801	MTHFS	Distal
chr15	79813911	79814411	2	NK._.MSSA_DU19-01S0004017	83217	MTHFS	Distal
chr15	79834362	79834862	6	CD14 Mono._.HI_control_AS09-13278	62766	MTHFS	Distal
chr15	79853442	79853942	13	CD16 Mono._.MSSA_DU19-01S0003464	43686	MTHFS	Intronic
chr15	79872144	79872644	11	CD14 Mono._.MRSA_DU19-01S0003987	24984	MTHFS	Intronic
chr15	79872743	79873243	20	CD16 Mono._.MRSA_DU19-01S0003987	24385	MTHFS	Intronic
chr15	79896479	79896979	32	CD4 TCM._.HI_control_AS14-03700	649	MTHFS	Intronic
chr15	79897065	79897565	31	CD8 TEM._.MRSA_DU19-01S0004015	63	MTHFS	Promoter
chr15	79897802	79898302	11	CD14 Mono._.MRSA_DU19-01S0003992	672	MTHFS	Promoter
chr15	79898740	79899240	21	CD14 Mono._.MRSA_DU19-01S0003542	1610	MTHFS	Promoter
chr15	79900056	79900556	24	CD14 Mono._.MRSA_DU19-01S0003542	2926	MTHFS	Intronic
chr15	79901792	79902292	10	CD14 Mono._.MSSA_DU19-01S0004017	4662	MTHFS	Intronic
chr15	79904280	79904780	5	CD16 Mono._.MRSA_DU19-01S0003549	7150	MTHFS	Intronic
chr15	79905177	79905677	24	CD14 Mono._.MRSA_DU19-01S0003992	8047	MTHFS	Intronic
chr15	79909594	79910094	10	B naive._.ANTH_control_BWJ0023	12464	MTHFS	Intronic
chr15	79922910	79923410	31	CD8 TEM._.MSSA_DU19-01S0003509	388	ST20-AS1	Exonic
chr15	79923563	79924063	3	NK_CD56bright._.1	58	ST20-MTHFS	Promoter
chr15	79930475	79930975	19	CD14 Mono._.MRSA_DU19-01S0003989	6970	ST20-MTHFS	Distal
chr15	79932304	79932804	6	CD16 Mono._.ANTH_control_BMI0101	8799	ST20-MTHFS	Distal
chr15	79943747	79944247	2	CD16 Mono._.MSSA_DU19-01S0003453	20242	ST20-MTHFS	Distal
chr15	79948118	79948618	2	CD8 TEM._.MRSA_DU19-01S0003987	23077	BCL2A1	Distal
chr15	79950350	79950850	2	NK._.MSSA_DU19-01S0004017	20845	BCL2A1	Distal
chr15	79952276	79952776	19	CD16 Mono._.MRSA_DU19-01S0003987	18919	BCL2A1	Distal
chr15	79953559	79954059	16	CD16 Mono._.ANTH_control_BMI0095	17636	BCL2A1	Distal
chr15	79954085	79954585	19	CD16 Mono._.MSSA_DU19-01S0003453	17110	BCL2A1	Distal
chr15	79954601	79955101	18	CD16 Mono._.MRSA_DU19-01S0003542	16594	BCL2A1	Distal
chr15	79959187	79959687	2	CD14 Mono._.MRSA_DU19-01S0003994	12008	BCL2A1	Distal
chr15	79960446	79960946	19	CD14 Mono._.MRSA_DU19-01S0003542	10749	BCL2A1	Distal
chr15	79962159	79962659	28	CD14 Mono._.MSSA_DU19-01S0003515	9036	BCL2A1	Intronic
chr15	79964378	79964878	8	CD16 Mono._.MRSA_DU19-01S0003987	6817	BCL2A1	Intronic
chr15	79964911	79965411	6	CD16 Mono._.MSSA_DU19-01S0003482	6284	BCL2A1	Intronic
chr15	79965822	79966322	3	NK._.MSSA_DU19-01S0003492	5373	BCL2A1	Intronic
chr15	79967193	79967693	15	CD16 Mono._.MSSA_DU19-01S0003464	4002	BCL2A1	Intronic
chr15	79968131	79968631	21	CD16 Mono._.MSSA_DU19-01S0003492	3064	BCL2A1	Intronic
chr15	79969014	79969514	3	CD16 Mono._.ANTH_control_BWJ0023	2181	BCL2A1	Intronic
chr15	79970126	79970626	5	CD16 Mono._.ANTH_control_BMI0095	1069	BCL2A1	Intronic
chr15	79970926	79971426	22	CD16 Mono._.ANTH_control_BWJ0023	269	BCL2A1	Exonic
chr15	79972874	79973374	13	CD14 Mono._.MRSA_DU19-01S0003542	1677	BCL2A1	Promoter
chr15	79973527	79974027	20	CD14 Mono._.MRSA_DU19-01S0003987	2330	BCL2A1	Distal
chr15	79976184	79976684	2	CD8 TEM._.MSSA_DU19-01S0003507	4987	BCL2A1	Distal
chr15	79977356	79977856	30	CD14 Mono._.MRSA_DU19-01S0004015	6159	BCL2A1	Distal
chr15	79978263	79978763	13	CD16 Mono._.MSSA_DU19-01S0003527	7066	BCL2A1	Distal
chr15	79978888	79979388	22	CD16 Mono._.ANTH_control_BWJ0023	7691	BCL2A1	Distal
chr15	79981708	79982208	30	CD14 Mono._.MRSA_DU19-01S0003542	10511	BCL2A1	Distal
chr15	79982346	79982846	7	CD16 Mono._.MSSA_DU19-01S0003492	11149	BCL2A1	Distal
chr15	79986897	79987397	24	CD14 Mono._.MRSA_DU19-01S0003994	15700	BCL2A1	Distal
chr15	79989685	79990185	29	CD14 Mono._.MRSA_DU19-01S0003989	18488	BCL2A1	Distal
chr15	79990227	79990727	3	CD14 Mono._.MSSA_DU19-01S0003453	19030	BCL2A1	Distal
chr15	79993290	79993790	20	CD16 Mono._.MRSA_DU19-01S0003978	22093	BCL2A1	Distal
chr15	79994440	79994940	7	CD16 Mono._.ANTH_control_BWJ0023	23243	BCL2A1	Distal
chr15	80008653	80009153	5	B naive._.MSSA_DU19-01S0003515	37456	BCL2A1	Distal
chr15	80010002	80010502	22	CD16 Mono._.ANTH_control_BMI0095	38805	BCL2A1	Distal
chr15	80010988	80011488	12	CD14 Mono._.MSSA_DU19-01S0003462	39791	BCL2A1	Distal
chr15	80017649	80018149	13	B naive._.ANTH_control_BMI0095	41668	ZFAND6	Distal
chr15	80018427	80018927	2	B naive._.ANTH_control_BMI0094	40890	ZFAND6	Distal
chr15	80031680	80032180	3	B naive._.ANTH_control_BMI0095	27637	ZFAND6	Distal
chr15	80032379	80032879	2	B naive._.HI_control_AS11-18755	26938	ZFAND6	Distal
chr15	80033434	80033934	10	CD8 TEM._.MSSA_DU19-01S0004017	25883	ZFAND6	Distal
chr15	80043123	80043623	2	CD16 Mono._.ANTH_control_BMI0093	16194	ZFAND6	Distal
chr15	80054149	80054649	9	CD16 Mono._.ANTH_control_BMI0101	5168	ZFAND6	Distal
chr15	80055989	80056489	7	B naive._.ANTH_control_BMI0095	3328	ZFAND6	Distal
chr15	80058670	80059170	26	CD4 TCM._.HI_control_AS09-13278	647	ZFAND6	Promoter
chr15	80059309	80059809	31	CD14 Mono._.MSSA_DU19-01S0003509	8	ZFAND6	Promoter
chr15	80059938	80060438	25	CD4 Naive._.MRSA_DU19-01S0003987	619	ZFAND6	Exonic
chr15	80060610	80061110	12	CD4 TCM._.HI_control_AS09-13278	1291	ZFAND6	Intronic
chr15	80063221	80063721	7	B naive._.MSSA_DU19-01S0003515	3902	ZFAND6	Intronic
chr15	80066833	80067333	2	B naive._.ANTH_control_BMI0094	7514	ZFAND6	Intronic
chr15	80067398	80067898	2	CD16 Mono._.MSSA_DU19-01S0003482	8079	ZFAND6	Intronic
chr15	80072234	80072734	31	CD4 TCM._.MRSA_DU19-01S0003992	12915	ZFAND6	Intronic
chr15	80081349	80081849	22	CD16 Mono._.MRSA_DU19-01S0003987	22030	ZFAND6	Intronic
chr15	80090855	80091355	3	NK._.ANTH_control_BMI0095	31536	ZFAND6	Intronic
chr15	80099504	80100004	2	NK._.ANTH_control_BMI0101	40185	ZFAND6	Intronic
chr15	80123022	80123522	16	CD16 Mono._.ANTH_control_BMI0095	29217	FAH	Intronic
chr15	80136014	80136514	2	NK._.MRSA_DU19-01S0004013	16225	FAH	Intronic
chr15	80138997	80139497	2	Platelet._.MRSA_DU19-01S0004015	13242	FAH	Distal
chr15	80140870	80141370	10	CD14 Mono._.ANTH_control_BMI0093	11369	FAH	Distal
chr15	80150854	80151354	2	NK._.MRSA_DU19-01S0004015	1385	FAH	Promoter
chr15	80151495	80151995	5	CD4 Naive._.ANTH_control_BMI0093	744	FAH	Promoter
chr15	80152301	80152801	31	CD14 Mono._.MRSA_DU19-01S0003542	60	FAH	Promoter
chr15	80153245	80153745	21	NK._.MRSA_DU19-01S0004013	1004	FAH	Intronic
chr15	80154939	80155439	14	CD16 Mono._.MSSA_DU19-01S0003453	2698	FAH	Intronic
chr15	80155464	80155964	29	CD14 Mono._.MRSA_DU19-01S0003987	3223	FAH	Intronic
chr15	80159672	80160172	16	NK._.MRSA_DU19-01S0004013	7431	FAH	Intronic
chr15	80160569	80161069	31	CD14 Mono._.MRSA_DU19-01S0003978	8328	FAH	Intronic
chr15	80173255	80173755	18	CD14 Mono._.HI_control_AS09-13278	21014	FAH	Exonic
chr15	80175325	80175825	2	CD16 Mono._.ANTH_control_BMI0094	23084	FAH	Intronic
chr15	80177086	80177586	7	CD14 Mono._.MRSA_DU19-01S0003994	24845	FAH	Intronic
chr15	80211188	80211688	3	CD14 Mono._.MRSA_DU19-01S0003992	40774	CTXND1	Intronic
chr15	80234760	80235260	5	CD4 TCM._.HI_control_AS09-13278	17202	CTXND1	Intronic
chr15	80238894	80239394	2	CD16 Mono._.MRSA_DU19-01S0004015	13068	CTXND1	Intronic
chr15	80242012	80242512	2	CD14 Mono._.MSSA_DU19-01S0004017	9950	CTXND1	Intronic
chr15	80244027	80244527	2	CD16 Mono._.MSSA_DU19-01S0003482	7935	CTXND1	Intronic
chr15	80251722	80252222	2	CD4 Naive._.MSSA_DU19-01S0003507	240	CTXND1	Intronic
chr15	80266053	80266553	2	cDC2._.ANTH_control_BMI0099	14089	CTXND1	Intronic
chr15	80325137	80325637	5	CD14 Mono._.ANTH_control_BMI0095	16417	LINC00927	Intronic
chr15	80328388	80328888	4	cDC2._.ANTH_control_BMI0099	13166	LINC00927	Intronic
chr15	80333199	80333699	3	cDC2._.ANTH_control_BWJ0023	8355	LINC00927	Intronic
chr15	80342049	80342549	2	MAIT._.MSSA_DU19-01S0003464	493	LINC00927	Promoter
chr15	80357535	80358035	2	B naive._.MRSA_DU19-01S0003989	15979	LINC00927	Distal
chr15	80379014	80379514	2	CD16 Mono._.MSSA_DU19-01S0003464	25085	ARNT2	Distal
chr15	80431390	80431890	2	CD4 TCM._.MSSA_DU19-01S0003492	27289	ARNT2	Intronic
chr15	80435128	80435628	8	CD14 Mono._.HI_control_AS09-13278	31027	ARNT2	Intronic
chr15	80437409	80437909	2	CD14 Mono._.HI_control_AS11-18755	33308	ARNT2	Intronic
chr15	80442534	80443034	2	B naive._.HI_control_AS11-18755	38433	ARNT2	Intronic
chr15	80445421	80445921	2	CD4 Naive._.MSSA_DU19-01S0003509	41320	ARNT2	Intronic
chr15	80452661	80453161	2	NK._.ANTH_control_BMI0101	48560	ARNT2	Intronic
chr15	80455732	80456232	23	CD14 Mono._.MRSA_DU19-01S0003992	51631	ARNT2	Intronic
chr15	80461281	80461781	15	CD14 Mono._.ANTH_control_BWJ0023	57180	ARNT2	Intronic
chr15	80463299	80463799	2	CD16 Mono._.ANTH_control_BMI0101	59198	ARNT2	Intronic
chr15	80467650	80468150	2	NK._.MRSA_DU19-01S0004013	63549	ARNT2	Intronic
chr15	80473188	80473688	21	CD14 Mono._.MSSA_DU19-01S0003462	69087	ARNT2	Intronic
chr15	80473878	80474378	4	CD14 Mono._.MRSA_DU19-01S0003994	69777	ARNT2	Intronic
chr15	80474507	80475007	13	CD14 Mono._.MRSA_DU19-01S0003994	70406	ARNT2	Intronic
chr15	80480344	80480844	2	B naive._.HI_control_AS11-18755	76243	ARNT2	Intronic
chr15	80483141	80483641	2	CD16 Mono._.ANTH_control_BMI0095	79040	ARNT2	Intronic
chr15	80488988	80489488	24	CD14 Mono._.MRSA_DU19-01S0003994	73705	LOC101929586	Intronic
chr15	80489499	80489999	2	CD16 Mono._.MSSA_DU19-01S0003464	73194	LOC101929586	Intronic
chr15	80491251	80491751	18	CD14 Mono._.MRSA_DU19-01S0003989	71442	LOC101929586	Intronic
chr15	80494432	80494932	2	CD8 TEM._.MRSA_DU19-01S0004015	68261	LOC101929586	Intronic
chr15	80496705	80497205	2	NK._.MSSA_DU19-01S0003462	65988	LOC101929586	Intronic
chr15	80567577	80568077	4	CD14 Mono._.MSSA_DU19-01S0003509	4882	LOC101929586	Intronic
chr15	80577072	80577572	2	B naive._.MSSA_DU19-01S0003507	3780	MIR5572	Intronic
chr15	80579997	80580497	7	CD14 Mono._.MSSA_DU19-01S0003527	855	MIR5572	Promoter
chr15	80583469	80583969	2	CD4 TCM._.MRSA_DU19-01S0003987	2615	MIR5572	Intronic
chr15	80591431	80591931	2	CD4 Naive._.HI_control_AS17-00144	10577	MIR5572	Exonic
chr15	80596097	80596597	2	NK._.MRSA_DU19-01S0004011	15243	MIR5572	Exonic
chr15	80613889	80614389	2	CD8 TEM._.ANTH_control_BMI0095	33035	MIR5572	Distal
chr15	80618953	80619453	7	CD14 Mono._.MRSA_DU19-01S0003994	38099	MIR5572	Distal
chr15	80639434	80639934	2	CD14 Mono._.HI_control_AS09-13278	39999	ABHD17C	Distal
chr15	80640488	80640988	14	CD14 Mono._.MRSA_DU19-01S0003542	38945	ABHD17C	Distal
chr15	80643527	80644027	27	CD14 Mono._.MRSA_DU19-01S0003542	35906	ABHD17C	Distal
chr15	80645393	80645893	7	CD14 Mono._.MRSA_DU19-01S0003994	34040	ABHD17C	Distal
chr15	80661325	80661825	2	CD14 Mono._.HI_control_AS14-03700	18108	ABHD17C	Distal
chr15	80674194	80674694	4	cDC2._.ANTH_control_BWJ0023	5239	ABHD17C	Distal
chr15	80675214	80675714	2	CD4 Naive._.MRSA_DU19-01S0003987	4219	ABHD17C	Distal
chr15	80694202	80694702	11	CD8 TEM._.HI_control_AS17-00144	14767	ABHD17C	Intronic
chr15	80694996	80695496	24	NK._.MRSA_DU19-01S0004013	15561	ABHD17C	Intronic
chr15	80695561	80696061	11	CD14 Mono._.MSSA_DU19-01S0004017	16126	ABHD17C	Exonic
chr15	80696377	80696877	18	CD14 Mono._.MRSA_DU19-01S0003994	16942	ABHD17C	Intronic
chr15	80704685	80705185	7	CD14 Mono._.MRSA_DU19-01S0003987	25250	ABHD17C	Intronic
chr15	80711035	80711535	4	NK._.MSSA_DU19-01S0003509	31600	ABHD17C	Intronic
chr15	80721459	80721959	18	CD14 Mono._.MRSA_DU19-01S0003542	42024	ABHD17C	Intronic
chr15	80730832	80731332	6	CD14 Mono._.MRSA_DU19-01S0003992	48260	CEMIP	Intronic
chr15	80755293	80755793	2	NK._.ANTH_control_BMI0101	23799	CEMIP	Exonic
chr15	80755840	80756340	14	CD8 TEM._.ANTH_control_BMI0093	23252	CEMIP	Distal
chr15	80776377	80776877	25	CD14 Mono._.MRSA_DU19-01S0003992	2715	CEMIP	Distal
chr15	80777074	80777574	28	CD14 Mono._.MRSA_DU19-01S0003992	2018	CEMIP	Distal
chr15	80777763	80778263	4	CD14 Mono._.MRSA_DU19-01S0003542	1329	CEMIP	Promoter
chr15	80778886	80779386	24	CD14 Mono._.MSSA_DU19-01S0003509	206	CEMIP	Promoter
chr15	80779393	80779893	17	CD14 Mono._.MRSA_DU19-01S0003987	299	CEMIP	Intronic
chr15	80780550	80781050	12	CD14 Mono._.MRSA_DU19-01S0003542	1456	CEMIP	Intronic
chr15	80783622	80784122	2	NK._.ANTH_control_BMI0101	4528	CEMIP	Intronic
chr15	80788124	80788624	11	CD14 Mono._.MSSA_DU19-01S0004017	9030	CEMIP	Intronic
chr15	80789194	80789694	21	CD14 Mono._.MSSA_DU19-01S0003509	10100	CEMIP	Intronic
chr15	80789724	80790224	17	CD14 Mono._.MRSA_DU19-01S0003994	10630	CEMIP	Intronic
chr15	80803841	80804341	3	CD4 TCM._.ANTH_control_BWJ0023	24747	CEMIP	Intronic
chr15	80823052	80823552	4	B naive._.ANTH_control_BWJ0023	18770	MIR549A	Intronic
chr15	80823904	80824404	9	B naive._.ANTH_control_BMI0095	17918	MIR549A	Intronic
chr15	80839461	80839961	2	CD4 Naive._.MRSA_DU19-01S0003989	2361	MIR549A	Intronic
chr15	80849228	80849728	6	CD14 Mono._.HI_control_AS17-00144	7404	MIR549A	Intronic
chr15	80856334	80856834	2	CD4 Naive._.ANTH_control_BMI0099	14510	MIR549A	Intronic
chr15	80878239	80878739	13	CD14 Mono._.MRSA_DU19-01S0003989	36415	MIR549A	Intronic
chr15	80881413	80881913	2	CD4 Naive._.HI_control_AS17-00144	39589	MIR549A	Intronic
chr15	80890264	80890764	2	NK._.ANTH_control_BWJ0023	48440	MIR549A	Intronic
chr15	80892411	80892911	8	NK._.MSSA_DU19-01S0003453	50587	MIR549A	Intronic
chr15	80918932	80919432	2	NK._.HI_control_AS17-00144	70695	MESD	Intronic
chr15	80919661	80920161	5	NK._.HI_control_AS17-00144	69966	MESD	Intronic
chr15	80920376	80920876	15	NK._.ANTH_control_BMI0101	69251	MESD	Intronic
chr15	80926660	80927160	2	NK._.ANTH_control_BMI0101	62967	MESD	Intronic
chr15	80927922	80928422	2	NK._.HI_control_AS17-00144	61705	MESD	Intronic
chr15	80928719	80929219	2	CD4 TCM._.MRSA_DU19-01S0003987	60908	MESD	Intronic
chr15	80940272	80940772	3	CD14 Mono._.MRSA_DU19-01S0004013	49355	MESD	Intronic
chr15	80955789	80956289	28	CD14 Mono._.MRSA_DU19-01S0003994	33838	MESD	Intronic
chr15	80966678	80967178	2	CD4 TCM._.MSSA_DU19-01S0003527	22949	MESD	Intronic
chr15	80969965	80970465	15	CD14 Mono._.MRSA_DU19-01S0003992	19662	MESD	Intronic
chr15	80977470	80977970	21	CD16 Mono._.MSSA_DU19-01S0003509	12157	MESD	Exonic
chr15	80978185	80978685	2	B naive._.ANTH_control_BMI0093	11442	MESD	Exonic
chr15	80982125	80982625	8	CD16 Mono._.MSSA_DU19-01S0003453	7502	MESD	Intronic
chr15	80984813	80985313	22	CD16 Mono._.MSSA_DU19-01S0003482	4814	MESD	Intronic
chr15	80985471	80985971	2	CD16 Mono._.MRSA_DU19-01S0003542	4156	MESD	Intronic
chr15	80989068	80989568	11	CD16 Mono._.MRSA_DU19-01S0003987	559	MESD	Intronic
chr15	80989654	80990154	31	CD8 TEM._.MRSA_DU19-01S0004015	25	MESD	Promoter
chr15	80991418	80991918	14	CD16 Mono._.ANTH_control_BMI0101	1789	MESD	Promoter
chr15	80991938	80992438	14	CD16 Mono._.ANTH_control_BMI0101	2309	MESD	Distal
chr15	80996181	80996681	7	CD4 TCM._.MRSA_DU19-01S0004015	1041	MIR4514	Distal
chr15	80998201	80998701	7	B naive._.ANTH_control_BMI0094	977	MIR4514	Promoter
chr15	80999590	81000090	31	CD4 TCM._.HI_control_AS09-13278	1103	TLNRD1	Promoter
chr15	81000129	81000629	17	CD8 TEM._.MSSA_DU19-01S0003527	564	TLNRD1	Promoter
chr15	81000640	81001140	31	CD14 Mono._.MRSA_DU19-01S0003992	53	TLNRD1	Promoter
chr15	81001147	81001647	29	CD14 Mono._.MRSA_DU19-01S0003992	452	TLNRD1	Exonic
chr15	81001696	81002196	4	cDC2._.ANTH_control_BWJ0023	1001	TLNRD1	Exonic
chr15	81002222	81002722	12	CD4 TCM._.ANTH_control_BMI0094	1527	TLNRD1	Exonic
chr15	81002752	81003252	2	CD4 TCM._.MRSA_DU19-01S0003987	2057	TLNRD1	Exonic
chr15	81022790	81023290	3	CD14 Mono._.MSSA_DU19-01S0003462	16006	CFAP161	Intronic
chr15	81023435	81023935	31	CD14 Mono._.MSSA_DU19-01S0003462	16651	CFAP161	Intronic
chr15	81024464	81024964	21	CD16 Mono._.MSSA_DU19-01S0003453	17680	CFAP161	Intronic
chr15	81025418	81025918	2	CD16 Mono._.MRSA_DU19-01S0004015	18634	CFAP161	Intronic
chr15	81029511	81030011	19	CD14 Mono._.MRSA_DU19-01S0003542	22727	CFAP161	Intronic
chr15	81030364	81030864	23	CD14 Mono._.MRSA_DU19-01S0003994	23580	CFAP161	Intronic
chr15	81052023	81052523	10	CD16 Mono._.MSSA_DU19-01S0003464	45239	CFAP161	Intronic
chr15	81056232	81056732	7	CD14 Mono._.MSSA_DU19-01S0003462	49448	CFAP161	Intronic
chr15	81073306	81073806	3	CD14 Mono._.MSSA_DU19-01S0003462	66522	CFAP161	Intronic
chr15	81092202	81092702	7	CD14 Mono._.MSSA_DU19-01S0003509	85418	CFAP161	Intronic
chr15	81098906	81099406	17	CD14 Mono._.MRSA_DU19-01S0003987	83443	IL16	Intronic
chr15	81106411	81106911	12	CD16 Mono._.ANTH_control_BWJ0023	75938	IL16	Intronic
chr15	81107853	81108353	2	CD16 Mono._.MSSA_DU19-01S0003462	74496	IL16	Intronic
chr15	81115156	81115656	23	CD14 Mono._.MRSA_DU19-01S0003994	67193	IL16	Intronic
chr15	81117139	81117639	2	CD14 Mono._.MSSA_DU19-01S0003462	65210	IL16	Intronic
chr15	81133980	81134480	3	cDC2._.ANTH_control_BMI0099	48369	IL16	Intronic
chr15	81141400	81141900	3	cDC2._.Other	40949	IL16	Intronic
chr15	81155549	81156049	4	CD4 TCM._.MSSA_DU19-01S0003507	26800	IL16	Distal
chr15	81167138	81167638	2	CD14 Mono._.HI_control_AS09-13278	15211	IL16	Distal
chr15	81183093	81183593	16	CD14 Mono._.HI_control_AS17-00144	742	IL16	Intronic
chr15	81184071	81184571	3	cDC2._.Other	1720	IL16	Intronic
chr15	81187599	81188099	2	CD8 TEM._.MRSA_DU19-01S0003994	5248	IL16	Intronic
chr15	81194729	81195229	2	NK._.MSSA_DU19-01S0003515	12378	IL16	Intronic
chr15	81200768	81201268	2	CD16 Mono._.MSSA_DU19-01S0003482	18417	IL16	Intronic
chr15	81225022	81225522	2	cDC2._.Other	42671	IL16	Intronic
chr15	81263877	81264377	2	CD4 Naive._.HI_control_AS17-00144	60055	STARD5	Intronic
chr15	81265158	81265658	7	B naive._.ANTH_control_BMI0094	58774	STARD5	Intronic
chr15	81265773	81266273	20	CD16 Mono._.MSSA_DU19-01S0003453	58159	STARD5	Intronic
chr15	81266346	81266846	29	CD4 TCM._.MSSA_DU19-01S0004017	57586	STARD5	Intronic
chr15	81269176	81269676	4	cDC2._.ANTH_control_BMI0099	54756	STARD5	Intronic
chr15	81274964	81275464	29	CD14 Mono._.HI_control_AS09-13278	48968	STARD5	Intronic
chr15	81284370	81284870	20	CD14 Mono._.MRSA_DU19-01S0003989	39562	STARD5	Intronic
chr15	81286453	81286953	28	CD14 Mono._.MRSA_DU19-01S0003994	37479	STARD5	Intronic
chr15	81287041	81287541	3	MAIT._.MSSA_DU19-01S0003466	36891	STARD5	Intronic
chr15	81288588	81289088	11	B naive._.HI_control_AS11-18755	35344	STARD5	Intronic
chr15	81290972	81291472	2	CD4 TCM._.MSSA_DU19-01S0003453	32960	STARD5	Intronic
chr15	81291786	81292286	7	CD4 TCM._.MSSA_DU19-01S0003507	32146	STARD5	Exonic
chr15	81292456	81292956	16	B naive._.MSSA_DU19-01S0003515	31476	STARD5	Exonic
chr15	81293033	81293533	2	CD8 Naive._.Other	30899	STARD5	Intronic
chr15	81293716	81294216	16	B naive._.ANTH_control_BWJ0023	30216	STARD5	Intronic
chr15	81294404	81294904	17	CD16 Mono._.MSSA_DU19-01S0003453	29528	STARD5	Intronic
chr15	81295684	81296184	3	CD4 Naive._.HI_control_AS17-00144	28248	STARD5	Intronic
chr15	81296673	81297173	31	CD8 TEM._.HI_control_AS14-03700	27259	STARD5	Exonic
chr15	81297197	81297697	14	CD14 Mono._.MRSA_DU19-01S0003994	26735	STARD5	Intronic
chr15	81297755	81298255	29	CD14 Mono._.MSSA_DU19-01S0004017	26177	STARD5	Intronic
chr15	81298526	81299026	2	CD4 TCM._.ANTH_control_BMI0093	25406	STARD5	Intronic
chr15	81299119	81299619	9	CD14 Mono._.MSSA_DU19-01S0003509	24813	STARD5	Exonic
chr15	81299758	81300258	2	CD16 Mono._.MRSA_DU19-01S0003987	24174	STARD5	Exonic
chr15	81301310	81301810	11	CD16 Mono._.Other	22622	STARD5	Intronic
chr15	81301828	81302328	22	CD16 Mono._.MRSA_DU19-01S0003542	22104	STARD5	Intronic
chr15	81302802	81303302	27	CD14 Mono._.MRSA_DU19-01S0003987	21130	STARD5	Intronic
chr15	81303371	81303871	8	CD14 Mono._.MRSA_DU19-01S0003542	20561	STARD5	Exonic
chr15	81304230	81304730	30	CD14 Mono._.MRSA_DU19-01S0003992	19702	STARD5	Intronic
chr15	81304811	81305311	2	CD8 TEM._.MRSA_DU19-01S0004013	19121	STARD5	Intronic
chr15	81306147	81306647	2	CD8 TEM._.MRSA_DU19-01S0003987	17785	STARD5	Intronic
chr15	81311025	81311525	6	CD14 Mono._.MRSA_DU19-01S0003978	12907	STARD5	Exonic
chr15	81311638	81312138	31	CD14 Mono._.HI_control_AS09-13278	12294	STARD5	Exonic
chr15	81312281	81312781	6	B naive._.ANTH_control_BMI0099	11651	STARD5	Exonic
chr15	81313004	81313504	31	CD14 Mono._.MRSA_DU19-01S0003992	10928	STARD5	Exonic
chr15	81313574	81314074	4	CD14 Mono._.MRSA_DU19-01S0003542	10358	STARD5	Exonic
chr15	81314772	81315272	2	CD4 TCM._.HI_control_AS09-13278	9160	STARD5	Intronic
chr15	81315331	81315831	13	MAIT._.MSSA_DU19-01S0003453	8601	STARD5	Intronic
chr15	81315931	81316431	2	CD4 TCM._.MRSA_DU19-01S0003987	8001	STARD5	Intronic
chr15	81317210	81317710	2	B naive._.ANTH_control_BMI0099	6722	STARD5	Intronic
chr15	81318259	81318759	2	B naive._.MSSA_DU19-01S0003515	5673	STARD5	Intronic
chr15	81323508	81324008	11	CD4 TCM._.MRSA_DU19-01S0003987	424	STARD5	Promoter
chr15	81324059	81324559	31	CD14 Mono._.MSSA_DU19-01S0003515	67	TMC3-AS1	Promoter
chr15	81324664	81325164	2	MAIT._.MRSA_DU19-01S0004011	536	TMC3-AS1	Promoter
chr15	81325256	81325756	2	CD4 TCM._.ANTH_control_BMI0101	1128	TMC3-AS1	Promoter
chr15	81333722	81334222	3	NK._.MRSA_DU19-01S0004013	9594	TMC3-AS1	Intronic
chr15	81336539	81337039	2	NK._.ANTH_control_BMI0095	12411	TMC3-AS1	Intronic
chr15	81338243	81338743	22	CD14 Mono._.MRSA_DU19-01S0003994	14115	TMC3-AS1	Intronic
chr15	81346015	81346515	2	CD14 Mono._.HI_control_AS09-13278	21887	TMC3-AS1	Intronic
chr15	81400601	81401101	6	CD14 Mono._.ANTH_control_BMI0095	26637	TMC3	Distal
chr15	81410259	81410759	12	CD4 TCM._.ANTH_control_BWJ0023	36295	TMC3	Distal
chr15	81470788	81471288	2	CD16 Mono._.MSSA_DU19-01S0003453	96824	TMC3	Distal
chr15	81480524	81481024	10	CD16 Mono._.ANTH_control_BMI0094	106560	TMC3	Distal
chr15	81486201	81486701	2	CD4 TCM._.MSSA_DU19-01S0004017	112237	TMC3	Distal
chr15	81490938	81491438	2	CD16 Mono._.MRSA_DU19-01S0003987	116974	TMC3	Distal
chr15	81556049	81556549	2	CD4 TCM._.MSSA_DU19-01S0004017	182085	TMC3	Distal
chr15	81558977	81559477	2	CD4 TCM._.HI_control_AS09-13278	185013	TMC3	Distal
chr15	81565574	81566074	2	CD4 TCM._.MSSA_DU19-01S0004017	191610	TMC3	Distal
chr15	81772223	81772723	2	CD4 TCM._.MRSA_DU19-01S0003992	273667	MEX3B	Distal
chr15	81780332	81780832	2	cDC2._.Other	265558	MEX3B	Distal
chr15	81845430	81845930	2	cDC2._.ANTH_control_BMI0101	200460	MEX3B	Distal
chr15	81851230	81851730	2	NK._.ANTH_control_BWJ0023	194660	MEX3B	Distal
chr15	81866100	81866600	10	B naive._.ANTH_control_BMI0094	179790	MEX3B	Distal
chr15	81880362	81880862	2	CD8 TEM._.MRSA_DU19-01S0003987	165528	MEX3B	Distal
chr15	81914317	81914817	2	CD4 Naive._.MRSA_DU19-01S0003987	131573	MEX3B	Distal
chr15	81939551	81940051	10	CD14 Mono._.MSSA_DU19-01S0003509	106339	MEX3B	Distal
chr15	81942229	81942729	2	CD8 TEM._.MRSA_DU19-01S0003994	103661	MEX3B	Distal
chr15	81948088	81948588	10	CD14 Mono._.MSSA_DU19-01S0003453	97802	MEX3B	Distal
chr15	81948707	81949207	4	cDC2._.Other	97183	MEX3B	Distal
chr15	82012907	82013407	2	NK._.MSSA_DU19-01S0003464	32983	MEX3B	Distal
chr15	82018239	82018739	28	CD14 Mono._.MRSA_DU19-01S0003992	27651	MEX3B	Distal
chr15	82040287	82040787	2	CD8 TEM._.MRSA_DU19-01S0003987	5603	MEX3B	Distal
chr15	82043744	82044244	2	NK._.MSSA_DU19-01S0003492	2146	MEX3B	Exonic
chr15	82044254	82044754	22	CD14 Mono._.MRSA_DU19-01S0003992	1636	MEX3B	Exonic
chr15	82044771	82045271	26	CD14 Mono._.MSSA_DU19-01S0003492	1119	MEX3B	Intronic
chr15	82045273	82045773	27	CD14 Mono._.MRSA_DU19-01S0003992	617	MEX3B	Exonic
chr15	82045982	82046482	31	CD14 Mono._.MSSA_DU19-01S0003482	90	MEX3B	Promoter
chr15	82046825	82047325	31	CD14 Mono._.MRSA_DU19-01S0003992	933	MEX3B	Promoter
chr15	82047365	82047865	4	CD16 Mono._.ANTH_control_BMI0095	1473	MEX3B	Promoter
chr15	82047948	82048448	5	NK._.MSSA_DU19-01S0003462	2056	MEX3B	Distal
chr15	82054191	82054691	2	CD14 Mono._.HI_control_AS09-13278	8299	MEX3B	Distal
chr15	82060119	82060619	2	CD14 Mono._.HI_control_AS09-13278	14227	MEX3B	Distal
chr15	82060734	82061234	3	CD16 Mono._.MSSA_DU19-01S0003482	14842	MEX3B	Distal
chr15	82082164	82082664	2	CD14 Mono._.HI_control_AS09-13278	6179	LINC01583	Distal
chr15	82106968	82107468	3	CD14 Mono._.MRSA_DU19-01S0003992	18623	LINC01583	Distal
chr15	82108432	82108932	23	CD14 Mono._.HI_control_AS09-13278	20087	LINC01583	Distal
chr15	82109355	82109855	3	CD4 TCM._.HI_control_AS09-13278	21010	LINC01583	Distal
chr15	82109856	82110356	2	CD14 Mono._.HI_control_AS09-13278	21511	LINC01583	Distal
chr15	82112668	82113168	2	CD14 Mono._.HI_control_AS09-13278	24323	LINC01583	Distal
chr15	82113437	82113937	2	NK._.MRSA_DU19-01S0004013	25092	LINC01583	Distal
chr15	82114142	82114642	2	NK._.MSSA_DU19-01S0003482	25797	LINC01583	Distal
chr15	82125434	82125934	2	CD14 Mono._.HI_control_AS14-03700	37089	LINC01583	Distal
chr15	82130212	82130712	3	CD14 Mono._.MRSA_DU19-01S0003992	41867	LINC01583	Exonic
chr15	82132733	82133233	3	CD14 Mono._.MSSA_DU19-01S0004017	44388	LINC01583	Intronic
chr15	82139759	82140259	2	NK._.MSSA_DU19-01S0003492	51414	LINC01583	Intronic
chr15	82140585	82141085	2	CD14 Mono._.MRSA_DU19-01S0003994	52240	LINC01583	Intronic
chr15	82183683	82184183	2	CD14 Mono._.HI_control_AS11-18755	78829	EFL1	Intronic
chr15	82186970	82187470	23	CD14 Mono._.HI_control_AS09-13278	75542	EFL1	Intronic
chr15	82197919	82198419	22	CD14 Mono._.MRSA_DU19-01S0003992	64593	EFL1	Intronic
chr15	82209497	82209997	2	CD4 Naive._.MSSA_DU19-01S0003507	53015	EFL1	Intronic
chr15	82221445	82221945	4	B naive._.ANTH_control_BMI0095	41067	EFL1	Intronic
chr15	82243573	82244073	3	cDC2._.ANTH_control_BMI0099	18939	EFL1	Intronic
chr15	82260753	82261253	2	CD4 TCM._.HI_control_AS09-13278	1759	EFL1	Promoter
chr15	82261804	82262304	27	CD14 Mono._.HI_control_AS09-13278	708	EFL1	Promoter
chr15	82262541	82263041	31	CD14 Mono._.HI_control_AS09-13278	18	SAXO2	Promoter
chr15	82286282	82286782	7	CD4 TCM._.HI_control_AS14-03700	23721	SAXO2	Distal
chr15	82287037	82287537	24	CD4 TCM._.ANTH_control_BWJ0023	24476	SAXO2	Distal
chr15	82287559	82288059	7	CD4 TCM._.ANTH_control_BWJ0023	24998	SAXO2	Distal
chr15	82294116	82294616	2	CD4 TCM._.MRSA_DU19-01S0003987	31555	SAXO2	Distal
chr15	82298378	82298878	24	CD8 TEM._.HI_control_AS14-03700	35817	SAXO2	Distal
chr15	82305006	82305506	3	CD4 TCM._.MSSA_DU19-01S0003466	42445	SAXO2	Distal
chr15	82306751	82307251	2	CD8 TEM._.MSSA_DU19-01S0003527	42473	GOLGA6L10	Distal
chr15	82307434	82307934	2	CD8 TEM._.HI_control_AS14-03700	41790	GOLGA6L10	Distal
chr15	82315738	82316238	2	NK._.ANTH_control_BMI0101	33486	GOLGA6L10	Distal
chr15	82317188	82317688	2	CD14 Mono._.MRSA_DU19-01S0003992	32036	GOLGA6L10	Distal
chr15	82381440	82381940	7	B naive._.Other	32214	GOLGA6L10	Distal
chr15	82399319	82399819	6	B naive._.ANTH_control_BMI0099	19081	GOLGA6L9	Distal
chr15	82543093	82543593	4	CD16 Mono._.ANTH_control_BMI0095	2778	RPS17	Exonic
chr15	82548602	82549102	7	MAIT._.ANTH_control_BWJ0023	8287	RPS17	Intronic
chr15	82571584	82572084	2	CD4 TCM._.ANTH_control_BMI0101	31269	RPS17	Intronic
chr15	82646150	82646650	3	CD8 Naive._.Other	1369	CPEB1-AS1	Promoter
chr15	82646727	82647227	2	NK._.MSSA_DU19-01S0003492	792	CPEB1-AS1	Promoter
chr15	82647438	82647938	23	CD4 TCM._.MRSA_DU19-01S0003987	81	CPEB1-AS1	Promoter
chr15	82663084	82663584	4	CD4 TCM._.ANTH_control_BWJ0023	14472	CPEB1	Intronic
chr15	82665671	82666171	2	CD8 TEM._.ANTH_control_BMI0101	17059	CPEB1	Intronic
chr15	82677583	82678083	2	CD14 Mono._.HI_control_AS09-13278	28971	CPEB1	Intronic
chr15	82679455	82679955	2	CD8 TEM._.MRSA_DU19-01S0003987	30208	AP3B2	Intronic
chr15	82680236	82680736	30	CD4 Naive._.ANTH_control_BMI0099	29427	AP3B2	Exonic
chr15	82680822	82681322	3	CD4 Naive._.ANTH_control_BMI0093	28841	AP3B2	Intronic
chr15	82687711	82688211	2	CD16 Mono._.MSSA_DU19-01S0003464	21952	AP3B2	Exonic
chr15	82698473	82698973	2	NK._.HI_control_AS11-18755	11190	AP3B2	Intronic
chr15	82699839	82700339	2	NK._.ANTH_control_BMI0101	9824	AP3B2	Intronic
chr15	82708956	82709456	8	CD14 Mono._.MRSA_DU19-01S0003987	707	AP3B2	Intronic
chr15	82709655	82710155	31	CD14 Mono._.MSSA_DU19-01S0003462	8	AP3B2	Promoter
chr15	82710324	82710824	2	CD4 Naive._.ANTH_control_BMI0095	659	AP3B2	Promoter
chr15	82715001	82715501	2	CD8 TEM._.MSSA_DU19-01S0003482	1224	LOC338963	Promoter
chr15	82724517	82725017	10	CD14 Mono._.MRSA_DU19-01S0003994	10740	LOC338963	Distal
chr15	82749719	82750219	3	CD14 Mono._.ANTH_control_BMI0094	594	SNHG21	Promoter
chr15	82750255	82750755	31	CD14 Mono._.MRSA_DU19-01S0003992	58	SNHG21	Promoter
chr15	82751257	82751757	16	CD16 Mono._.MSSA_DU19-01S0003464	942	SNHG21	Promoter
chr15	82803316	82803816	2	CD4 TCM._.HI_control_AS17-00144	2503	FSD2	Intronic
chr15	82806000	82806500	11	B naive._.ANTH_control_BWJ0023	179	FSD2	Promoter
chr15	82808794	82809294	2	CD4 TCM._.ANTH_control_BWJ0023	583	WHAMM	Promoter
chr15	82809324	82809824	31	CD14 Mono._.HI_control_AS17-00144	53	WHAMM	Promoter
chr15	82809976	82810476	10	B naive._.ANTH_control_BMI0094	597	WHAMM	Exonic
chr15	82811049	82811549	32	CD4 TCM._.MRSA_DU19-01S0003992	1670	WHAMM	Intronic
chr15	82811825	82812325	2	CD8 TEM._.HI_control_AS13-08590	2446	WHAMM	Intronic
chr15	82828325	82828825	3	CD14 Mono._.HI_control_AS09-13278	18946	WHAMM	Intronic
chr15	82829102	82829602	2	CD16 Mono._.MSSA_DU19-01S0003462	19723	WHAMM	Intronic
chr15	82832797	82833297	28	CD14 Mono._.MRSA_DU19-01S0003992	23418	WHAMM	Intronic
chr15	82835252	82835752	2	CD4 Naive._.MRSA_DU19-01S0003987	25873	WHAMM	Exonic
chr15	82836552	82837052	2	NK._.MSSA_DU19-01S0003509	27173	WHAMM	Distal
chr15	82844691	82845191	16	B naive._.HI_control_AS11-18755	35312	WHAMM	Distal
chr15	82849564	82850064	29	CD14 Mono._.HI_control_AS09-13278	40185	WHAMM	Exonic
chr15	82850101	82850601	12	CD14 Mono._.HI_control_AS09-13278	40722	WHAMM	Intronic
chr15	82852955	82853455	3	CD16 Mono._.Other	43576	WHAMM	Intronic
chr15	82855643	82856143	3	CD14 Mono._.HI_control_AS09-13278	46264	WHAMM	Intronic
chr15	82857078	82857578	2	CD8 TEM._.MRSA_DU19-01S0003994	47699	WHAMM	Intronic
chr15	82870575	82871075	4	CD16 Mono._.MSSA_DU19-01S0003482	61196	WHAMM	Intronic
chr15	82871181	82871681	7	CD14 Mono._.MRSA_DU19-01S0003987	61802	WHAMM	Intronic
chr15	82872062	82872562	8	CD14 Mono._.HI_control_AS14-03700	62683	WHAMM	Intronic
chr15	82933439	82933939	2	CD16 Mono._.MRSA_DU19-01S0003542	52463	HOMER2	Intronic
chr15	82935305	82935805	2	CD4 TCM._.MRSA_DU19-01S0003987	50597	HOMER2	Intronic
chr15	82936928	82937428	8	CD14 Mono._.MRSA_DU19-01S0003994	48974	HOMER2	Intronic
chr15	82941781	82942281	2	CD14 Mono._.HI_control_AS09-13278	44121	HOMER2	Intronic
chr15	82944836	82945336	28	CD14 Mono._.MRSA_DU19-01S0003994	41066	HOMER2	Intronic
chr15	82950669	82951169	4	cDC2._.Other	35233	HOMER2	Intronic
chr15	82951636	82952136	23	CD14 Mono._.HI_control_AS09-13278	34266	HOMER2	Intronic
chr15	82952379	82952879	27	CD14 Mono._.MRSA_DU19-01S0003992	33523	HOMER2	Exonic
chr15	82961003	82961503	14	CD14 Mono._.MSSA_DU19-01S0003462	24899	HOMER2	Intronic
chr15	82968008	82968508	20	CD14 Mono._.MRSA_DU19-01S0003992	17894	HOMER2	Intronic
chr15	82972850	82973350	2	B naive._.HI_control_AS11-18755	13052	HOMER2	Intronic
chr15	82985951	82986451	31	CD14 Mono._.MRSA_DU19-01S0003542	5	RAMAC	Promoter
chr15	83000308	83000808	16	CD14 Mono._.MRSA_DU19-01S0003992	11082	C15orf40	Exonic
chr15	83010802	83011302	28	CD14 Mono._.HI_control_AS09-13278	588	C15orf40	Exonic
chr15	83011418	83011918	31	CD14 Mono._.HI_control_AS09-13278	26	C15orf40	Promoter
chr15	83012011	83012511	2	NK._.ANTH_control_BWJ0023	619	C15orf40	Promoter
chr15	83019155	83019655	2	B naive._.ANTH_control_BMI0095	7763	C15orf40	Intronic
chr15	83039729	83040229	2	NK._.HI_control_AS11-18755	27355	MIR4515	Intronic
chr15	83053015	83053515	6	CD14 Mono._.MRSA_DU19-01S0003989	14069	MIR4515	Intronic
chr15	83062590	83063090	28	CD14 Mono._.MRSA_DU19-01S0003987	4494	MIR4515	Intronic
chr15	83063499	83063999	10	CD14 Mono._.HI_control_AS17-00144	3585	MIR4515	Intronic
chr15	83064862	83065362	2	CD4 TCM._.HI_control_AS09-13278	2222	MIR4515	Intronic
chr15	83065976	83066476	2	MAIT._.ANTH_control_BMI0099	1108	MIR4515	Promoter
chr15	83066504	83067004	8	CD14 Mono._.MSSA_DU19-01S0004017	580	MIR4515	Promoter
chr15	83067040	83067540	22	CD16 Mono._.ANTH_control_BMI0094	44	MIR4515	Promoter
chr15	83069089	83069589	29	CD4 TCM._.HI_control_AS09-13278	1984	BTBD1	Promoter
chr15	83069862	83070362	2	NK._.MRSA_DU19-01S0004013	2757	BTBD1	Distal
chr15	83081248	83081748	3	CD8 TEM._.ANTH_control_BMI0093	14143	BTBD1	Distal
chr15	83092373	83092873	31	CD14 Mono._.MRSA_DU19-01S0003989	14783	TM6SF1	Distal
chr15	83100020	83100520	27	CD14 Mono._.MRSA_DU19-01S0003987	7136	TM6SF1	Distal
chr15	83105353	83105853	7	CD14 Mono._.MRSA_DU19-01S0003994	1803	TM6SF1	Promoter
chr15	83106793	83107293	3	B memory._.ANTH_control_BWJ0023	363	TM6SF1	Promoter
chr15	83107337	83107837	23	NK._.MRSA_DU19-01S0004013	179	TM6SF1	Exonic
chr15	83107858	83108358	8	CD16 Mono._.MSSA_DU19-01S0003482	700	TM6SF1	Intronic
chr15	83108535	83109035	31	CD14 Mono._.MSSA_DU19-01S0003509	1377	TM6SF1	Intronic
chr15	83109360	83109860	14	CD14 Mono._.MSSA_DU19-01S0003492	2202	TM6SF1	Intronic
chr15	83162916	83163416	9	CD4 Naive._.MSSA_DU19-01S0003462	44851	HDGFL3	Intronic
chr15	83164876	83165376	17	CD4 Naive._.MSSA_DU19-01S0003466	42891	HDGFL3	Intronic
chr15	83199251	83199751	10	NK._.MSSA_DU19-01S0003482	8516	HDGFL3	Intronic
chr15	83200187	83200687	2	CD4 TCM._.MRSA_DU19-01S0004015	7580	HDGFL3	Intronic
chr15	83206922	83207422	26	CD14 Mono._.MRSA_DU19-01S0003987	845	HDGFL3	Intronic
chr15	83207789	83208289	26	NK._.MSSA_DU19-01S0003492	20	HDGFL3	Promoter
chr15	83248342	83248842	16	CD14 Mono._.MRSA_DU19-01S0003994	36123	BNC1	Distal
chr15	83259392	83259892	2	CD4 Naive._.MSSA_DU19-01S0004017	25073	BNC1	Intronic
chr15	83283330	83283830	4	CD14 Mono._.MRSA_DU19-01S0003987	1135	BNC1	Intronic
chr15	83285725	83286225	2	CD16 Mono._.MSSA_DU19-01S0003464	1258	BNC1	Promoter
chr15	83291083	83291583	2	B memory._.ANTH_control_BMI0099	6616	BNC1	Distal
chr15	83359051	83359551	2	CD14 Mono._.HI_control_AS09-13278	74584	BNC1	Distal
chr15	83365293	83365793	18	CD14 Mono._.MRSA_DU19-01S0003992	80826	BNC1	Distal
chr15	83422486	83422986	2	NK._.MSSA_DU19-01S0003515	24491	SH3GL3	Distal
chr15	83427750	83428250	22	CD14 Mono._.MRSA_DU19-01S0003992	19227	SH3GL3	Distal
chr15	83435017	83435517	2	CD14 Mono._.MRSA_DU19-01S0003994	11960	SH3GL3	Distal
chr15	83436458	83436958	5	CD14 Mono._.MRSA_DU19-01S0003992	10519	SH3GL3	Distal
chr15	83438609	83439109	22	CD14 Mono._.ANTH_control_BMI0095	8368	SH3GL3	Distal
chr15	83445584	83446084	3	CD14 Mono._.MRSA_DU19-01S0003992	1393	SH3GL3	Promoter
chr15	83447070	83447570	30	CD14 Mono._.MRSA_DU19-01S0003992	91	SH3GL3	Promoter
chr15	83447836	83448336	2	CD14 Mono._.MSSA_DU19-01S0003466	857	SH3GL3	Intronic
chr15	83496739	83497239	2	CD4 Naive._.MRSA_DU19-01S0004013	49760	SH3GL3	Intronic
chr15	83500259	83500759	3	CD4 TCM._.HI_control_AS17-00144	53280	SH3GL3	Intronic
chr15	83504995	83505495	2	CD4 TCM._.HI_control_AS09-13278	58016	SH3GL3	Intronic
chr15	83507134	83507634	2	CD4 TCM._.HI_control_AS09-13278	60155	SH3GL3	Intronic
chr15	83523632	83524132	2	CD4 TCM._.ANTH_control_BMI0094	76653	SH3GL3	Intronic
chr15	83546055	83546555	2	CD4 Naive._.HI_control_AS17-00144	99076	SH3GL3	Intronic
chr15	83557448	83557948	2	B naive._.MSSA_DU19-01S0003507	96387	ADAMTSL3	Intronic
chr15	83559273	83559773	17	CD14 Mono._.MRSA_DU19-01S0003992	94562	ADAMTSL3	Intronic
chr15	83566273	83566773	2	CD16 Mono._.MSSA_DU19-01S0003482	87562	ADAMTSL3	Intronic
chr15	83575636	83576136	2	CD4 TCM._.HI_control_AS17-00144	78199	ADAMTSL3	Intronic
chr15	83582386	83582886	2	B naive._.MSSA_DU19-01S0003507	71449	ADAMTSL3	Intronic
chr15	83600612	83601112	2	CD4 TCM._.HI_control_AS09-13278	53223	ADAMTSL3	Intronic
chr15	83610302	83610802	2	CD14 Mono._.MRSA_DU19-01S0004013	43533	ADAMTSL3	Intronic
chr15	83611905	83612405	2	CD4 TCM._.MRSA_DU19-01S0003994	41930	ADAMTSL3	Intronic
chr15	83624721	83625221	2	CD4 TCM._.HI_control_AS14-03700	29114	ADAMTSL3	Distal
chr15	83639656	83640156	2	CD4 TCM._.HI_control_AS09-13278	14179	ADAMTSL3	Distal
chr15	83653076	83653576	2	CD4 TCM._.MSSA_DU19-01S0003492	759	ADAMTSL3	Promoter
chr15	83747121	83747621	11	CD14 Mono._.MRSA_DU19-01S0003994	93284	ADAMTSL3	Intronic
chr15	83845206	83845706	2	CD14 Mono._.MRSA_DU19-01S0003987	191369	ADAMTSL3	Intronic
chr15	83889816	83890316	2	CD8 TEM._.HI_control_AS17-00144	235979	ADAMTSL3	Intronic
chr15	83918874	83919374	7	NK._.HI_control_AS17-00144	250771	DNM1P41	Intronic
chr15	83919437	83919937	16	NK._.HI_control_AS11-18755	250208	DNM1P41	Intronic
chr15	83955883	83956383	4	cDC2._.ANTH_control_BMI0099	213762	DNM1P41	Intronic
chr15	84000487	84000987	2	CD8 TEM._.MRSA_DU19-01S0004015	169158	DNM1P41	Intronic
chr15	84079893	84080393	5	CD4 Naive._.ANTH_control_BMI0093	89752	DNM1P41	Distal
chr15	84099102	84099602	19	CD14 Mono._.HI_control_AS09-13278	70543	DNM1P41	Distal
chr15	84142770	84143270	31	CD14 Mono._.MRSA_DU19-01S0003992	26875	DNM1P41	Distal
chr15	84152375	84152875	2	CD4 Naive._.MRSA_DU19-01S0003987	17270	DNM1P41	Distal
chr15	84156037	84156537	2	NK._.MSSA_DU19-01S0003492	13608	DNM1P41	Distal
chr15	84158727	84159227	2	NK._.MSSA_DU19-01S0003492	10918	DNM1P41	Distal
chr15	84172456	84172956	10	CD8 TEM._.ANTH_control_BMI0095	215	UBE2Q2L	Intronic
chr15	84246236	84246736	2	CD4 Naive._.ANTH_control_BMI0093	73995	UBE2Q2L	Distal
chr15	84393527	84394027	2	CD14 Mono._.MRSA_DU19-01S0003987	28840	LOC103171574	Distal
chr15	84400039	84400539	2	CD8 TEM._.MRSA_DU19-01S0003987	22328	LOC103171574	Distal
chr15	84400638	84401138	2	CD8 TEM._.MRSA_DU19-01S0003987	21729	LOC103171574	Distal
chr15	84525455	84525955	2	MAIT._.ANTH_control_BMI0101	75280	ZSCAN2	Distal
chr15	84537139	84537639	2	CD4 Naive._.HI_control_AS17-00144	63596	ZSCAN2	Distal
chr15	84547639	84548139	2	CD4 TCM._.ANTH_control_BMI0095	53096	ZSCAN2	Distal
chr15	84559472	84559972	2	MAIT._.HI_control_AS11-18755	41263	ZSCAN2	Distal
chr15	84563453	84563953	7	CD4 TCM._.ANTH_control_BMI0094	37282	ZSCAN2	Distal
chr15	84570007	84570507	31	CD4 TCM._.MSSA_DU19-01S0003492	30728	ZSCAN2	Distal
chr15	84570692	84571192	31	CD4 TCM._.MRSA_DU19-01S0003987	30043	ZSCAN2	Distal
chr15	84571224	84571724	12	CD8 TEM._.MSSA_DU19-01S0003464	29511	ZSCAN2	Distal
chr15	84573216	84573716	2	NK._.MSSA_DU19-01S0003509	27519	ZSCAN2	Distal
chr15	84581672	84582172	2	CD4 TCM._.MRSA_DU19-01S0003992	19063	ZSCAN2	Distal
chr15	84582522	84583022	16	NK._.MRSA_DU19-01S0004015	18213	ZSCAN2	Distal
chr15	84587906	84588406	15	B naive._.MSSA_DU19-01S0003464	12829	ZSCAN2	Distal
chr15	84594974	84595474	5	CD16 Mono._.ANTH_control_BMI0101	5761	ZSCAN2	Distal
chr15	84595621	84596121	14	CD16 Mono._.ANTH_control_BMI0095	5114	ZSCAN2	Distal
chr15	84597308	84597808	2	CD14 Mono._.ANTH_control_BMI0094	3427	ZSCAN2	Distal
chr15	84598245	84598745	22	CD16 Mono._.ANTH_control_BMI0095	2490	ZSCAN2	Distal
chr15	84598953	84599453	6	NK._.MSSA_DU19-01S0003507	1782	ZSCAN2	Promoter
chr15	84600164	84600664	10	CD14 Mono._.HI_control_AS14-03700	571	ZSCAN2	Promoter
chr15	84600699	84601199	7	B memory._.MSSA_DU19-01S0003515	36	ZSCAN2	Promoter
chr15	84604757	84605257	2	NK._.HI_control_AS13-08590	4020	ZSCAN2	Intronic
chr15	84605920	84606420	2	Platelet._.MRSA_DU19-01S0004015	5183	ZSCAN2	Intronic
chr15	84616209	84616709	20	CD14 Mono._.ANTH_control_BMI0094	15472	ZSCAN2	Exonic
chr15	84631095	84631595	32	CD4 TCM._.ANTH_control_BWJ0023	22997	WDR73	Distal
chr15	84631952	84632452	3	CD8 TEM._.HI_control_AS14-03700	22140	WDR73	Distal
chr15	84633039	84633539	8	CD16 Mono._.MSSA_DU19-01S0003492	21053	WDR73	Distal
chr15	84633621	84634121	31	CD14 Mono._.MRSA_DU19-01S0003992	20471	WDR73	Distal
chr15	84634609	84635109	2	CD4 Naive._.HI_control_AS14-03700	19483	WDR73	Distal
chr15	84635664	84636164	9	CD4 Naive._.Other	18428	WDR73	Distal
chr15	84638100	84638600	4	CD4 Naive._.MSSA_DU19-01S0003507	15992	WDR73	Distal
chr15	84648505	84649005	7	CD14 Mono._.HI_control_AS09-13278	5587	WDR73	Intronic
chr15	84653567	84654067	19	CD14 Mono._.MRSA_DU19-01S0003978	525	WDR73	Exonic
chr15	84654075	84654575	22	CD16 Mono._.MSSA_DU19-01S0003453	17	WDR73	Promoter
chr15	84654642	84655142	32	CD4 TCM._.MRSA_DU19-01S0003987	548	WDR73	Promoter
chr15	84655646	84656146	3	CD4 TCM._.MRSA_DU19-01S0003987	1552	WDR73	Promoter
chr15	84657002	84657502	2	CD16 Mono._.ANTH_control_BMI0101	1310	NMB	Exonic
chr15	84657511	84658011	2	CD8 TEM._.MSSA_DU19-01S0003464	801	NMB	Intronic
chr15	84658056	84658556	31	CD8 TEM._.MSSA_DU19-01S0003462	256	NMB	Exonic
chr15	84658868	84659368	12	CD4 TCM._.MSSA_DU19-01S0004017	554	NMB	Promoter
chr15	84659649	84660149	2	CD8 Naive._.MSSA_DU19-01S0003466	1335	NMB	Promoter
chr15	84681752	84682252	30	CD4 TCM._.HI_control_AS14-03700	23438	NMB	Intronic
chr15	84684031	84684531	12	CD14 Mono._.MSSA_DU19-01S0003527	25717	NMB	Intronic
chr15	84685210	84685710	16	CD14 Mono._.MSSA_DU19-01S0003462	26896	NMB	Intronic
chr15	84686384	84686884	2	cDC2._.Other	28070	NMB	Intronic
chr15	84690295	84690795	7	B naive._.HI_control_AS09-13278	26170	SEC11A	Intronic
chr15	84697240	84697740	11	CD16 Mono._.ANTH_control_BMI0095	19225	SEC11A	Intronic
chr15	84699634	84700134	3	NK._.MSSA_DU19-01S0003462	16831	SEC11A	Intronic
chr15	84703158	84703658	3	CD16 Mono._.ANTH_control_BMI0101	13307	SEC11A	Intronic
chr15	84704653	84705153	2	CD16 Mono._.ANTH_control_BMI0101	11812	SEC11A	Intronic
chr15	84714866	84715366	3	CD16 Mono._.ANTH_control_BMI0101	1599	SEC11A	Intronic
chr15	84715566	84716066	26	CD4 TCM._.MRSA_DU19-01S0003542	899	SEC11A	Intronic
chr15	84716236	84716736	22	CD16 Mono._.ANTH_control_BMI0099	229	SEC11A	Exonic
chr15	84717067	84717567	9	CD16 Mono._.ANTH_control_BMI0095	600	SEC11A	Promoter
chr15	84719813	84720313	3	CD16 Mono._.MRSA_DU19-01S0003987	3346	SEC11A	Distal
chr15	84720924	84721424	22	CD16 Mono._.ANTH_control_BMI0101	4457	SEC11A	Distal
chr15	84722035	84722535	2	CD16 Mono._.MSSA_DU19-01S0003464	5568	SEC11A	Distal
chr15	84724358	84724858	3	CD16 Mono._.ANTH_control_BMI0101	7891	SEC11A	Distal
chr15	84724869	84725369	22	CD16 Mono._.ANTH_control_BMI0095	8402	SEC11A	Distal
chr15	84725693	84726193	3	CD16 Mono._.ANTH_control_BMI0101	9226	SEC11A	Distal
chr15	84734042	84734542	17	CD14 Mono._.MRSA_DU19-01S0003989	14342	ZNF592	Distal
chr15	84734771	84735271	20	CD16 Mono._.MSSA_DU19-01S0003464	13613	ZNF592	Distal
chr15	84735497	84735997	21	CD16 Mono._.MSSA_DU19-01S0003453	12887	ZNF592	Distal
chr15	84736319	84736819	30	CD8 TEM._.MRSA_DU19-01S0004015	12065	ZNF592	Distal
chr15	84737580	84738080	3	CD16 Mono._.MRSA_DU19-01S0003987	10804	ZNF592	Distal
chr15	84738166	84738666	14	CD16 Mono._.ANTH_control_BWJ0023	10218	ZNF592	Distal
chr15	84746532	84747032	3	CD4 TCM._.MSSA_DU19-01S0004017	1852	ZNF592	Promoter
chr15	84747256	84747756	22	CD4 TCM._.MRSA_DU19-01S0003987	1128	ZNF592	Promoter
chr15	84747823	84748323	13	B naive._.HI_control_AS11-18755	561	ZNF592	Promoter
chr15	84748346	84748846	16	B naive._.ANTH_control_BMI0094	38	ZNF592	Promoter
chr15	84748849	84749349	5	CD8 TEM._.MRSA_DU19-01S0003987	463	ZNF592	Intronic
chr15	84749478	84749978	25	NK._.MSSA_DU19-01S0003462	1092	ZNF592	Intronic
chr15	84750560	84751060	14	B naive._.MSSA_DU19-01S0003507	2174	ZNF592	Intronic
chr15	84755844	84756344	2	CD8 TEM._.HI_control_AS09-13278	7458	ZNF592	Intronic
chr15	84758919	84759419	2	B naive._.MSSA_DU19-01S0003464	10533	ZNF592	Intronic
chr15	84761469	84761969	7	B naive._.MRSA_DU19-01S0003542	13083	ZNF592	Intronic
chr15	84771973	84772473	3	CD14 Mono._.MSSA_DU19-01S0003462	23587	ZNF592	Intronic
chr15	84773654	84774154	14	CD14 Mono._.HI_control_AS17-00144	25268	ZNF592	Intronic
chr15	84785717	84786217	17	NK._.ANTH_control_BWJ0023	30712	ALPK3	Intronic
chr15	84797937	84798437	2	CD16 Mono._.ANTH_control_BMI0095	18492	ALPK3	Intronic
chr15	84803973	84804473	2	CD16 Mono._.MSSA_DU19-01S0003464	12456	ALPK3	Exonic
chr15	84810974	84811474	2	CD16 Mono._.ANTH_control_BMI0101	5455	ALPK3	Distal
chr15	84811780	84812280	3	CD16 Mono._.MRSA_DU19-01S0003549	4649	ALPK3	Distal
chr15	84814813	84815313	4	cDC2._.ANTH_control_BMI0099	1616	ALPK3	Promoter
chr15	84817020	84817520	4	NK._.MRSA_DU19-01S0004013	589	ALPK3	Exonic
chr15	84817530	84818030	4	NK._.ANTH_control_BMI0095	1099	ALPK3	Intronic
chr15	84818471	84818971	2	CD4 TCM._.MRSA_DU19-01S0003987	2040	ALPK3	Intronic
chr15	84822995	84823495	2	MAIT._.MSSA_DU19-01S0003466	6564	ALPK3	Intronic
chr15	84845512	84846012	9	CD4 TCM._.HI_control_AS09-13278	29081	ALPK3	Intronic
chr15	84857568	84858068	2	CD4 TCM._.MSSA_DU19-01S0003507	26835	SLC28A1	Exonic
chr15	84859271	84859771	2	B naive._.HI_control_AS11-18755	25132	SLC28A1	Intronic
chr15	84860116	84860616	2	CD4 Naive._.MSSA_DU19-01S0003466	24287	SLC28A1	Intronic
chr15	84869563	84870063	2	CD16 Mono._.MSSA_DU19-01S0003464	14840	SLC28A1	Exonic
chr15	84878471	84878971	12	CD4 Naive._.ANTH_control_BMI0093	5932	SLC28A1	Distal
chr15	84879684	84880184	2	CD4 TCM._.MRSA_DU19-01S0003987	4719	SLC28A1	Distal
chr15	84889932	84890432	3	CD16 Mono._.ANTH_control_BWJ0023	5527	SLC28A1	Intronic
chr15	84894211	84894711	2	CD4 Naive._.MRSA_DU19-01S0003992	9806	SLC28A1	Intronic
chr15	84904234	84904734	2	CD8 TEM._.MRSA_DU19-01S0003992	19829	SLC28A1	Intronic
chr15	84908756	84909256	2	CD8 TEM._.MRSA_DU19-01S0003987	24351	SLC28A1	Intronic
chr15	84914962	84915462	4	cDC2._.ANTH_control_BMI0099	30557	SLC28A1	Intronic
chr15	84915510	84916010	3	NK._.MSSA_DU19-01S0003509	31105	SLC28A1	Intronic
chr15	84928126	84928626	29	CD4 TCM._.MRSA_DU19-01S0003987	43721	SLC28A1	Intronic
chr15	84929851	84930351	2	MAIT._.MSSA_DU19-01S0003527	45446	SLC28A1	Intronic
chr15	84955267	84955767	18	CD14 Mono._.HI_control_AS14-03700	24922	PDE8A	Distal
chr15	84967250	84967750	2	CD14 Mono._.MRSA_DU19-01S0003987	12939	PDE8A	Distal
chr15	84980179	84980679	25	NK._.ANTH_control_BMI0101	10	PDE8A	Promoter
chr15	84980708	84981208	27	NK._.MSSA_DU19-01S0003492	517	PDE8A	Intronic
chr15	84981736	84982236	31	CD4 TCM._.MSSA_DU19-01S0003453	1545	PDE8A	Exonic
chr15	84982400	84982900	27	CD4 TCM._.HI_control_AS14-03700	2209	PDE8A	Intronic
chr15	84983240	84983740	4	CD16 Mono._.MRSA_DU19-01S0003987	3049	PDE8A	Intronic
chr15	84988185	84988685	25	CD4 TCM._.HI_control_AS09-13278	7994	PDE8A	Intronic
chr15	84988863	84989363	7	CD4 TCM._.MRSA_DU19-01S0003992	8672	PDE8A	Intronic
chr15	84990963	84991463	4	CD16 Mono._.ANTH_control_BMI0099	10772	PDE8A	Intronic
chr15	84992499	84992999	9	MAIT._.MSSA_DU19-01S0003466	12308	PDE8A	Intronic
chr15	85002519	85003019	2	CD14 Mono._.MRSA_DU19-01S0003542	22328	PDE8A	Intronic
chr15	85003861	85004361	22	CD16 Mono._.MRSA_DU19-01S0003987	23670	PDE8A	Intronic
chr15	85004459	85004959	20	CD16 Mono._.ANTH_control_BMI0101	24268	PDE8A	Intronic
chr15	85005697	85006197	11	CD16 Mono._.MRSA_DU19-01S0003549	25506	PDE8A	Intronic
chr15	85008726	85009226	17	CD16 Mono._.MRSA_DU19-01S0003987	28535	PDE8A	Intronic
chr15	85010642	85011142	12	CD16 Mono._.MSSA_DU19-01S0003453	30451	PDE8A	Intronic
chr15	85014694	85015194	4	B naive._.ANTH_control_BMI0095	34503	PDE8A	Intronic
chr15	85024585	85025085	10	MAIT._.MSSA_DU19-01S0003466	44394	PDE8A	Intronic
chr15	85030154	85030654	9	MAIT._.MSSA_DU19-01S0003527	49963	PDE8A	Intronic
chr15	85031051	85031551	2	MAIT._.MSSA_DU19-01S0003466	50860	PDE8A	Intronic
chr15	85031837	85032337	5	CD4 TCM._.HI_control_AS14-03700	51646	PDE8A	Intronic
chr15	85035985	85036485	5	CD16 Mono._.MRSA_DU19-01S0003987	55794	PDE8A	Intronic
chr15	85036653	85037153	20	CD16 Mono._.ANTH_control_BMI0099	56462	PDE8A	Intronic
chr15	85037611	85038111	13	CD16 Mono._.ANTH_control_BMI0101	57420	PDE8A	Intronic
chr15	85044215	85044715	16	CD4 TCM._.ANTH_control_BMI0095	64024	PDE8A	Intronic
chr15	85047162	85047662	5	MAIT._.MSSA_DU19-01S0003466	66971	PDE8A	Intronic
chr15	85049753	85050253	2	CD4 TCM._.MRSA_DU19-01S0003992	69562	PDE8A	Intronic
chr15	85071407	85071907	2	NK._.MSSA_DU19-01S0003515	91216	PDE8A	Intronic
chr15	85100484	85100984	4	CD8 Naive._.MSSA_DU19-01S0003466	120293	PDE8A	Intronic
chr15	85102379	85102879	2	CD4 Naive._.HI_control_AS11-18755	122188	PDE8A	Intronic
chr15	85103233	85103733	2	CD16 Mono._.ANTH_control_BMI0095	123042	PDE8A	Intronic
chr15	85108287	85108787	2	CD8 TEM._.MRSA_DU19-01S0003994	128096	PDE8A	Intronic
chr15	85121538	85122038	2	CD8 TEM._.MRSA_DU19-01S0004015	141347	PDE8A	Intronic
chr15	85137798	85138298	2	CD8 TEM._.MRSA_DU19-01S0003987	157607	PDE8A	Exonic
chr15	85149330	85149830	5	CD4 Naive._.MSSA_DU19-01S0003492	169139	PDE8A	Distal
chr15	85168561	85169061	26	CD4 TCM._.ANTH_control_BWJ0023	188370	PDE8A	Distal
chr15	85174078	85174578	2	CD4 Naive._.MSSA_DU19-01S0003492	193887	PDE8A	Distal
chr15	85234728	85235228	3	CD8 TEM._.MSSA_DU19-01S0003509	145592	AKAP13	Distal
chr15	85255926	85256426	2	CD4 TCM._.MSSA_DU19-01S0003464	124394	AKAP13	Distal
chr15	85257658	85258158	7	B naive._.ANTH_control_BMI0093	122662	AKAP13	Distal
chr15	85284460	85284960	5	B naive._.ANTH_control_BMI0094	95860	AKAP13	Distal
chr15	85289644	85290144	5	B naive._.ANTH_control_BMI0094	90676	AKAP13	Distal
chr15	85296549	85297049	13	B naive._.ANTH_control_BMI0094	83771	AKAP13	Distal
chr15	85312337	85312837	16	B naive._.ANTH_control_BMI0095	67983	AKAP13	Distal
chr15	85316260	85316760	28	CD4 TCM._.ANTH_control_BMI0101	64060	AKAP13	Distal
chr15	85318215	85318715	4	B memory._.ANTH_control_BWJ0023	62105	AKAP13	Distal
chr15	85324836	85325336	2	B naive._.MRSA_DU19-01S0003989	55484	AKAP13	Distal
chr15	85325395	85325895	4	B naive._.ANTH_control_BMI0095	54925	AKAP13	Distal
chr15	85329555	85330055	16	B naive._.MSSA_DU19-01S0003507	50765	AKAP13	Distal
chr15	85330075	85330575	12	B naive._.ANTH_control_BMI0094	50245	AKAP13	Distal
chr15	85330898	85331398	32	CD4 TCM._.MRSA_DU19-01S0003987	49422	AKAP13	Distal
chr15	85331568	85332068	10	B naive._.ANTH_control_BMI0099	48752	AKAP13	Distal
chr15	85346615	85347115	2	MAIT._.MSSA_DU19-01S0003527	33705	AKAP13	Distal
chr15	85347943	85348443	3	NK_CD56bright._.ANTH_control_BWJ0023	32377	AKAP13	Distal
chr15	85356164	85356664	3	CD16 Mono._.ANTH_control_BMI0095	24156	AKAP13	Distal
chr15	85357859	85358359	27	CD14 Mono._.MSSA_DU19-01S0003462	22461	AKAP13	Distal
chr15	85361403	85361903	2	cDC2._.ANTH_control_BMI0099	18917	AKAP13	Distal
chr15	85367643	85368143	2	CD4 TCM._.HI_control_AS11-18755	12677	AKAP13	Distal
chr15	85379033	85379533	13	CD4 TCM._.MRSA_DU19-01S0003978	1287	AKAP13	Promoter
chr15	85379681	85380181	29	CD4 TCM._.MRSA_DU19-01S0003987	639	AKAP13	Promoter
chr15	85380209	85380709	32	CD4 TCM._.MRSA_DU19-01S0003987	111	AKAP13	Promoter
chr15	85380989	85381489	30	CD8 TEM._.MRSA_DU19-01S0003987	642	MIR7706	Intronic
chr15	85381494	85381994	4	CD8 TEM._.MRSA_DU19-01S0003987	1147	MIR7706	Exonic
chr15	85383688	85384188	6	CD8 TEM._.HI_control_AS09-13278	3341	MIR7706	Intronic
chr15	85387867	85388367	12	B naive._.ANTH_control_BMI0094	7520	MIR7706	Intronic
chr15	85401055	85401555	6	B naive._.Other	20708	MIR7706	Intronic
chr15	85404006	85404506	3	CD14 Mono._.HI_control_AS09-13278	23659	MIR7706	Intronic
chr15	85404929	85405429	2	CD4 TCM._.MSSA_DU19-01S0004017	24582	MIR7706	Intronic
chr15	85406666	85407166	3	CD4 TCM._.MSSA_DU19-01S0003466	26319	MIR7706	Intronic
chr15	85407387	85407887	13	B naive._.MSSA_DU19-01S0003464	27040	MIR7706	Intronic
chr15	85408299	85408799	21	CD16 Mono._.MSSA_DU19-01S0003507	27952	MIR7706	Intronic
chr15	85412172	85412672	3	CD16 Mono._.MRSA_DU19-01S0003978	31825	MIR7706	Intronic
chr15	85413429	85413929	30	CD14 Mono._.MRSA_DU19-01S0003978	33082	MIR7706	Intronic
chr15	85414646	85415146	4	CD8 TEM._.MRSA_DU19-01S0003994	34299	MIR7706	Intronic
chr15	85424119	85424619	5	CD4 TCM._.MSSA_DU19-01S0003527	43772	MIR7706	Intronic
chr15	85433824	85434324	2	CD4 TCM._.ANTH_control_BWJ0023	53477	MIR7706	Intronic
chr15	85442980	85443480	8	B naive._.MSSA_DU19-01S0003509	62633	MIR7706	Intronic
chr15	85443621	85444121	27	CD4 TCM._.HI_control_AS09-13278	63274	MIR7706	Intronic
chr15	85444493	85444993	2	B naive._.MRSA_DU19-01S0003989	64146	MIR7706	Intronic
chr15	85452376	85452876	6	B naive._.ANTH_control_BMI0099	72029	MIR7706	Intronic
chr15	85456767	85457267	11	B naive._.Other	76420	MIR7706	Intronic
chr15	85457339	85457839	11	B naive._.Other	76992	MIR7706	Intronic
chr15	85459297	85459797	3	B naive._.ANTH_control_BMI0095	78950	MIR7706	Intronic
chr15	85463648	85464148	2	B naive._.MSSA_DU19-01S0003515	83301	MIR7706	Intronic
chr15	85473288	85473788	2	CD4 TCM._.MRSA_DU19-01S0003549	92941	MIR7706	Intronic
chr15	85475233	85475733	10	B naive._.ANTH_control_BWJ0023	94886	MIR7706	Intronic
chr15	85475927	85476427	2	B memory._.ANTH_control_BWJ0023	95580	MIR7706	Intronic
chr15	85480834	85481334	2	B naive._.ANTH_control_BMI0094	100487	MIR7706	Intronic
chr15	85481499	85481999	3	CD4 Naive._.MSSA_DU19-01S0003462	101152	MIR7706	Intronic
chr15	85482889	85483389	27	CD14 Mono._.HI_control_AS09-13278	102542	MIR7706	Intronic
chr15	85485882	85486382	24	CD4 Naive._.HI_control_AS17-00144	105535	MIR7706	Intronic
chr15	85488805	85489305	2	CD4 TCM._.MRSA_DU19-01S0003989	108458	MIR7706	Intronic
chr15	85490789	85491289	11	CD16 Mono._.MSSA_DU19-01S0003492	110442	MIR7706	Intronic
chr15	85491684	85492184	5	B naive._.ANTH_control_BWJ0023	111337	MIR7706	Intronic
chr15	85492339	85492839	6	CD14 Mono._.MSSA_DU19-01S0003462	111992	MIR7706	Intronic
chr15	85493143	85493643	2	CD4 TCM._.MSSA_DU19-01S0003507	112796	MIR7706	Intronic
chr15	85494035	85494535	11	CD4 TCM._.MRSA_DU19-01S0003987	113688	MIR7706	Intronic
chr15	85496045	85496545	2	CD4 TCM._.ANTH_control_BWJ0023	115698	MIR7706	Intronic
chr15	85497851	85498351	2	NK_CD56bright._.ANTH_control_BMI0099	117504	MIR7706	Intronic
chr15	85499994	85500494	5	B naive._.ANTH_control_BMI0099	119647	MIR7706	Intronic
chr15	85502444	85502944	2	CD4 TCM._.ANTH_control_BWJ0023	122097	MIR7706	Intronic
chr15	85503477	85503977	2	CD4 TCM._.MSSA_DU19-01S0003466	123130	MIR7706	Intronic
chr15	85505032	85505532	17	CD4 TCM._.MRSA_DU19-01S0003987	124685	MIR7706	Intronic
chr15	85523457	85523957	2	NK._.MSSA_DU19-01S0003453	143110	MIR7706	Intronic
chr15	85527039	85527539	3	CD16 Mono._.MRSA_DU19-01S0003987	146692	MIR7706	Intronic
chr15	85527845	85528345	11	CD14 Mono._.ANTH_control_BMI0095	147498	MIR7706	Intronic
chr15	85529270	85529770	2	B naive._.HI_control_AS09-13278	148923	MIR7706	Intronic
chr15	85532176	85532676	2	B naive._.ANTH_control_BMI0095	151829	MIR7706	Intronic
chr15	85533394	85533894	6	CD16 Mono._.MRSA_DU19-01S0003987	153047	MIR7706	Exonic
chr15	85534088	85534588	22	CD16 Mono._.MRSA_DU19-01S0003987	153741	MIR7706	Exonic
chr15	85535861	85536361	30	CD14 Mono._.MSSA_DU19-01S0003515	155514	MIR7706	Exonic
chr15	85539413	85539913	3	B naive._.Other	159066	MIR7706	Intronic
chr15	85540304	85540804	20	CD14 Mono._.MSSA_DU19-01S0003453	159957	MIR7706	Intronic
chr15	85541619	85542119	2	CD14 Mono._.ANTH_control_BMI0095	161272	MIR7706	Intronic
chr15	85542713	85543213	21	CD14 Mono._.MRSA_DU19-01S0003978	162366	MIR7706	Intronic
chr15	85543635	85544135	26	CD14 Mono._.MRSA_DU19-01S0003987	163288	MIR7706	Exonic
chr15	85545067	85545567	30	CD14 Mono._.MRSA_DU19-01S0003994	164720	MIR7706	Intronic
chr15	85545710	85546210	21	CD16 Mono._.MRSA_DU19-01S0003987	165363	MIR7706	Intronic
chr15	85547372	85547872	8	CD16 Mono._.MSSA_DU19-01S0003482	167025	MIR7706	Intronic
chr15	85550277	85550777	10	CD14 Mono._.MSSA_DU19-01S0003453	169930	MIR7706	Intronic
chr15	85551470	85551970	9	CD14 Mono._.MSSA_DU19-01S0003453	171123	MIR7706	Intronic
chr15	85554785	85555285	21	CD16 Mono._.MSSA_DU19-01S0003464	174438	MIR7706	Intronic
chr15	85556466	85556966	8	CD16 Mono._.MRSA_DU19-01S0003987	176119	MIR7706	Intronic
chr15	85559544	85560044	3	CD16 Mono._.MSSA_DU19-01S0003527	179197	MIR7706	Intronic
chr15	85567109	85567609	6	CD16 Mono._.ANTH_control_BMI0101	186762	MIR7706	Intronic
chr15	85568804	85569304	3	CD16 Mono._.MSSA_DU19-01S0003527	187182	LOC101929679	Intronic
chr15	85570287	85570787	23	CD14 Mono._.MSSA_DU19-01S0003509	185699	LOC101929679	Intronic
chr15	85578946	85579446	28	CD14 Mono._.MRSA_DU19-01S0003987	177040	LOC101929679	Exonic
chr15	85580252	85580752	4	cDC2._.ANTH_control_BMI0099	175734	LOC101929679	Exonic
chr15	85580781	85581281	17	CD16 Mono._.ANTH_control_BMI0094	175205	LOC101929679	Exonic
chr15	85581354	85581854	22	CD16 Mono._.MRSA_DU19-01S0003549	174632	LOC101929679	Exonic
chr15	85581992	85582492	29	CD14 Mono._.MSSA_DU19-01S0003453	173994	LOC101929679	Intronic
chr15	85582641	85583141	32	CD4 TCM._.MRSA_DU19-01S0003992	173345	LOC101929679	Intronic
chr15	85583341	85583841	11	NK._.MSSA_DU19-01S0003492	172645	LOC101929679	Intronic
chr15	85584055	85584555	31	CD14 Mono._.MSSA_DU19-01S0003509	171931	LOC101929679	Intronic
chr15	85584722	85585222	8	CD14 Mono._.MRSA_DU19-01S0003542	171264	LOC101929679	Intronic
chr15	85588041	85588541	4	CD16 Mono._.MSSA_DU19-01S0003453	167945	LOC101929679	Intronic
chr15	85597350	85597850	28	CD4 TCM._.HI_control_AS14-03700	158636	LOC101929679	Intronic
chr15	85599554	85600054	4	CD16 Mono._.MRSA_DU19-01S0003987	156432	LOC101929679	Intronic
chr15	85607369	85607869	4	CD4 TCM._.HI_control_AS09-13278	148617	LOC101929679	Intronic
chr15	85615959	85616459	21	NK._.MRSA_DU19-01S0003549	140027	LOC101929679	Intronic
chr15	85617424	85617924	2	CD16 Mono._.ANTH_control_BWJ0023	138562	LOC101929679	Intronic
chr15	85617960	85618460	2	NK._.MRSA_DU19-01S0004013	138026	LOC101929679	Intronic
chr15	85618852	85619352	28	CD14 Mono._.MRSA_DU19-01S0003994	137134	LOC101929679	Intronic
chr15	85619836	85620336	9	CD4 TCM._.HI_control_AS09-13278	136150	LOC101929679	Exonic
chr15	85620546	85621046	20	CD4 TCM._.MSSA_DU19-01S0003453	135440	LOC101929679	Intronic
chr15	85621051	85621551	9	CD4 TCM._.MRSA_DU19-01S0003978	134935	LOC101929679	Intronic
chr15	85623544	85624044	31	CD14 Mono._.MRSA_DU19-01S0003978	132442	LOC101929679	Intronic
chr15	85624431	85624931	17	CD4 TCM._.HI_control_AS17-00144	131555	LOC101929679	Intronic
chr15	85625277	85625777	21	CD4 TCM._.MRSA_DU19-01S0003987	130709	LOC101929679	Intronic
chr15	85625820	85626320	27	NK._.MSSA_DU19-01S0003515	130166	LOC101929679	Intronic
chr15	85626365	85626865	2	CD8 TEM._.MRSA_DU19-01S0003978	129621	LOC101929679	Intronic
chr15	85628891	85629391	18	CD14 Mono._.MRSA_DU19-01S0003989	127095	LOC101929679	Intronic
chr15	85629875	85630375	4	CD16 Mono._.MSSA_DU19-01S0003527	126111	LOC101929679	Intronic
chr15	85631483	85631983	3	CD16 Mono._.MSSA_DU19-01S0003482	124503	LOC101929679	Intronic
chr15	85634613	85635113	2	CD16 Mono._.MSSA_DU19-01S0003482	121373	LOC101929679	Intronic
chr15	85639942	85640442	5	CD16 Mono._.MSSA_DU19-01S0003453	116044	LOC101929679	Intronic
chr15	85641987	85642487	2	NK._.HI_control_AS17-00144	113999	LOC101929679	Intronic
chr15	85643501	85644001	2	B naive._.HI_control_AS11-18755	112485	LOC101929679	Intronic
chr15	85644782	85645282	2	NK._.MRSA_DU19-01S0003549	111204	LOC101929679	Intronic
chr15	85645628	85646128	2	CD4 TCM._.MSSA_DU19-01S0003527	110358	LOC101929679	Exonic
chr15	85646393	85646893	27	NK._.MRSA_DU19-01S0004013	109593	LOC101929679	Intronic
chr15	85647040	85647540	6	NK._.MSSA_DU19-01S0003492	108946	LOC101929679	Intronic
chr15	85648654	85649154	2	NK._.MRSA_DU19-01S0003549	107332	LOC101929679	Intronic
chr15	85649346	85649846	22	CD16 Mono._.MRSA_DU19-01S0003542	106640	LOC101929679	Intronic
chr15	85650106	85650606	5	CD16 Mono._.ANTH_control_BMI0101	105880	LOC101929679	Intronic
chr15	85667869	85668369	27	NK._.MSSA_DU19-01S0004017	88117	LOC101929679	Intronic
chr15	85668425	85668925	14	NK._.ANTH_control_BWJ0023	87561	LOC101929679	Intronic
chr15	85685253	85685753	2	CD8 TEM._.HI_control_AS13-08590	70733	LOC101929679	Intronic
chr15	85686224	85686724	2	NK._.HI_control_AS17-00144	69762	LOC101929679	Intronic
chr15	85687345	85687845	2	B naive._.ANTH_control_BMI0094	68641	LOC101929679	Intronic
chr15	85688596	85689096	12	CD16 Mono._.MSSA_DU19-01S0003527	67390	LOC101929679	Intronic
chr15	85689685	85690185	27	NK._.MSSA_DU19-01S0004017	66301	LOC101929679	Exonic
chr15	85690506	85691006	22	NK._.HI_control_AS17-00144	65480	LOC101929679	Intronic
chr15	85691506	85692006	24	NK._.MSSA_DU19-01S0004017	64480	LOC101929679	Intronic
chr15	85692110	85692610	7	NK._.MSSA_DU19-01S0003462	63876	LOC101929679	Intronic
chr15	85692756	85693256	27	NK._.ANTH_control_BWJ0023	63230	LOC101929679	Intronic
chr15	85693270	85693770	4	NK._.ANTH_control_BMI0101	62716	LOC101929679	Intronic
chr15	85694068	85694568	3	Platelet._.MRSA_DU19-01S0004015	61918	LOC101929679	Intronic
chr15	85702152	85702652	27	NK._.MRSA_DU19-01S0003549	53834	LOC101929679	Intronic
chr15	85703204	85703704	27	NK._.HI_control_AS11-18755	52782	LOC101929679	Intronic
chr15	85703974	85704474	18	CD4 TCM._.MRSA_DU19-01S0003987	52012	LOC101929679	Intronic
chr15	85704671	85705171	8	NK._.MSSA_DU19-01S0003466	51315	LOC101929679	Intronic
chr15	85706317	85706817	6	CD4 TCM._.MSSA_DU19-01S0003453	49669	LOC101929679	Intronic
chr15	85706935	85707435	32	CD4 TCM._.MSSA_DU19-01S0004017	49051	LOC101929679	Intronic
chr15	85707677	85708177	16	CD8 TEM._.MRSA_DU19-01S0003549	48309	LOC101929679	Intronic
chr15	85708234	85708734	4	CD4 TCM._.MSSA_DU19-01S0003453	47752	LOC101929679	Intronic
chr15	85709222	85709722	2	CD4 TCM._.MSSA_DU19-01S0003527	46764	LOC101929679	Intronic
chr15	85709738	85710238	2	NK._.ANTH_control_BMI0101	46248	LOC101929679	Intronic
chr15	85710641	85711141	3	CD4 TCM._.MRSA_DU19-01S0004013	45345	LOC101929679	Intronic
chr15	85718553	85719053	4	B naive._.MRSA_DU19-01S0003989	37433	LOC101929679	Exonic
chr15	85723903	85724403	26	CD4 TCM._.HI_control_AS14-03700	32083	LOC101929679	Intronic
chr15	85724522	85725022	3	CD8 TEM._.MSSA_DU19-01S0003509	31464	LOC101929679	Intronic
chr15	85729374	85729874	2	CD8 Naive._.MSSA_DU19-01S0003482	26612	LOC101929679	Intronic
chr15	85730170	85730670	29	CD4 TCM._.MRSA_DU19-01S0003987	25816	LOC101929679	Intronic
chr15	85742182	85742682	2	MAIT._.MSSA_DU19-01S0003464	13804	LOC101929679	Intronic
chr15	85744486	85744986	2	CD4 TCM._.ANTH_control_BMI0093	11500	LOC101929679	Exonic
chr15	85746976	85747476	2	CD4 Naive._.MSSA_DU19-01S0003492	9010	LOC101929679	Exonic
chr15	85748196	85748696	2	CD8 TEM._.MSSA_DU19-01S0003462	7790	LOC101929679	Exonic
chr15	85748701	85749201	2	CD4 Naive._.MSSA_DU19-01S0004017	7285	LOC101929679	Exonic
chr15	85749330	85749830	2	CD16 Mono._.ANTH_control_BMI0093	6656	LOC101929679	Distal
chr15	85749956	85750456	3	CD16 Mono._.MSSA_DU19-01S0003453	6030	LOC101929679	Distal
chr15	85751013	85751513	10	CD4 TCM._.MSSA_DU19-01S0003527	4973	LOC101929679	Distal
chr15	85751819	85752319	6	CD4 TCM._.MSSA_DU19-01S0003453	4167	LOC101929679	Distal
chr15	85752568	85753068	6	CD4 TCM._.MRSA_DU19-01S0003987	3418	LOC101929679	Distal
chr15	85753227	85753727	2	NK._.MRSA_DU19-01S0004013	2759	LOC101929679	Distal
chr15	85753836	85754336	5	CD14 Mono._.HI_control_AS09-13278	2150	LOC101929679	Distal
chr15	85755890	85756390	2	CD14 Mono._.HI_control_AS09-13278	96	LOC101929679	Promoter
chr15	85756623	85757123	5	CD14 Mono._.MSSA_DU19-01S0003507	635	LOC101929679	Promoter
chr15	85757292	85757792	2	CD8 TEM._.MSSA_DU19-01S0003462	1304	LOC101929679	Promoter
chr15	85758008	85758508	2	NK._.MSSA_DU19-01S0003453	2020	LOC101929679	Distal
chr15	85759193	85759693	3	CD4 TCM._.MSSA_DU19-01S0003492	3205	LOC101929679	Exonic
chr15	85760794	85761294	2	CD16 Mono._.MRSA_DU19-01S0003978	4806	LOC101929679	Intronic
chr15	85761565	85762065	2	NK._.MSSA_DU19-01S0003507	5577	LOC101929679	Intronic
chr15	85764350	85764850	2	CD4 Naive._.MSSA_DU19-01S0003515	5977	MIR1276	Intronic
chr15	85765566	85766066	2	CD14 Mono._.HI_control_AS09-13278	4761	MIR1276	Intronic
chr15	85771527	85772027	2	NK._.MRSA_DU19-01S0004011	1198	MIR1276	Promoter
chr15	85784458	85784958	8	CD8 TEM._.MRSA_DU19-01S0003989	10321	KLHL25	Intronic
chr15	85785421	85785921	29	CD4 TCM._.HI_control_AS14-03700	9358	KLHL25	Intronic
chr15	85786453	85786953	2	CD8 TEM._.MRSA_DU19-01S0003987	8326	KLHL25	Intronic
chr15	85792810	85793310	7	CD8 TEM._.MRSA_DU19-01S0003987	1969	KLHL25	Intronic
chr15	85793436	85793936	7	CD4 TCM._.MRSA_DU19-01S0003989	1343	KLHL25	Intronic
chr15	85794045	85794545	30	CD4 TCM._.MSSA_DU19-01S0004017	734	KLHL25	Intronic
chr15	85794735	85795235	27	NK._.HI_control_AS11-18755	44	KLHL25	Promoter
chr15	85796040	85796540	3	CD4 TCM._.MSSA_DU19-01S0004017	1259	KLHL25	Promoter
chr15	85800678	85801178	2	B naive._.HI_control_AS11-18755	5897	KLHL25	Distal
chr15	85824317	85824817	4	cDC2._.Other	1067	MIR548AP	Promoter
chr15	85829697	85830197	12	CD14 Mono._.HI_control_AS14-03700	4311	MIR548AP	Distal
chr15	85831433	85831933	2	CD4 TCM._.MRSA_DU19-01S0003987	6047	MIR548AP	Distal
chr15	85832327	85832827	31	CD14 Mono._.MRSA_DU19-01S0003992	6941	MIR548AP	Distal
chr15	85834832	85835332	5	CD14 Mono._.MRSA_DU19-01S0003992	9446	MIR548AP	Distal
chr15	85839696	85840196	16	CD14 Mono._.HI_control_AS14-03700	14310	MIR548AP	Distal
chr15	85840468	85840968	29	CD14 Mono._.MRSA_DU19-01S0003992	15082	MIR548AP	Distal
chr15	85854274	85854774	22	CD4 TCM._.HI_control_AS09-13278	28888	MIR548AP	Distal
chr15	85858704	85859204	13	CD16 Mono._.ANTH_control_BMI0095	33318	MIR548AP	Distal
chr15	85862961	85863461	2	CD8 TEM._.MRSA_DU19-01S0004015	37575	MIR548AP	Distal
chr15	85885016	85885516	2	CD4 TCM._.HI_control_AS09-13278	59630	MIR548AP	Distal
chr15	85891407	85891907	2	MAIT._.ANTH_control_BMI0099	66021	MIR548AP	Distal
chr15	85897393	85897893	2	NK._.ANTH_control_BMI0101	72007	MIR548AP	Distal
chr15	85898575	85899075	3	CD4 Naive._.MSSA_DU19-01S0003507	73189	MIR548AP	Distal
chr15	85906576	85907076	2	B naive._.ANTH_control_BMI0093	81190	MIR548AP	Distal
chr15	85927858	85928358	4	NK._.ANTH_control_BMI0095	102472	MIR548AP	Distal
chr15	85934931	85935431	2	CD14 Mono._.HI_control_AS09-13278	109545	MIR548AP	Distal
chr15	85972479	85972979	2	B naive._.MSSA_DU19-01S0003507	143987	LINC01584	Distal
chr15	85973561	85974061	2	B naive._.MSSA_DU19-01S0003507	142905	LINC01584	Distal
chr15	85981861	85982361	2	B naive._.MSSA_DU19-01S0003507	134605	LINC01584	Distal
chr15	85999800	86000300	2	CD4 TCM._.HI_control_AS17-00144	116666	LINC01584	Distal
chr15	86004082	86004582	2	CD4 TCM._.MSSA_DU19-01S0003453	112384	LINC01584	Distal
chr15	86006950	86007450	2	CD4 TCM._.MSSA_DU19-01S0003507	109516	LINC01584	Distal
chr15	86009632	86010132	2	B memory._.ANTH_control_BWJ0023	106834	LINC01584	Distal
chr15	86010539	86011039	2	CD4 TCM._.HI_control_AS14-03700	105927	LINC01584	Distal
chr15	86035910	86036410	2	B naive._.MSSA_DU19-01S0003507	80556	LINC01584	Distal
chr15	86044918	86045418	4	CD4 Naive._.HI_control_AS17-00144	71548	LINC01584	Distal
chr15	86057789	86058289	2	CD8 TEM._.MRSA_DU19-01S0004015	58677	LINC01584	Distal
chr15	86082105	86082605	2	CD4 TCM._.MRSA_DU19-01S0003987	34361	LINC01584	Distal
chr15	86137752	86138252	2	B naive._.HI_control_AS14-03700	3993	AGBL1	Distal
chr15	86143630	86144130	2	B naive._.HI_control_AS11-18755	1883	AGBL1	Intronic
chr15	86164572	86165072	2	CD4 Naive._.HI_control_AS11-18755	22825	AGBL1	Intronic
chr15	86218563	86219063	2	B naive._.MSSA_DU19-01S0003507	76816	AGBL1	Intronic
chr15	86232053	86232553	3	CD8 TEM._.MRSA_DU19-01S0003994	84869	AGBL1-AS1	Intronic
chr15	86284542	86285042	2	CD4 Naive._.MRSA_DU19-01S0003987	32380	AGBL1-AS1	Intronic
chr15	86293071	86293571	2	CD4 TCM._.ANTH_control_BMI0101	23851	AGBL1-AS1	Intronic
chr15	86301627	86302127	2	CD4 Naive._.MRSA_DU19-01S0003987	15295	AGBL1-AS1	Intronic
chr15	86303085	86303585	2	CD4 Naive._.MRSA_DU19-01S0003987	13837	AGBL1-AS1	Intronic
chr15	86328968	86329468	2	CD4 Naive._.MRSA_DU19-01S0003992	12044	AGBL1-AS1	Intronic
chr15	86335897	86336397	2	CD14 Mono._.MSSA_DU19-01S0004017	18973	AGBL1-AS1	Intronic
chr15	86371737	86372237	3	CD4 TCM._.HI_control_AS14-03700	54813	AGBL1-AS1	Intronic
chr15	86382800	86383300	2	CD8 TEM._.MRSA_DU19-01S0004015	65876	AGBL1-AS1	Intronic
chr15	86419841	86420341	2	B naive._.HI_control_AS09-13278	102917	AGBL1-AS1	Intronic
chr15	86520637	86521137	2	CD8 TEM._.HI_control_AS09-13278	203713	AGBL1-AS1	Intronic
chr15	86521346	86521846	2	CD8 TEM._.MRSA_DU19-01S0004015	204422	AGBL1-AS1	Intronic
chr15	86558105	86558605	2	B naive._.MRSA_DU19-01S0003989	241181	AGBL1-AS1	Intronic
chr15	86605752	86606252	2	CD8 TEM._.MRSA_DU19-01S0003987	288828	AGBL1-AS1	Intronic
chr15	86611618	86612118	29	CD4 TCM._.MRSA_DU19-01S0003987	294694	AGBL1-AS1	Intronic
chr15	86612406	86612906	3	CD8 TEM._.MRSA_DU19-01S0003989	295482	AGBL1-AS1	Intronic
chr15	86615738	86616238	8	CD4 TCM._.ANTH_control_BWJ0023	298814	AGBL1-AS1	Intronic
chr15	86616901	86617401	2	NK._.MSSA_DU19-01S0004017	299977	AGBL1-AS1	Intronic
chr15	86624551	86625051	23	CD8 TEM._.HI_control_AS11-18755	307627	AGBL1-AS1	Intronic
chr15	86651879	86652379	2	CD8 TEM._.MSSA_DU19-01S0003462	334955	AGBL1-AS1	Intronic
chr15	86653479	86653979	17	CD8 TEM._.MRSA_DU19-01S0003994	336555	AGBL1-AS1	Intronic
chr15	86663117	86663617	2	CD4 TCM._.HI_control_AS11-18755	346193	AGBL1-AS1	Intronic
chr15	86691881	86692381	2	CD8 TEM._.MSSA_DU19-01S0003462	374957	AGBL1-AS1	Intronic
chr15	86709926	86710426	2	CD8 TEM._.MRSA_DU19-01S0004015	393002	AGBL1-AS1	Intronic
chr15	86743277	86743777	6	CD4 TCM._.HI_control_AS11-18755	426353	AGBL1-AS1	Intronic
chr15	86866601	86867101	2	CD8 TEM._.HI_control_AS17-00144	549677	AGBL1-AS1	Intronic
chr15	86879511	86880011	2	CD16 Mono._.MRSA_DU19-01S0003987	562587	AGBL1-AS1	Intronic
chr15	86893841	86894341	2	NK._.HI_control_AS11-18755	576917	AGBL1-AS1	Intronic
chr15	86927060	86927560	2	NK._.HI_control_AS11-18755	610136	AGBL1-AS1	Intronic
chr15	86935098	86935598	3	NK._.HI_control_AS11-18755	618174	AGBL1-AS1	Intronic
chr15	86935863	86936363	2	NK._.HI_control_AS11-18755	618939	AGBL1-AS1	Intronic
chr15	86981151	86981651	2	Platelet._.MRSA_DU19-01S0004015	595527	LINC00052	Intronic
chr15	86994894	86995394	2	Platelet._.MRSA_DU19-01S0004015	581784	LINC00052	Intronic
chr15	87087651	87088151	2	NK._.HI_control_AS11-18755	489027	LINC00052	Distal
chr15	87245002	87245502	2	MAIT._.MSSA_DU19-01S0003464	331676	LINC00052	Distal
chr15	87302154	87302654	2	CD4 Naive._.MRSA_DU19-01S0003992	274524	LINC00052	Distal
chr15	87352737	87353237	2	MAIT._.MSSA_DU19-01S0003464	223941	LINC00052	Distal
chr15	87461412	87461912	2	CD16 Mono._.MSSA_DU19-01S0003464	115266	LINC00052	Distal
chr15	87478018	87478518	2	CD14 Mono._.HI_control_AS14-03700	98660	LINC00052	Distal
chr15	87517135	87517635	2	CD8 TEM._.MSSA_DU19-01S0003462	59543	LINC00052	Distal
chr15	87528941	87529441	2	CD4 TCM._.MRSA_DU19-01S0003987	47737	LINC00052	Distal
chr15	87597360	87597860	17	CD4 TCM._.ANTH_control_BWJ0023	20680	LINC00052	Distal
chr15	87614717	87615217	2	CD16 Mono._.MRSA_DU19-01S0003987	38037	LINC00052	Distal
chr15	87619075	87619575	3	Platelet._.MRSA_DU19-01S0004015	42395	LINC00052	Distal
chr15	87633468	87633968	14	CD14 Mono._.MSSA_DU19-01S0004017	56788	LINC00052	Distal
chr15	87633990	87634490	6	CD16 Mono._.ANTH_control_BMI0095	57310	LINC00052	Distal
chr15	87642763	87643263	4	CD4 Naive._.MSSA_DU19-01S0004017	66083	LINC00052	Distal
chr15	87644545	87645045	2	NK._.MRSA_DU19-01S0004013	67865	LINC00052	Distal
chr15	87645209	87645709	2	CD4 Naive._.HI_control_AS14-03700	68529	LINC00052	Distal
chr15	87679975	87680475	2	CD14 Mono._.HI_control_AS09-13278	103295	LINC00052	Distal
chr15	87681002	87681502	7	CD4 Naive._.HI_control_AS17-00144	104322	LINC00052	Distal
chr15	87686286	87686786	2	CD16 Mono._.MRSA_DU19-01S0003987	109606	LINC00052	Distal
chr15	87724291	87724791	20	CD16 Mono._.ANTH_control_BMI0095	147611	LINC00052	Distal
chr15	87736971	87737471	17	CD4 Naive._.HI_control_AS17-00144	160291	LINC00052	Distal
chr15	87752445	87752945	11	CD14 Mono._.HI_control_AS09-13278	175765	LINC00052	Distal
chr15	87761457	87761957	6	CD14 Mono._.MSSA_DU19-01S0003466	184777	LINC00052	Distal
chr15	87762066	87762566	30	CD14 Mono._.HI_control_AS11-18755	185386	LINC00052	Distal
chr15	87764901	87765401	7	CD14 Mono._.MRSA_DU19-01S0003992	188221	LINC00052	Distal
chr15	87766186	87766686	2	B naive._.HI_control_AS09-13278	189506	LINC00052	Distal
chr15	87776994	87777494	2	CD16 Mono._.MSSA_DU19-01S0003515	200314	LINC00052	Distal
chr15	87824331	87824831	2	CD8 TEM._.MRSA_DU19-01S0003994	247651	LINC00052	Distal
chr15	87829587	87830087	6	CD14 Mono._.ANTH_control_BMI0094	252907	LINC00052	Distal
chr15	87843654	87844154	2	CD4 Naive._.HI_control_AS17-00144	266974	LINC00052	Distal
chr15	87872117	87872617	8	CD14 Mono._.MRSA_DU19-01S0003992	295437	LINC00052	Exonic
chr15	87873483	87873983	2	CD14 Mono._.MRSA_DU19-01S0003992	296803	LINC00052	Exonic
chr15	87876895	87877395	12	CD14 Mono._.MRSA_DU19-01S0003992	300215	LINC00052	Intronic
chr15	87880946	87881446	21	CD14 Mono._.MRSA_DU19-01S0003992	304266	LINC00052	Intronic
chr15	87902293	87902793	11	CD14 Mono._.MRSA_DU19-01S0003992	325613	LINC00052	Intronic
chr15	87903080	87903580	30	CD14 Mono._.HI_control_AS09-13278	326400	LINC00052	Intronic
chr15	87920330	87920830	2	CD14 Mono._.MRSA_DU19-01S0003994	332149	NTRK3-AS1	Intronic
chr15	87940047	87940547	2	CD14 Mono._.MRSA_DU19-01S0003994	312432	NTRK3-AS1	Intronic
chr15	87944483	87944983	3	CD14 Mono._.HI_control_AS09-13278	307996	NTRK3-AS1	Intronic
chr15	87945065	87945565	3	CD14 Mono._.HI_control_AS09-13278	307414	NTRK3-AS1	Intronic
chr15	87945923	87946423	3	CD14 Mono._.HI_control_AS09-13278	306556	NTRK3-AS1	Intronic
chr15	87946451	87946951	2	CD14 Mono._.MRSA_DU19-01S0003987	306028	NTRK3-AS1	Intronic
chr15	87953354	87953854	3	CD14 Mono._.MRSA_DU19-01S0003992	299125	NTRK3-AS1	Intronic
chr15	87992566	87993066	2	CD14 Mono._.HI_control_AS09-13278	259913	NTRK3-AS1	Intronic
chr15	88004472	88004972	2	CD14 Mono._.HI_control_AS09-13278	248007	NTRK3-AS1	Intronic
chr15	88021078	88021578	2	CD8 TEM._.MRSA_DU19-01S0004015	231401	NTRK3-AS1	Intronic
chr15	88061088	88061588	2	NK._.ANTH_control_BMI0101	191391	NTRK3-AS1	Intronic
chr15	88063836	88064336	2	CD4 Naive._.HI_control_AS14-03700	188643	NTRK3-AS1	Intronic
chr15	88069312	88069812	2	CD8 TEM._.HI_control_AS13-08590	183167	NTRK3-AS1	Intronic
chr15	88078145	88078645	2	CD4 Naive._.MRSA_DU19-01S0003542	174334	NTRK3-AS1	Intronic
chr15	88081458	88081958	2	CD4 Naive._.MRSA_DU19-01S0003992	171021	NTRK3-AS1	Intronic
chr15	88135673	88136173	2	CD4 Naive._.MSSA_DU19-01S0004017	116806	NTRK3-AS1	Exonic
chr15	88157671	88158171	2	B naive._.HI_control_AS09-13278	94808	NTRK3-AS1	Intronic
chr15	88161178	88161678	2	B naive._.MSSA_DU19-01S0003515	91301	NTRK3-AS1	Intronic
chr15	88198285	88198785	2	CD14 Mono._.MRSA_DU19-01S0003994	54194	NTRK3-AS1	Intronic
chr15	88199521	88200021	2	CD4 TCM._.HI_control_AS09-13278	52958	NTRK3-AS1	Intronic
chr15	88212872	88213372	2	CD14 Mono._.MSSA_DU19-01S0004017	39607	NTRK3-AS1	Intronic
chr15	88215100	88215600	2	CD14 Mono._.HI_control_AS09-13278	37379	NTRK3-AS1	Intronic
chr15	88223003	88223503	3	NK._.ANTH_control_BMI0101	29476	NTRK3-AS1	Intronic
chr15	88230149	88230649	2	CD16 Mono._.MSSA_DU19-01S0003482	22330	NTRK3-AS1	Intronic
chr15	88241500	88242000	3	CD14 Mono._.HI_control_AS14-03700	10979	NTRK3-AS1	Intronic
chr15	88243800	88244300	3	CD4 TCM._.ANTH_control_BMI0095	8679	NTRK3-AS1	Intronic
chr15	88244441	88244941	2	CD14 Mono._.MRSA_DU19-01S0003994	8038	NTRK3-AS1	Intronic
chr15	88246715	88247215	24	CD14 Mono._.HI_control_AS09-13278	5764	NTRK3-AS1	Intronic
chr15	88252929	88253429	2	B naive._.MSSA_DU19-01S0003507	448	NTRK3-AS1	Exonic
chr15	88254146	88254646	3	NK._.MSSA_DU19-01S0003492	1665	NTRK3-AS1	Intronic
chr15	88256422	88256922	2	CD4 TCM._.MSSA_DU19-01S0003453	95	NTRK3	Promoter
chr15	88263879	88264379	2	CD14 Mono._.MSSA_DU19-01S0004017	7360	NTRK3	Intronic
chr15	88266279	88266779	2	CD16 Mono._.ANTH_control_BMI0094	9760	NTRK3	Intronic
chr15	88269304	88269804	2	CD14 Mono._.MSSA_DU19-01S0003515	12785	NTRK3	Exonic
chr15	88272611	88273111	2	CD14 Mono._.MRSA_DU19-01S0003994	16092	NTRK3	Distal
chr15	88274474	88274974	11	CD14 Mono._.MRSA_DU19-01S0003994	17955	NTRK3	Distal
chr15	88278949	88279449	2	CD8 TEM._.HI_control_AS09-13278	22430	NTRK3	Distal
chr15	88284405	88284905	2	CD14 Mono._.HI_control_AS09-13278	27886	NTRK3	Distal
chr15	88290482	88290982	2	CD16 Mono._.ANTH_control_BMI0095	33963	NTRK3	Distal
chr15	88297822	88298322	3	CD14 Mono._.HI_control_AS14-03700	41303	NTRK3	Distal
chr15	88302109	88302609	2	CD4 TCM._.MRSA_DU19-01S0003992	45590	NTRK3	Distal
chr15	88312276	88312776	3	CD14 Mono._.HI_control_AS09-13278	55757	NTRK3	Distal
chr15	88313295	88313795	2	CD4 Naive._.MSSA_DU19-01S0003515	56776	NTRK3	Distal
chr15	88320437	88320937	2	CD4 Naive._.HI_control_AS11-18755	63918	NTRK3	Distal
chr15	88331005	88331505	4	CD14 Mono._.HI_control_AS09-13278	74486	NTRK3	Distal
chr15	88352414	88352914	2	CD4 TCM._.MSSA_DU19-01S0004017	95895	NTRK3	Distal
chr15	88385327	88385827	2	CD14 Mono._.HI_control_AS14-03700	81875	MRPS11	Distal
chr15	88387695	88388195	2	CD4 TCM._.HI_control_AS09-13278	79507	MRPS11	Distal
chr15	88391709	88392209	7	CD14 Mono._.MSSA_DU19-01S0003466	75493	MRPS11	Distal
chr15	88393560	88394060	3	CD14 Mono._.MRSA_DU19-01S0003994	73642	MRPS11	Distal
chr15	88401317	88401817	3	B naive._.HI_control_AS11-18755	65885	MRPS11	Distal
chr15	88435796	88436296	2	CD14 Mono._.HI_control_AS09-13278	31406	MRPS11	Distal
chr15	88450062	88450562	17	CD14 Mono._.MSSA_DU19-01S0004017	17140	MRPS11	Distal
chr15	88454142	88454642	12	CD14 Mono._.HI_control_AS09-13278	13060	MRPS11	Distal
chr15	88455031	88455531	17	CD14 Mono._.HI_control_AS09-13278	12171	MRPS11	Distal
chr15	88465771	88466271	18	CD14 Mono._.MSSA_DU19-01S0003515	1431	MRPS11	Promoter
chr15	88466494	88466994	2	CD8 Naive._.Other	708	MRPS11	Promoter
chr15	88467167	88467667	31	CD14 Mono._.HI_control_AS09-13278	35	MRPS11	Promoter
chr15	88467803	88468303	4	CD14 Mono._.MSSA_DU19-01S0004017	599	MRPS11	Intronic
chr15	88476505	88477005	6	CD4 Naive._.MSSA_DU19-01S0003453	9301	MRPS11	Exonic
chr15	88480218	88480718	2	CD4 TCM._.HI_control_AS09-13278	13014	MRPS11	Exonic
chr15	88531256	88531756	2	NK._.HI_control_AS17-00144	15168	DET1	Exonic
chr15	88545769	88546269	4	CD4 TCM._.ANTH_control_BMI0101	655	DET1	Intronic
chr15	88546441	88546941	32	CD4 TCM._.MSSA_DU19-01S0003453	15	DET1	Promoter
chr15	88567603	88568103	2	CD4 TCM._.MSSA_DU19-01S0003453	21177	DET1	Distal
chr15	88572419	88572919	2	NK._.MSSA_DU19-01S0004017	25993	DET1	Distal
chr15	88604269	88604769	2	CD4 TCM._.MSSA_DU19-01S0003453	590	LINC01586	Exonic
chr15	88604927	88605427	3	CD4 TCM._.ANTH_control_BMI0099	66	LINC01586	Promoter
chr15	88605586	88606086	18	CD4 Naive._.ANTH_control_BMI0099	725	LINC01586	Promoter
chr15	88610901	88611401	21	CD14 Mono._.HI_control_AS09-13278	673	MIR7-2	Promoter
chr15	88614406	88614906	6	CD14 Mono._.HI_control_AS17-00144	2830	MIR7-2	Distal
chr15	88621002	88621502	22	CD16 Mono._.MSSA_DU19-01S0003462	43	AEN	Promoter
chr15	88622128	88622628	7	B memory._.ANTH_control_BWJ0023	1081	AEN	Intronic
chr15	88623047	88623547	27	CD14 Mono._.MRSA_DU19-01S0003992	2000	AEN	Intronic
chr15	88623618	88624118	4	CD4 TCM._.HI_control_AS09-13278	2571	AEN	Intronic
chr15	88624624	88625124	32	CD4 TCM._.HI_control_AS09-13278	3577	AEN	Intronic
chr15	88625162	88625662	2	CD4 Naive._.HI_control_AS09-13278	4115	AEN	Intronic
chr15	88627406	88627906	32	CD4 TCM._.ANTH_control_BWJ0023	6359	AEN	Exonic
chr15	88630129	88630629	7	NK._.HI_control_AS11-18755	5773	ISG20	Exonic
chr15	88630887	88631387	2	CD8 TEM._.HI_control_AS17-00144	5015	ISG20	Exonic
chr15	88632773	88633273	12	CD14 Mono._.MSSA_DU19-01S0003509	3129	ISG20	Distal
chr15	88634483	88634983	3	CD4 TCM._.HI_control_AS14-03700	1419	ISG20	Promoter
chr15	88635350	88635850	32	CD4 TCM._.MRSA_DU19-01S0003987	552	ISG20	Promoter
chr15	88636072	88636572	32	CD4 TCM._.MSSA_DU19-01S0003453	168	ISG20	Intronic
chr15	88636939	88637439	3	CD8 TEM._.MSSA_DU19-01S0003509	1035	ISG20	Intronic
chr15	88637906	88638406	14	CD8 TEM._.HI_control_AS14-03700	2002	ISG20	Intronic
chr15	88638601	88639101	13	MAIT._.HI_control_AS11-18755	2697	ISG20	Exonic
chr15	88639163	88639663	16	CD8 TEM._.MSSA_DU19-01S0003466	3259	ISG20	Exonic
chr15	88639969	88640469	16	B naive._.MSSA_DU19-01S0003466	4065	ISG20	Intronic
chr15	88640483	88640983	3	NK._.ANTH_control_BMI0095	4579	ISG20	Intronic
chr15	88641115	88641615	5	B naive._.Other	5211	ISG20	Intronic
chr15	88641669	88642169	15	B naive._.ANTH_control_BMI0094	5765	ISG20	Intronic
chr15	88642300	88642800	2	B naive._.ANTH_control_BMI0094	6396	ISG20	Intronic
chr15	88647605	88648105	12	B naive._.MSSA_DU19-01S0003515	11701	ISG20	Exonic
chr15	88648597	88649097	6	CD4 Naive._.MRSA_DU19-01S0003987	12693	ISG20	Exonic
chr15	88649383	88649883	30	CD4 TCM._.HI_control_AS09-13278	13479	ISG20	Exonic
chr15	88652826	88653326	2	CD4 Naive._.MRSA_DU19-01S0003542	16922	ISG20	Intronic
chr15	88655006	88655506	2	CD4 TCM._.MSSA_DU19-01S0003527	19102	ISG20	Intronic
chr15	88655755	88656255	3	CD8 TEM._.MRSA_DU19-01S0004015	19851	ISG20	Exonic
chr15	88656709	88657209	16	B naive._.ANTH_control_BMI0094	20805	ISG20	Distal
chr15	88657272	88657772	3	CD14 Mono._.HI_control_AS14-03700	21368	ISG20	Distal
chr15	88658236	88658736	5	B naive._.HI_control_AS11-18755	22332	ISG20	Distal
chr15	88659503	88660003	3	CD4 TCM._.MSSA_DU19-01S0003453	23599	ISG20	Distal
chr15	88664345	88664845	27	CD4 TCM._.HI_control_AS14-03700	28441	ISG20	Distal
chr15	88683215	88683715	3	CD4 TCM._.MRSA_DU19-01S0003987	47311	ISG20	Distal
chr15	88701514	88702014	15	CD8 TEM._.ANTH_control_BMI0099	65610	ISG20	Distal
chr15	88702032	88702532	2	B naive._.ANTH_control_BMI0095	66128	ISG20	Distal
chr15	88705237	88705737	4	NK._.MSSA_DU19-01S0004017	69333	ISG20	Distal
chr15	88706115	88706615	2	B naive._.MSSA_DU19-01S0003507	70211	ISG20	Distal
chr15	88707903	88708403	2	CD14 Mono._.HI_control_AS14-03700	71999	ISG20	Distal
chr15	88708535	88709035	8	CD14 Mono._.HI_control_AS14-03700	72631	ISG20	Distal
chr15	88709302	88709802	2	CD14 Mono._.MSSA_DU19-01S0004017	73398	ISG20	Distal
chr15	88712658	88713158	2	CD4 Naive._.MSSA_DU19-01S0004017	76754	ISG20	Distal
chr15	88715476	88715976	2	CD4 Naive._.MRSA_DU19-01S0003987	79572	ISG20	Distal
chr15	88716445	88716945	2	NK._.MSSA_DU19-01S0004017	80541	ISG20	Distal
chr15	88718347	88718847	2	CD4 Naive._.MRSA_DU19-01S0003987	82443	ISG20	Distal
chr15	88725264	88725764	4	B naive._.ANTH_control_BMI0094	77928	ACAN	Distal
chr15	88725787	88726287	6	B naive._.ANTH_control_BMI0094	77405	ACAN	Distal
chr15	88738581	88739081	2	NK._.MSSA_DU19-01S0004017	64611	ACAN	Distal
chr15	88815608	88816108	2	CD4 Naive._.MSSA_DU19-01S0004017	12414	ACAN	Intronic
chr15	88825599	88826099	2	NK._.HI_control_AS11-18755	22405	ACAN	Intronic
chr15	88831669	88832169	2	CD8 TEM._.MRSA_DU19-01S0004015	28475	ACAN	Intronic
chr15	88834243	88834743	3	CD8 Naive._.MSSA_DU19-01S0003466	31049	ACAN	Intronic
chr15	88834744	88835244	2	NK._.HI_control_AS11-18755	31550	ACAN	Intronic
chr15	88847241	88847741	2	CD4 Naive._.MSSA_DU19-01S0003527	44047	ACAN	Intronic
chr15	88850927	88851427	2	NK._.MSSA_DU19-01S0003507	44448	HAPLN3	Exonic
chr15	88852060	88852560	2	MAIT._.MSSA_DU19-01S0003527	43315	HAPLN3	Intronic
chr15	88854804	88855304	2	CD14 Mono._.ANTH_control_BMI0094	40571	HAPLN3	Exonic
chr15	88871328	88871828	2	CD4 TCM._.HI_control_AS09-13278	24047	HAPLN3	Intronic
chr15	88873235	88873735	2	CD8 TEM._.MSSA_DU19-01S0003492	22140	HAPLN3	Intronic
chr15	88873737	88874237	2	CD4 TCM._.MSSA_DU19-01S0003453	21638	HAPLN3	Exonic
chr15	88877964	88878464	3	CD14 Mono._.MSSA_DU19-01S0004017	17411	HAPLN3	Exonic
chr15	88878628	88879128	8	CD4 Naive._.ANTH_control_BMI0093	16747	HAPLN3	Intronic
chr15	88879360	88879860	2	CD4 Naive._.ANTH_control_BMI0099	16015	HAPLN3	Exonic
chr15	88889406	88889906	2	CD14 Mono._.HI_control_AS14-03700	5969	HAPLN3	Intronic
chr15	88894196	88894696	32	CD4 TCM._.ANTH_control_BWJ0023	1179	HAPLN3	Intronic
chr15	88894763	88895263	6	MAIT._.ANTH_control_BMI0101	612	HAPLN3	Intronic
chr15	88895321	88895821	25	CD4 TCM._.MSSA_DU19-01S0003453	54	HAPLN3	Promoter
chr15	88896131	88896631	3	CD4 Naive._.MSSA_DU19-01S0003462	754	HAPLN3	Promoter
chr15	88896662	88897162	6	CD4 TCM._.ANTH_control_BWJ0023	1285	HAPLN3	Promoter
chr15	88897277	88897777	31	CD4 TCM._.ANTH_control_BWJ0023	1900	HAPLN3	Promoter
chr15	88901197	88901697	2	CD4 Naive._.MRSA_DU19-01S0003987	5820	HAPLN3	Intronic
chr15	88902671	88903171	2	CD8 TEM._.HI_control_AS13-08590	7294	HAPLN3	Intronic
chr15	88903576	88904076	2	CD8 Naive._.MSSA_DU19-01S0003464	8199	HAPLN3	Intronic
chr15	88904086	88904586	6	CD4 TCM._.MSSA_DU19-01S0003482	8709	HAPLN3	Intronic
chr15	88904591	88905091	32	CD4 TCM._.ANTH_control_BWJ0023	8569	MFGE8	Intronic
chr15	88906476	88906976	2	MAIT._.MSSA_DU19-01S0003482	6684	MFGE8	Exonic
chr15	88907032	88907532	2	NK._.MSSA_DU19-01S0003492	6128	MFGE8	Exonic
chr15	88907812	88908312	2	NK._.HI_control_AS11-18755	5348	MFGE8	Intronic
chr15	88909384	88909884	2	NK._.HI_control_AS11-18755	3776	MFGE8	Intronic
chr15	88911332	88911832	2	NK._.HI_control_AS11-18755	1828	MFGE8	Intronic
chr15	88912133	88912633	2	CD14 Mono._.HI_control_AS09-13278	1027	MFGE8	Intronic
chr15	88912988	88913488	25	NK._.MRSA_DU19-01S0004011	172	MFGE8	Intronic
chr15	88913525	88914025	11	CD4 TCM._.MSSA_DU19-01S0003453	363	MFGE8	Promoter
chr15	88915818	88916318	3	CD14 Mono._.MSSA_DU19-01S0003482	2656	MFGE8	Distal
chr15	88918685	88919185	26	CD14 Mono._.MRSA_DU19-01S0003992	5523	MFGE8	Distal
chr15	88929877	88930377	2	CD16 Mono._.MSSA_DU19-01S0003482	16715	MFGE8	Distal
chr15	88970769	88971269	2	B naive._.MRSA_DU19-01S0003542	57607	MFGE8	Distal
chr15	88982594	88983094	2	cDC2._.Other	69432	MFGE8	Distal
chr15	89002331	89002831	3	NK_CD56bright._.1	84877	ABHD2	Distal
chr15	89017501	89018001	31	CD4 TCM._.ANTH_control_BMI0093	69707	ABHD2	Distal
chr15	89030941	89031441	2	CD4 TCM._.MSSA_DU19-01S0003466	56267	ABHD2	Distal
chr15	89049165	89049665	8	CD4 TCM._.ANTH_control_BWJ0023	38043	ABHD2	Distal
chr15	89052568	89053068	2	CD4 TCM._.HI_control_AS11-18755	34640	ABHD2	Distal
chr15	89057428	89057928	27	NK._.MSSA_DU19-01S0003507	29780	ABHD2	Distal
chr15	89067679	89068179	12	CD14 Mono._.MSSA_DU19-01S0003462	19529	ABHD2	Distal
chr15	89068193	89068693	29	CD14 Mono._.MRSA_DU19-01S0003978	19015	ABHD2	Distal
chr15	89070290	89070790	27	CD14 Mono._.MRSA_DU19-01S0003994	16918	ABHD2	Distal
chr15	89072240	89072740	14	CD16 Mono._.MSSA_DU19-01S0003527	14968	ABHD2	Distal
chr15	89075722	89076222	2	cDC2._.Other	11486	ABHD2	Distal
chr15	89087467	89087967	5	B naive._.ANTH_control_BMI0095	257	ABHD2	Intronic
chr15	89087998	89088498	22	CD16 Mono._.MSSA_DU19-01S0003509	788	ABHD2	Exonic
chr15	89088529	89089029	13	NK._.ANTH_control_BMI0094	1319	ABHD2	Intronic
chr15	89089053	89089553	3	MAIT._.MSSA_DU19-01S0003464	1843	ABHD2	Intronic
chr15	89089850	89090350	4	CD4 Naive._.HI_control_AS17-00144	2640	ABHD2	Intronic
chr15	89090663	89091163	31	CD14 Mono._.MSSA_DU19-01S0004017	3453	ABHD2	Intronic
chr15	89091342	89091842	7	NK._.MRSA_DU19-01S0004013	4132	ABHD2	Intronic
chr15	89091970	89092470	2	CD16 Mono._.ANTH_control_BMI0095	4760	ABHD2	Intronic
chr15	89094193	89094693	31	CD14 Mono._.MSSA_DU19-01S0003462	6983	ABHD2	Intronic
chr15	89094996	89095496	8	CD16 Mono._.MSSA_DU19-01S0003492	7786	ABHD2	Intronic
chr15	89101480	89101980	18	NK._.MSSA_DU19-01S0004017	14270	ABHD2	Intronic
chr15	89105038	89105538	6	CD14 Mono._.MSSA_DU19-01S0003464	17828	ABHD2	Intronic
chr15	89112213	89112713	3	NK_CD56bright._.1	25003	ABHD2	Intronic
chr15	89117401	89117901	18	CD14 Mono._.MSSA_DU19-01S0003464	30191	ABHD2	Intronic
chr15	89118428	89118928	7	CD14 Mono._.MSSA_DU19-01S0003464	31218	ABHD2	Intronic
chr15	89127247	89127747	8	NK._.MSSA_DU19-01S0003507	40037	ABHD2	Intronic
chr15	89128751	89129251	26	CD14 Mono._.MRSA_DU19-01S0003987	41541	ABHD2	Intronic
chr15	89129430	89129930	22	CD4 TCM._.MSSA_DU19-01S0003453	42220	ABHD2	Intronic
chr15	89130114	89130614	27	NK._.MSSA_DU19-01S0004017	42904	ABHD2	Intronic
chr15	89130678	89131178	4	CD8 TEM._.MRSA_DU19-01S0003542	43468	ABHD2	Intronic
chr15	89131620	89132120	8	CD16 Mono._.MRSA_DU19-01S0003549	44410	ABHD2	Intronic
chr15	89132848	89133348	22	CD16 Mono._.MSSA_DU19-01S0003464	45638	ABHD2	Intronic
chr15	89133634	89134134	15	NK._.MSSA_DU19-01S0003527	46424	ABHD2	Intronic
chr15	89135021	89135521	2	NK._.MSSA_DU19-01S0003462	47811	ABHD2	Intronic
chr15	89136041	89136541	21	NK._.MRSA_DU19-01S0004015	48831	ABHD2	Intronic
chr15	89136706	89137206	26	NK._.MSSA_DU19-01S0003464	49496	ABHD2	Intronic
chr15	89137250	89137750	3	NK._.MSSA_DU19-01S0003464	50040	ABHD2	Intronic
chr15	89139857	89140357	5	NK._.MRSA_DU19-01S0004015	52647	ABHD2	Intronic
chr15	89140550	89141050	21	NK._.MSSA_DU19-01S0003482	53340	ABHD2	Intronic
chr15	89143531	89144031	30	CD14 Mono._.HI_control_AS14-03700	56321	ABHD2	Intronic
chr15	89144458	89144958	13	CD14 Mono._.MRSA_DU19-01S0003542	57248	ABHD2	Intronic
chr15	89150973	89151473	6	CD14 Mono._.ANTH_control_BMI0094	63763	ABHD2	Intronic
chr15	89166132	89166632	10	CD14 Mono._.MSSA_DU19-01S0003453	55368	RLBP1	Intronic
chr15	89167216	89167716	11	CD14 Mono._.MRSA_DU19-01S0003542	54284	RLBP1	Intronic
chr15	89167746	89168246	27	CD14 Mono._.MRSA_DU19-01S0003994	53754	RLBP1	Intronic
chr15	89171423	89171923	20	NK._.MSSA_DU19-01S0003464	50077	RLBP1	Intronic
chr15	89174136	89174636	2	CD4 TCM._.HI_control_AS14-03700	47364	RLBP1	Intronic
chr15	89177671	89178171	22	NK._.MSSA_DU19-01S0003466	43829	RLBP1	Intronic
chr15	89178287	89178787	2	NK._.MSSA_DU19-01S0004017	43213	RLBP1	Intronic
chr15	89179927	89180427	18	NK._.MSSA_DU19-01S0003492	41573	RLBP1	Intronic
chr15	89186418	89186918	2	NK._.MSSA_DU19-01S0003492	35082	RLBP1	Intronic
chr15	89196973	89197473	3	CD4 TCM._.ANTH_control_BWJ0023	24527	RLBP1	Exonic
chr15	89203859	89204359	11	CD8 TEM._.MRSA_DU19-01S0004015	17641	RLBP1	Distal
chr15	89204854	89205354	2	NK._.MSSA_DU19-01S0003466	16646	RLBP1	Distal
chr15	89205668	89206168	2	NK._.MSSA_DU19-01S0003462	15832	RLBP1	Distal
chr15	89206772	89207272	26	CD14 Mono._.ANTH_control_BMI0094	14728	RLBP1	Distal
chr15	89207685	89208185	2	CD14 Mono._.HI_control_AS14-03700	13815	RLBP1	Distal
chr15	89210439	89210939	2	CD4 Naive._.MRSA_DU19-01S0003987	11061	RLBP1	Intronic
chr15	89239458	89239958	5	CD14 Mono._.HI_control_AS14-03700	4240	FANCI	Distal
chr15	89240423	89240923	3	CD14 Mono._.MRSA_DU19-01S0003978	3275	FANCI	Distal
chr15	89243181	89243681	10	CD8 TEM._.MSSA_DU19-01S0003509	517	FANCI	Promoter
chr15	89243684	89244184	31	CD8 TEM._.MSSA_DU19-01S0003509	14	FANCI	Promoter
chr15	89244200	89244700	10	CD4 TCM._.MSSA_DU19-01S0003453	500	FANCI	Intronic
chr15	89244759	89245259	2	NK._.MRSA_DU19-01S0003978	1059	FANCI	Intronic
chr15	89292946	89293446	2	CD4 TCM._.MSSA_DU19-01S0004017	33613	MIR6766	Intronic
chr15	89298858	89299358	6	NK._.ANTH_control_BMI0101	27701	MIR6766	Intronic
chr15	89300792	89301292	2	CD16 Mono._.MSSA_DU19-01S0003482	25767	MIR6766	Intronic
chr15	89318427	89318927	3	CD16 Mono._.MSSA_DU19-01S0003482	8132	MIR6766	Exonic
chr15	89321749	89322249	3	NK._.ANTH_control_BMI0093	4810	MIR6766	Exonic
chr15	89325005	89325505	3	NK._.MSSA_DU19-01S0003507	1554	MIR6766	Intronic
chr15	89326831	89327331	2	CD8 TEM._.MRSA_DU19-01S0004013	270	MIR6766	Promoter
chr15	89328613	89329113	2	CD4 TCM._.MRSA_DU19-01S0003992	2052	MIR6766	Intronic
chr15	89329568	89330068	25	NK._.ANTH_control_BMI0101	3007	MIR6766	Intronic
chr15	89330618	89331118	2	NK._.MRSA_DU19-01S0004013	3992	POLG	Intronic
chr15	89331176	89331676	9	NK._.Other	3434	POLG	Intronic
chr15	89332313	89332813	7	CD4 TCM._.MRSA_DU19-01S0003987	2297	POLG	Intronic
chr15	89333597	89334097	8	CD4 TCM._.MSSA_DU19-01S0003453	1013	POLG	Exonic
chr15	89334124	89334624	17	CD4 TCM._.HI_control_AS14-03700	486	POLG	Intronic
chr15	89334660	89335160	22	CD16 Mono._.MRSA_DU19-01S0003542	48	POLG	Promoter
chr15	89335434	89335934	24	CD8 TEM._.MRSA_DU19-01S0003987	822	POLG	Promoter
chr15	89336069	89336569	4	CD8 Naive._.MSSA_DU19-01S0003464	1457	POLG	Promoter
chr15	89341907	89342407	2	CD16 Mono._.ANTH_control_BMI0099	7295	POLG	Distal
chr15	89343460	89343960	2	NK._.HI_control_AS17-00144	8848	POLG	Distal
chr15	89346773	89347273	8	CD16 Mono._.ANTH_control_BMI0099	12161	POLG	Distal
chr15	89348853	89349353	2	CD4 TCM._.ANTH_control_BMI0101	12475	MIR9-3HG	Distal
chr15	89356655	89357155	2	CD4 TCM._.MRSA_DU19-01S0003992	4673	MIR9-3HG	Distal
chr15	89358525	89359025	22	CD16 Mono._.ANTH_control_BMI0095	2803	MIR9-3HG	Distal
chr15	89359047	89359547	5	CD8 TEM._.MSSA_DU19-01S0003509	2281	MIR9-3HG	Distal
chr15	89361622	89362122	25	CD4 TCM._.MSSA_DU19-01S0003453	292	MIR9-3HG	Exonic
chr15	89362216	89362716	11	CD4 TCM._.HI_control_AS09-13278	886	MIR9-3HG	Intronic
chr15	89363071	89363571	20	CD16 Mono._.MSSA_DU19-01S0003453	1741	MIR9-3HG	Intronic
chr15	89364257	89364757	20	CD16 Mono._.MSSA_DU19-01S0003453	2927	MIR9-3HG	Intronic
chr15	89367355	89367855	7	NK._.MSSA_DU19-01S0003492	411	MIR9-3	Promoter
chr15	89367886	89368386	2	cDC2._.ANTH_control_BWJ0023	118	MIR9-3	Intronic
chr15	89368636	89369136	2	CD14 Mono._.MSSA_DU19-01S0003509	868	MIR9-3	Intronic
chr15	89369208	89369708	2	CD8 TEM._.MRSA_DU19-01S0004015	1440	MIR9-3	Intronic
chr15	89370074	89370574	8	CD14 Mono._.MSSA_DU19-01S0003509	2306	MIR9-3	Intronic
chr15	89371331	89371831	2	B naive._.MSSA_DU19-01S0003515	3563	MIR9-3	Intronic
chr15	89377856	89378356	9	CD4 Naive._.ANTH_control_BMI0094	10088	MIR9-3	Exonic
chr15	89378741	89379241	16	NK._.ANTH_control_BMI0099	10973	MIR9-3	Exonic
chr15	89379337	89379837	2	NK._.ANTH_control_BWJ0023	11569	MIR9-3	Intronic
chr15	89385975	89386475	11	CD14 Mono._.MRSA_DU19-01S0003994	18207	MIR9-3	Intronic
chr15	89395413	89395913	2	CD4 TCM._.MSSA_DU19-01S0004017	27645	MIR9-3	Exonic
chr15	89395927	89396427	31	CD14 Mono._.MRSA_DU19-01S0003994	28159	MIR9-3	Exonic
chr15	89397076	89397576	2	NK._.MSSA_DU19-01S0003507	29308	MIR9-3	Exonic
chr15	89397645	89398145	2	NK._.MSSA_DU19-01S0004017	29877	MIR9-3	Exonic
chr15	89399208	89399708	12	CD8 TEM._.MSSA_DU19-01S0003462	31440	MIR9-3	Distal
chr15	89399757	89400257	24	NK._.ANTH_control_BMI0099	31989	MIR9-3	Distal
chr15	89401805	89402305	30	CD14 Mono._.MRSA_DU19-01S0003549	34037	MIR9-3	Distal
chr15	89404995	89405495	7	CD14 Mono._.MRSA_DU19-01S0003978	37227	MIR9-3	Distal
chr15	89406565	89407065	2	CD14 Mono._.HI_control_AS14-03700	38797	MIR9-3	Distal
chr15	89407233	89407733	20	CD14 Mono._.MSSA_DU19-01S0003509	39465	MIR9-3	Distal
chr15	89409068	89409568	2	CD4 Naive._.HI_control_AS17-00144	41300	MIR9-3	Distal
chr15	89410163	89410663	3	CD4 Naive._.MSSA_DU19-01S0004017	42395	MIR9-3	Distal
chr15	89411370	89411870	26	CD14 Mono._.MSSA_DU19-01S0003515	43602	MIR9-3	Distal
chr15	89411960	89412460	2	CD14 Mono._.MSSA_DU19-01S0003515	44192	MIR9-3	Distal
chr15	89413654	89414154	2	CD4 TCM._.MRSA_DU19-01S0003992	45886	MIR9-3	Distal
chr15	89416224	89416724	18	CD16 Mono._.ANTH_control_BMI0095	48456	MIR9-3	Distal
chr15	89419705	89420205	6	CD8 TEM._.MRSA_DU19-01S0003987	51937	MIR9-3	Distal
chr15	89428961	89429461	9	CD14 Mono._.MRSA_DU19-01S0003542	61193	MIR9-3	Distal
chr15	89430627	89431127	14	B naive._.ANTH_control_BMI0095	62859	MIR9-3	Distal
chr15	89441364	89441864	15	B naive._.HI_control_AS09-13278	54998	RHCG	Distal
chr15	89442605	89443105	6	CD14 Mono._.MRSA_DU19-01S0003978	53757	RHCG	Distal
chr15	89461801	89462301	2	CD16 Mono._.MRSA_DU19-01S0003987	34561	RHCG	Distal
chr15	89462463	89462963	2	cDC2._.ANTH_control_BWJ0023	33899	RHCG	Distal
chr15	89467346	89467846	2	MAIT._.HI_control_AS11-18755	29016	RHCG	Distal
chr15	89469007	89469507	2	CD16 Mono._.MRSA_DU19-01S0003542	27355	RHCG	Distal
chr15	89472686	89473186	4	B memory._.ANTH_control_BWJ0023	23676	RHCG	Intronic
chr15	89476997	89477497	2	CD4 TCM._.MSSA_DU19-01S0003492	19365	RHCG	Intronic
chr15	89477634	89478134	2	CD4 Naive._.HI_control_AS17-00144	18728	RHCG	Exonic
chr15	89486394	89486894	5	CD4 TCM._.HI_control_AS09-13278	9968	RHCG	Intronic
chr15	89490011	89490511	2	CD16 Mono._.MSSA_DU19-01S0003482	6351	RHCG	Intronic
chr15	89496101	89496601	4	CD14 Mono._.MSSA_DU19-01S0003509	261	RHCG	Intronic
chr15	89500046	89500546	2	CD4 Naive._.HI_control_AS17-00144	3682	RHCG	Distal
chr15	89503288	89503788	2	CD14 Mono._.HI_control_AS14-03700	6924	RHCG	Distal
chr15	89514786	89515286	2	CD14 Mono._.MRSA_DU19-01S0003542	8997	LINC00928	Intronic
chr15	89551503	89552003	16	CD14 Mono._.MSSA_DU19-01S0003515	23728	TICRR	Distal
chr15	89556593	89557093	8	NK._.MRSA_DU19-01S0004013	18638	TICRR	Distal
chr15	89573547	89574047	2	CD16 Mono._.ANTH_control_BMI0101	1684	TICRR	Promoter
chr15	89574577	89575077	14	CD8 TEM._.MRSA_DU19-01S0003549	654	TICRR	Promoter
chr15	89575116	89575616	22	CD16 Mono._.MSSA_DU19-01S0003453	115	TICRR	Promoter
chr15	89575872	89576372	10	CD14 Mono._.MSSA_DU19-01S0003509	639	TICRR	Exonic
chr15	89586994	89587494	2	NK._.ANTH_control_BMI0101	11761	TICRR	Intronic
chr15	89625673	89626173	2	CD4 Naive._.HI_control_AS17-00144	29527	KIF7	Intronic
chr15	89629176	89629676	2	CD8 TEM._.MSSA_DU19-01S0003464	26024	KIF7	Exonic
chr15	89632066	89632566	2	CD4 Naive._.HI_control_AS17-00144	23134	KIF7	Intronic
chr15	89644514	89645014	2	NK._.MRSA_DU19-01S0004013	10686	KIF7	Intronic
chr15	89645466	89645966	3	CD4 Naive._.MRSA_DU19-01S0003992	9734	KIF7	Intronic
chr15	89647036	89647536	11	CD16 Mono._.ANTH_control_BMI0095	8164	KIF7	Intronic
chr15	89647618	89648118	2	B naive._.MSSA_DU19-01S0003515	7582	KIF7	Intronic
chr15	89654543	89655043	4	CD16 Mono._.MSSA_DU19-01S0003482	657	KIF7	Intronic
chr15	89655316	89655816	18	NK._.ANTH_control_BMI0101	114	KIF7	Promoter
chr15	89665373	89665873	25	CD14 Mono._.HI_control_AS09-13278	10171	KIF7	Exonic
chr15	89667255	89667755	2	CD8 TEM._.MRSA_DU19-01S0003994	11921	PLIN1	Intronic
chr15	89669255	89669755	2	CD4 Naive._.HI_control_AS17-00144	9921	PLIN1	Exonic
chr15	89673029	89673529	3	CD8 TEM._.MSSA_DU19-01S0003482	6147	PLIN1	Exonic
chr15	89690523	89691023	30	CD4 TCM._.HI_control_AS17-00144	9	PEX11A	Promoter
chr15	89691139	89691639	2	MAIT._.MSSA_DU19-01S0003527	591	WDR93	Promoter
chr15	89711057	89711557	2	CD16 Mono._.MRSA_DU19-01S0003542	20509	WDR93	Intronic
chr15	89739979	89740479	27	CD4 TCM._.MSSA_DU19-01S0003453	11080	MESP1	Intronic
chr15	89745914	89746414	2	CD8 TEM._.MRSA_DU19-01S0004015	5145	MESP1	Distal
chr15	89746920	89747420	4	B naive._.ANTH_control_BWJ0023	4139	MESP1	Distal
chr15	89747673	89748173	2	B naive._.MSSA_DU19-01S0003464	3386	MESP1	Distal
chr15	89749986	89750486	11	CD14 Mono._.ANTH_control_BMI0093	1073	MESP1	Intronic
chr15	89750651	89751151	4	cDC2._.ANTH_control_BMI0099	408	MESP1	Exonic
chr15	89751170	89751670	7	NK._.MSSA_DU19-01S0003462	109	MESP1	Promoter
chr15	89760684	89761184	20	CD16 Mono._.ANTH_control_BMI0099	342	MESP2	Intronic
chr15	89761512	89762012	2	CD4 Naive._.HI_control_AS17-00144	1170	MESP2	Intronic
chr15	89766176	89766676	2	CD4 TCM._.ANTH_control_BMI0093	5834	MESP2	Intronic
chr15	89768178	89768678	2	CD16 Mono._.ANTH_control_BMI0095	7836	MESP2	Intronic
chr15	89772972	89773472	2	CD4 TCM._.MSSA_DU19-01S0003453	12630	MESP2	Intronic
chr15	89776397	89776897	31	CD14 Mono._.MSSA_DU19-01S0004017	16055	MESP2	Exonic
chr15	89777367	89777867	4	CD14 Mono._.MRSA_DU19-01S0003978	17025	MESP2	Intronic
chr15	89777903	89778403	2	NK._.MRSA_DU19-01S0004013	17561	MESP2	Exonic
chr15	89780989	89781489	29	CD14 Mono._.ANTH_control_BMI0094	20647	MESP2	Distal
chr15	89781815	89782315	27	CD14 Mono._.MRSA_DU19-01S0003542	21473	MESP2	Distal
chr15	89782352	89782852	22	CD16 Mono._.MSSA_DU19-01S0003464	22010	MESP2	Distal
chr15	89783242	89783742	10	CD16 Mono._.Other	22900	MESP2	Distal
chr15	89784081	89784581	2	CD14 Mono._.HI_control_AS09-13278	23739	MESP2	Distal
chr15	89792159	89792659	2	NK._.MSSA_DU19-01S0003507	22991	ANPEP	Intronic
chr15	89799478	89799978	5	B naive._.ANTH_control_BMI0095	15672	ANPEP	Intronic
chr15	89803795	89804295	14	CD14 Mono._.ANTH_control_BMI0094	11355	ANPEP	Intronic
chr15	89804417	89804917	2	CD16 Mono._.Other	10733	ANPEP	Exonic
chr15	89806039	89806539	2	B naive._.MSSA_DU19-01S0003507	9111	ANPEP	Exonic
chr15	89812292	89812792	21	CD16 Mono._.ANTH_control_BMI0101	2858	ANPEP	Intronic
chr15	89813368	89813868	8	CD14 Mono._.MRSA_DU19-01S0003542	1782	ANPEP	Intronic
chr15	89813983	89814483	23	CD14 Mono._.MSSA_DU19-01S0003509	1167	ANPEP	Intronic
chr15	89814685	89815185	28	CD14 Mono._.MRSA_DU19-01S0003994	465	ANPEP	Intronic
chr15	89820679	89821179	21	CD14 Mono._.MSSA_DU19-01S0003462	5527	ANPEP	Distal
chr15	89821182	89821682	31	CD14 Mono._.MRSA_DU19-01S0003549	6030	ANPEP	Distal
chr15	89821918	89822418	19	CD14 Mono._.MRSA_DU19-01S0003542	6766	ANPEP	Distal
chr15	89822817	89823317	6	CD14 Mono._.MRSA_DU19-01S0003542	7665	ANPEP	Distal
chr15	89823334	89823834	29	CD14 Mono._.MRSA_DU19-01S0003989	8182	ANPEP	Distal
chr15	89825212	89825712	31	CD14 Mono._.MRSA_DU19-01S0003542	10060	ANPEP	Distal
chr15	89826511	89827011	13	CD16 Mono._.MSSA_DU19-01S0003464	11359	ANPEP	Distal
chr15	89827230	89827730	2	CD4 TCM._.MRSA_DU19-01S0003987	12078	ANPEP	Distal
chr15	89828423	89828923	16	CD16 Mono._.MSSA_DU19-01S0003482	13271	ANPEP	Distal
chr15	89834620	89835120	14	CD14 Mono._.MSSA_DU19-01S0003462	15850	MIR5094	Exonic
chr15	89836566	89837066	28	CD14 Mono._.MSSA_DU19-01S0004017	13904	MIR5094	Intronic
chr15	89837488	89837988	20	CD14 Mono._.MRSA_DU19-01S0003987	12982	MIR5094	Exonic
chr15	89839375	89839875	20	CD16 Mono._.MRSA_DU19-01S0003549	11095	MIR5094	Intronic
chr15	89841273	89841773	2	CD4 Naive._.ANTH_control_BMI0099	9197	MIR5094	Intronic
chr15	89848545	89849045	28	CD14 Mono._.MRSA_DU19-01S0003989	1925	MIR5094	Exonic
chr15	89851482	89851982	22	CD14 Mono._.MRSA_DU19-01S0003994	1010	MIR5094	Promoter
chr15	89869909	89870409	10	CD16 Mono._.MSSA_DU19-01S0003515	13870	MIR5009	Intronic
chr15	89872460	89872960	2	CD16 Mono._.Other	11319	MIR5009	Intronic
chr15	89874920	89875420	24	NK._.MRSA_DU19-01S0004013	8859	MIR5009	Intronic
chr15	89875673	89876173	18	CD16 Mono._.MSSA_DU19-01S0003509	8106	MIR5009	Intronic
chr15	89876300	89876800	20	CD16 Mono._.MSSA_DU19-01S0003464	7479	MIR5009	Intronic
chr15	89876956	89877456	18	CD16 Mono._.MRSA_DU19-01S0003987	6823	MIR5009	Intronic
chr15	89884488	89884988	20	CD16 Mono._.MSSA_DU19-01S0003482	707	MIR5009	Promoter
chr15	89888140	89888640	9	CD16 Mono._.ANTH_control_BWJ0023	4359	MIR5009	Intronic
chr15	89890908	89891408	11	CD16 Mono._.ANTH_control_BMI0099	3183	AP3S2	Intronic
chr15	89892959	89893459	11	CD14 Mono._.ANTH_control_BMI0099	1132	AP3S2	Intronic
chr15	89893791	89894291	7	B memory._.MSSA_DU19-01S0003515	300	AP3S2	Exonic
chr15	89894386	89894886	4	NK._.MSSA_DU19-01S0003464	293	AP3S2	Promoter
chr15	89898607	89899107	22	CD4 Naive._.HI_control_AS17-00144	4514	AP3S2	Exonic
chr15	89899215	89899715	3	cDC2._.ANTH_control_BMI0099	5122	AP3S2	Exonic
chr15	89911205	89911705	28	CD14 Mono._.MSSA_DU19-01S0003453	1426	C15orf38-AP3S2	Intronic
chr15	89912586	89913086	13	NK._.ANTH_control_BMI0101	45	C15orf38-AP3S2	Promoter
chr15	89919584	89920084	2	CD16 Mono._.ANTH_control_BMI0095	6877	ARPIN	Distal
chr15	89933839	89934339	4	CD14 Mono._.ANTH_control_BMI0093	21132	ARPIN	Distal
chr15	89935949	89936449	11	NK._.MSSA_DU19-01S0003464	23242	ARPIN	Distal
chr15	89936472	89936972	27	NK._.ANTH_control_BWJ0023	23765	ARPIN	Distal
chr15	89937128	89937628	7	NK._.MSSA_DU19-01S0003466	24421	ARPIN	Distal
chr15	89937854	89938354	8	NK._.ANTH_control_BMI0099	25147	ARPIN	Distal
chr15	89953548	89954048	2	CD16 Mono._.ANTH_control_BMI0095	40841	ARPIN	Distal
chr15	89959156	89959656	2	CD16 Mono._.MSSA_DU19-01S0003509	41985	ZNF710	Distal
chr15	89963277	89963777	21	CD16 Mono._.MSSA_DU19-01S0003466	37864	ZNF710	Distal
chr15	89964471	89964971	3	CD16 Mono._.ANTH_control_BMI0099	36670	ZNF710	Distal
chr15	89967235	89967735	3	CD14 Mono._.MRSA_DU19-01S0003542	33906	ZNF710	Distal
chr15	89967966	89968466	21	CD14 Mono._.MRSA_DU19-01S0003987	33175	ZNF710	Distal
chr15	89971491	89971991	25	CD4 TCM._.MRSA_DU19-01S0003992	29650	ZNF710	Distal
chr15	89972019	89972519	2	CD14 Mono._.MSSA_DU19-01S0003453	29122	ZNF710	Distal
chr15	89974431	89974931	22	CD16 Mono._.MSSA_DU19-01S0003515	26710	ZNF710	Distal
chr15	89975074	89975574	2	CD16 Mono._.ANTH_control_BMI0095	26067	ZNF710	Distal
chr15	89975824	89976324	19	CD16 Mono._.MSSA_DU19-01S0003464	25317	ZNF710	Distal
chr15	89976451	89976951	10	CD16 Mono._.MRSA_DU19-01S0003978	24690	ZNF710	Distal
chr15	89980853	89981353	5	CD16 Mono._.MSSA_DU19-01S0003453	20288	ZNF710	Distal
chr15	89993285	89993785	20	CD16 Mono._.ANTH_control_BMI0095	7856	ZNF710	Distal
chr15	89998302	89998802	19	CD14 Mono._.MRSA_DU19-01S0003989	2839	ZNF710	Distal
chr15	89999385	89999885	13	CD16 Mono._.ANTH_control_BMI0101	1756	ZNF710	Promoter
chr15	90000523	90001023	14	CD4 TCM._.MSSA_DU19-01S0003466	618	ZNF710	Promoter
chr15	90001038	90001538	3	B memory._.ANTH_control_BWJ0023	103	ZNF710	Promoter
chr15	90001716	90002216	32	CD4 TCM._.MRSA_DU19-01S0003987	573	ZNF710	Intronic
chr15	90002358	90002858	19	NK._.MSSA_DU19-01S0003515	1215	ZNF710	Intronic
chr15	90003757	90004257	2	CD8 TEM._.MRSA_DU19-01S0004013	2614	ZNF710	Intronic
chr15	90004632	90005132	22	CD16 Mono._.MSSA_DU19-01S0003492	1872	MIR3174	Promoter
chr15	90009576	90010076	22	CD14 Mono._.MRSA_DU19-01S0003987	3070	MIR3174	Intronic
chr15	90010693	90011193	5	CD16 Mono._.MSSA_DU19-01S0003482	4187	MIR3174	Intronic
chr15	90013386	90013886	30	CD4 TCM._.HI_control_AS09-13278	6880	MIR3174	Intronic
chr15	90013974	90014474	3	CD16 Mono._.MSSA_DU19-01S0003464	7468	MIR3174	Intronic
chr15	90015677	90016177	8	CD14 Mono._.MSSA_DU19-01S0003453	9171	MIR3174	Intronic
chr15	90016600	90017100	3	CD4 TCM._.MSSA_DU19-01S0003462	10094	MIR3174	Intronic
chr15	90019957	90020457	22	CD16 Mono._.MRSA_DU19-01S0003549	13451	MIR3174	Intronic
chr15	90022317	90022817	2	CD16 Mono._.Other	15811	MIR3174	Intronic
chr15	90028316	90028816	13	CD16 Mono._.MSSA_DU19-01S0003482	21810	MIR3174	Intronic
chr15	90030296	90030796	3	CD16 Mono._.MSSA_DU19-01S0003464	23790	MIR3174	Intronic
chr15	90031266	90031766	22	CD16 Mono._.ANTH_control_BMI0093	24760	MIR3174	Intronic
chr15	90034229	90034729	31	CD14 Mono._.MRSA_DU19-01S0003987	27723	MIR3174	Intronic
chr15	90034885	90035385	21	CD16 Mono._.MRSA_DU19-01S0003542	28379	MIR3174	Intronic
chr15	90035821	90036321	21	CD16 Mono._.MSSA_DU19-01S0003492	29315	MIR3174	Intronic
chr15	90037120	90037620	8	CD14 Mono._.MSSA_DU19-01S0004017	30614	MIR3174	Intronic
chr15	90038222	90038722	25	NK._.MSSA_DU19-01S0003492	31716	MIR3174	Intronic
chr15	90038771	90039271	3	CD16 Mono._.MSSA_DU19-01S0003464	32265	MIR3174	Intronic
chr15	90039943	90040443	20	CD14 Mono._.MSSA_DU19-01S0003464	33437	MIR3174	Intronic
chr15	90040474	90040974	6	CD16 Mono._.MSSA_DU19-01S0003527	33968	MIR3174	Intronic
chr15	90045544	90046044	3	CD16 Mono._.ANTH_control_BMI0093	39038	MIR3174	Intronic
chr15	90047059	90047559	13	B naive._.ANTH_control_BMI0099	40553	MIR3174	Intronic
chr15	90048061	90048561	2	CD14 Mono._.HI_control_AS09-13278	41555	MIR3174	Intronic
chr15	90048744	90049244	3	CD16 Mono._.MSSA_DU19-01S0003482	42238	MIR3174	Intronic
chr15	90051027	90051527	12	CD16 Mono._.ANTH_control_BMI0093	44521	MIR3174	Intronic
chr15	90055005	90055505	4	CD16 Mono._.MRSA_DU19-01S0003542	47248	IDH2	Intronic
chr15	90057315	90057815	2	NK._.ANTH_control_BMI0101	44938	IDH2	Intronic
chr15	90058298	90058798	20	CD16 Mono._.ANTH_control_BMI0095	43955	IDH2	Intronic
chr15	90058805	90059305	14	CD14 Mono._.MRSA_DU19-01S0003542	43448	IDH2	Intronic
chr15	90059394	90059894	22	CD16 Mono._.MSSA_DU19-01S0003453	42859	IDH2	Intronic
chr15	90059972	90060472	2	CD16 Mono._.MSSA_DU19-01S0003527	42281	IDH2	Intronic
chr15	90060790	90061290	8	CD14 Mono._.MSSA_DU19-01S0003464	41463	IDH2	Intronic
chr15	90061354	90061854	2	CD4 Naive._.MSSA_DU19-01S0003527	40899	IDH2	Intronic
chr15	90062269	90062769	31	CD4 TCM._.MSSA_DU19-01S0004017	39984	IDH2	Intronic
chr15	90063210	90063710	11	CD16 Mono._.ANTH_control_BMI0095	39043	IDH2	Intronic
chr15	90063768	90064268	22	CD16 Mono._.MRSA_DU19-01S0003978	38485	IDH2	Intronic
chr15	90064976	90065476	18	CD16 Mono._.MRSA_DU19-01S0003987	37277	IDH2	Intronic
chr15	90067092	90067592	3	CD4 TCM._.MSSA_DU19-01S0004017	35161	IDH2	Exonic
chr15	90068014	90068514	2	B memory._.MSSA_DU19-01S0003515	34239	IDH2	Exonic
chr15	90070485	90070985	5	CD16 Mono._.ANTH_control_BMI0101	31768	IDH2	Intronic
chr15	90071195	90071695	26	NK._.MSSA_DU19-01S0003492	31058	IDH2	Intronic
chr15	90072783	90073283	2	CD4 Naive._.MRSA_DU19-01S0003987	29470	IDH2	Intronic
chr15	90079960	90080460	3	CD4 TCM._.HI_control_AS17-00144	22293	IDH2	Exonic
chr15	90081561	90082061	2	CD16 Mono._.ANTH_control_BMI0095	20692	IDH2	Exonic
chr15	90082424	90082924	2	CD4 TCM._.HI_control_AS14-03700	19829	IDH2	Distal
chr15	90083856	90084356	3	CD4 TCM._.MRSA_DU19-01S0003992	18397	IDH2	Exonic
chr15	90084612	90085112	2	CD16 Mono._.ANTH_control_BMI0099	17641	IDH2	Exonic
chr15	90086014	90086514	6	CD16 Mono._.MRSA_DU19-01S0003542	16239	IDH2	Intronic
chr15	90086729	90087229	18	NK._.MSSA_DU19-01S0003509	15524	IDH2	Intronic
chr15	90087361	90087861	4	NK._.MRSA_DU19-01S0004013	14892	IDH2	Intronic
chr15	90089812	90090312	2	NK._.MSSA_DU19-01S0003462	12441	IDH2	Intronic
chr15	90095340	90095840	14	CD4 TCM._.MRSA_DU19-01S0003987	6913	IDH2	Intronic
chr15	90096239	90096739	2	NK._.MSSA_DU19-01S0003492	6014	IDH2	Intronic
chr15	90096905	90097405	30	CD4 TCM._.MRSA_DU19-01S0003987	5348	IDH2	Intronic
chr15	90097452	90097952	31	CD8 TEM._.MRSA_DU19-01S0004015	4801	IDH2	Intronic
chr15	90098402	90098902	16	CD8 TEM._.MRSA_DU19-01S0003549	3851	IDH2	Intronic
chr15	90099001	90099501	28	CD8 TEM._.MRSA_DU19-01S0004015	3252	IDH2	Intronic
chr15	90099875	90100375	22	CD8 TEM._.MRSA_DU19-01S0004015	2378	IDH2	Intronic
chr15	90100545	90101045	7	CD8 TEM._.HI_control_AS13-08590	1708	IDH2	Intronic
chr15	90101542	90102042	20	CD16 Mono._.ANTH_control_BMI0099	711	IDH2	Intronic
chr15	90102277	90102777	30	CD14 Mono._.MSSA_DU19-01S0003462	22	IDH2	Promoter
chr15	90102866	90103366	2	NK._.MSSA_DU19-01S0003464	611	IDH2	Promoter
chr15	90131245	90131745	2	B naive._.MSSA_DU19-01S0003507	28990	IDH2	Distal
chr15	90139192	90139692	8	CD4 TCM._.HI_control_AS17-00144	21161	SEMA4B	Distal
chr15	90141586	90142086	3	CD16 Mono._.MSSA_DU19-01S0003482	18767	SEMA4B	Distal
chr15	90142462	90142962	20	CD4 TCM._.MSSA_DU19-01S0003453	17891	SEMA4B	Distal
chr15	90143059	90143559	30	CD4 TCM._.HI_control_AS09-13278	17294	SEMA4B	Distal
chr15	90143578	90144078	7	CD8 TEM._.MSSA_DU19-01S0003507	16775	SEMA4B	Distal
chr15	90146330	90146830	2	B naive._.ANTH_control_BWJ0023	14023	SEMA4B	Distal
chr15	90155191	90155691	8	CD14 Mono._.MSSA_DU19-01S0004017	5162	SEMA4B	Distal
chr15	90158079	90158579	29	CD14 Mono._.MSSA_DU19-01S0003509	2274	SEMA4B	Distal
chr15	90159103	90159603	2	cDC2._.ANTH_control_BMI0099	1250	SEMA4B	Promoter
chr15	90160171	90160671	20	CD14 Mono._.MSSA_DU19-01S0003509	182	SEMA4B	Promoter
chr15	90161875	90162375	2	B memory._.ANTH_control_BWJ0023	1520	SEMA4B	Intronic
chr15	90165634	90166134	27	CD14 Mono._.MRSA_DU19-01S0003542	5279	SEMA4B	Intronic
chr15	90168128	90168628	4	CD16 Mono._.ANTH_control_BMI0099	7773	SEMA4B	Intronic
chr15	90176986	90177486	2	CD8 TEM._.HI_control_AS13-08590	16631	SEMA4B	Intronic
chr15	90178410	90178910	5	B naive._.ANTH_control_BMI0099	18055	SEMA4B	Intronic
chr15	90184087	90184587	12	B naive._.ANTH_control_BWJ0023	23732	SEMA4B	Intronic
chr15	90184985	90185485	16	B naive._.ANTH_control_BMI0094	24630	SEMA4B	Intronic
chr15	90188849	90189349	18	CD16 Mono._.MRSA_DU19-01S0003987	28494	SEMA4B	Intronic
chr15	90189746	90190246	6	B naive._.ANTH_control_BMI0095	29391	SEMA4B	Intronic
chr15	90190980	90191480	16	B naive._.ANTH_control_BMI0093	30625	SEMA4B	Intronic
chr15	90191698	90192198	16	B naive._.HI_control_AS14-03700	31343	SEMA4B	Exonic
chr15	90192770	90193270	22	CD14 Mono._.ANTH_control_BMI0093	32415	SEMA4B	Intronic
chr15	90193329	90193829	4	B naive._.HI_control_AS11-18755	32974	SEMA4B	Intronic
chr15	90195660	90196160	2	CD16 Mono._.ANTH_control_BMI0093	35305	SEMA4B	Intronic
chr15	90201065	90201565	32	CD4 TCM._.MSSA_DU19-01S0003453	32492	GDPGP1	Intronic
chr15	90201811	90202311	2	CD14 Mono._.MSSA_DU19-01S0004017	31746	GDPGP1	Intronic
chr15	90205777	90206277	18	CD14 Mono._.ANTH_control_BMI0094	27780	GDPGP1	Intronic
chr15	90209537	90210037	2	B naive._.HI_control_AS14-03700	24020	GDPGP1	Intronic
chr15	90211153	90211653	9	CD14 Mono._.MSSA_DU19-01S0004017	22404	GDPGP1	Intronic
chr15	90211793	90212293	13	CD14 Mono._.MRSA_DU19-01S0003987	21764	GDPGP1	Intronic
chr15	90213160	90213660	3	B naive._.MSSA_DU19-01S0003464	20397	GDPGP1	Intronic
chr15	90213735	90214235	16	B naive._.ANTH_control_BMI0095	19822	GDPGP1	Intronic
chr15	90214827	90215327	13	B naive._.HI_control_AS11-18755	18730	GDPGP1	Intronic
chr15	90216603	90217103	6	B naive._.Other	16954	GDPGP1	Intronic
chr15	90219488	90219988	12	B naive._.ANTH_control_BMI0095	14069	GDPGP1	Exonic
chr15	90221221	90221721	3	CD4 TCM._.HI_control_AS09-13278	12336	GDPGP1	Exonic
chr15	90221816	90222316	2	B naive._.ANTH_control_BMI0094	11741	GDPGP1	Intronic
chr15	90227751	90228251	2	CD4 TCM._.MRSA_DU19-01S0004015	5806	GDPGP1	Exonic
chr15	90230983	90231483	31	CD8 TEM._.MSSA_DU19-01S0003492	2574	GDPGP1	Intronic
chr15	90232060	90232560	7	B naive._.ANTH_control_BMI0094	1497	GDPGP1	Promoter
chr15	90232742	90233242	6	MAIT._.ANTH_control_BMI0101	815	GDPGP1	Promoter
chr15	90233259	90233759	32	CD4 TCM._.MSSA_DU19-01S0004017	298	GDPGP1	Promoter
chr15	90233844	90234344	22	CD16 Mono._.ANTH_control_BMI0094	46	CIB1	Promoter
chr15	90234382	90234882	13	CD16 Mono._.MSSA_DU19-01S0003492	584	CIB1	Promoter
chr15	90239297	90239797	15	CD14 Mono._.MRSA_DU19-01S0003994	5499	CIB1	Intronic
chr15	90249272	90249772	22	CD16 Mono._.MRSA_DU19-01S0003542	33	TTLL13P	Promoter
chr15	90250077	90250577	2	CD4 TCM._.MRSA_DU19-01S0003992	770	TTLL13P	Intronic
chr15	90263970	90264470	2	B naive._.MSSA_DU19-01S0003507	1438	NGRN	Promoter
chr15	90264570	90265070	10	NK._.MSSA_DU19-01S0004017	838	NGRN	Promoter
chr15	90265406	90265906	30	CD4 Naive._.MSSA_DU19-01S0003453	2	NGRN	Promoter
chr15	90266132	90266632	25	CD8 TEM._.MRSA_DU19-01S0003987	722	NGRN	Exonic
chr15	90271756	90272256	2	CD14 Mono._.MSSA_DU19-01S0003462	6346	NGRN	Exonic
chr15	90275175	90275675	2	CD4 TCM._.MSSA_DU19-01S0003453	9765	NGRN	Exonic
chr15	90281492	90281992	2	cDC2._.Other	16082	NGRN	Intronic
chr15	90286612	90287112	19	CD4 TCM._.MRSA_DU19-01S0003987	21202	NGRN	Intronic
chr15	90291604	90292104	2	B memory._.MSSA_DU19-01S0003515	26194	NGRN	Intronic
chr15	90293237	90293737	21	CD14 Mono._.MSSA_DU19-01S0003509	27827	NGRN	Intronic
chr15	90300219	90300719	2	CD4 TCM._.HI_control_AS14-03700	34809	NGRN	Intronic
chr15	90301101	90301601	21	NK._.MSSA_DU19-01S0004017	35691	NGRN	Intronic
chr15	90305860	90306360	3	NK._.ANTH_control_BMI0099	40450	NGRN	Intronic
chr15	90306468	90306968	18	NK._.MSSA_DU19-01S0003492	41058	NGRN	Intronic
chr15	90310133	90310633	20	CD16 Mono._.MSSA_DU19-01S0003509	41861	ZNF774	Intronic
chr15	90319932	90320432	24	NK._.MRSA_DU19-01S0004013	32062	ZNF774	Distal
chr15	90325598	90326098	23	CD14 Mono._.ANTH_control_BMI0094	26396	ZNF774	Distal
chr15	90326409	90326909	16	CD14 Mono._.MRSA_DU19-01S0003989	25585	ZNF774	Distal
chr15	90327239	90327739	13	CD14 Mono._.MRSA_DU19-01S0003978	24755	ZNF774	Distal
chr15	90336719	90337219	22	CD16 Mono._.ANTH_control_BMI0095	15275	ZNF774	Distal
chr15	90342538	90343038	14	CD16 Mono._.ANTH_control_BMI0095	9456	ZNF774	Distal
chr15	90343494	90343994	10	CD14 Mono._.MSSA_DU19-01S0003462	8500	ZNF774	Distal
chr15	90344545	90345045	18	CD16 Mono._.MRSA_DU19-01S0003987	7449	ZNF774	Distal
chr15	90345764	90346264	15	CD14 Mono._.MRSA_DU19-01S0003989	6230	ZNF774	Distal
chr15	90349735	90350235	2	CD8 TEM._.MRSA_DU19-01S0003549	2259	ZNF774	Distal
chr15	90351975	90352475	32	CD4 TCM._.MRSA_DU19-01S0004015	19	ZNF774	Promoter
chr15	90352554	90353054	17	CD14 Mono._.HI_control_AS09-13278	558	ZNF774	Intronic
chr15	90358010	90358510	12	CD14 Mono._.MSSA_DU19-01S0003462	6014	ZNF774	Intronic
chr15	90360094	90360594	3	NK._.MSSA_DU19-01S0003492	8098	ZNF774	Exonic
chr15	90361979	90362479	31	CD4 TCM._.MSSA_DU19-01S0003466	9983	ZNF774	Exonic
chr15	90362756	90363256	7	CD14 Mono._.HI_control_AS09-13278	10760	ZNF774	Intronic
chr15	90367394	90367894	15	CD16 Mono._.ANTH_control_BMI0095	15398	ZNF774	Exonic
chr15	90372045	90372545	2	NK._.MSSA_DU19-01S0004017	15922	IQGAP1	Distal
chr15	90374587	90375087	2	CD8 TEM._.HI_control_AS13-08590	13380	IQGAP1	Distal
chr15	90376239	90376739	2	NK._.ANTH_control_BMI0095	11728	IQGAP1	Distal
chr15	90376811	90377311	32	CD4 TCM._.MSSA_DU19-01S0004017	11156	IQGAP1	Distal
chr15	90382196	90382696	3	CD14 Mono._.MSSA_DU19-01S0003462	5771	IQGAP1	Distal
chr15	90387333	90387833	2	CD8 TEM._.MRSA_DU19-01S0003549	634	IQGAP1	Promoter
chr15	90387872	90388372	31	CD14 Mono._.ANTH_control_BMI0101	95	IQGAP1	Promoter
chr15	90388424	90388924	22	CD16 Mono._.ANTH_control_BWJ0023	455	IQGAP1	Intronic
chr15	90389197	90389697	8	NK._.HI_control_AS17-00144	1228	IQGAP1	Intronic
chr15	90389777	90390277	2	CD16 Mono._.ANTH_control_BMI0101	1808	IQGAP1	Intronic
chr15	90392251	90392751	4	NK._.MSSA_DU19-01S0003515	4282	IQGAP1	Intronic
chr15	90393111	90393611	2	Platelet._.MRSA_DU19-01S0003542	5142	IQGAP1	Intronic
chr15	90393652	90394152	6	CD16 Mono._.Other	5683	IQGAP1	Intronic
chr15	90398687	90399187	2	CD8 TEM._.MRSA_DU19-01S0004015	10718	IQGAP1	Intronic
chr15	90400283	90400783	9	CD8 TEM._.HI_control_AS17-00144	12314	IQGAP1	Intronic
chr15	90400814	90401314	27	NK._.ANTH_control_BMI0101	12845	IQGAP1	Intronic
chr15	90401336	90401836	4	CD14 Mono._.MSSA_DU19-01S0003509	13367	IQGAP1	Intronic
chr15	90402196	90402696	30	CD14 Mono._.MRSA_DU19-01S0003994	14227	IQGAP1	Intronic
chr15	90407273	90407773	5	NK._.MSSA_DU19-01S0003492	19304	IQGAP1	Intronic
chr15	90407929	90408429	27	NK._.MRSA_DU19-01S0004013	19960	IQGAP1	Intronic
chr15	90408681	90409181	2	NK._.MRSA_DU19-01S0003549	20712	IQGAP1	Intronic
chr15	90412600	90413100	22	CD16 Mono._.ANTH_control_BMI0101	24631	IQGAP1	Intronic
chr15	90413163	90413663	17	CD16 Mono._.MRSA_DU19-01S0003987	25194	IQGAP1	Intronic
chr15	90413937	90414437	17	CD14 Mono._.MRSA_DU19-01S0003549	25968	IQGAP1	Intronic
chr15	90414636	90415136	17	NK._.MSSA_DU19-01S0003462	26667	IQGAP1	Intronic
chr15	90417916	90418416	3	NK._.MSSA_DU19-01S0003527	29947	IQGAP1	Intronic
chr15	90418600	90419100	2	CD4 TCM._.HI_control_AS14-03700	30631	IQGAP1	Intronic
chr15	90419149	90419649	16	NK._.MRSA_DU19-01S0004013	31180	IQGAP1	Intronic
chr15	90419868	90420368	10	NK._.MRSA_DU19-01S0004013	31899	IQGAP1	Intronic
chr15	90421284	90421784	4	NK._.MSSA_DU19-01S0003453	33315	IQGAP1	Intronic
chr15	90427582	90428082	2	MAIT._.MSSA_DU19-01S0003462	39613	IQGAP1	Intronic
chr15	90436465	90436965	3	CD8 TEM._.MRSA_DU19-01S0004015	48496	IQGAP1	Intronic
chr15	90474274	90474774	2	NK._.MSSA_DU19-01S0004017	55400	CRTC3	Exonic
chr15	90478824	90479324	11	NK._.MRSA_DU19-01S0004013	50850	CRTC3	Intronic
chr15	90480047	90480547	2	NK._.MSSA_DU19-01S0003527	49627	CRTC3	Intronic
chr15	90480986	90481486	22	NK._.ANTH_control_BMI0101	48688	CRTC3	Intronic
chr15	90482356	90482856	14	CD4 TCM._.MRSA_DU19-01S0003992	47318	CRTC3	Intronic
chr15	90496727	90497227	3	CD16 Mono._.MSSA_DU19-01S0003464	32947	CRTC3	Exonic
chr15	90497235	90497735	2	CD16 Mono._.ANTH_control_BMI0093	32439	CRTC3	Intronic
chr15	90511059	90511559	9	CD4 Naive._.MSSA_DU19-01S0003515	18615	CRTC3	Distal
chr15	90512209	90512709	2	cDC2._.ANTH_control_BMI0101	17465	CRTC3	Distal
chr15	90512925	90513425	8	CD14 Mono._.MRSA_DU19-01S0004015	16749	CRTC3	Distal
chr15	90522135	90522635	7	CD16 Mono._.MSSA_DU19-01S0003492	7539	CRTC3	Distal
chr15	90529027	90529527	2	CD4 Naive._.ANTH_control_BWJ0023	647	CRTC3	Promoter
chr15	90529666	90530166	32	CD4 TCM._.MSSA_DU19-01S0004017	8	CRTC3	Promoter
chr15	90530307	90530807	28	CD4 TCM._.HI_control_AS17-00144	631	CRTC3	Exonic
chr15	90539806	90540306	27	CD4 Naive._.MRSA_DU19-01S0003549	10130	CRTC3	Exonic
chr15	90540790	90541290	2	CD4 Naive._.MRSA_DU19-01S0003549	11114	CRTC3	Intronic
chr15	90545043	90545543	2	CD4 Naive._.HI_control_AS09-13278	15367	CRTC3	Intronic
chr15	90547475	90547975	6	CD14 Mono._.ANTH_control_BMI0095	17799	CRTC3	Intronic
chr15	90550813	90551313	25	CD14 Mono._.MRSA_DU19-01S0004011	21137	CRTC3	Intronic
chr15	90553957	90554457	17	NK._.MSSA_DU19-01S0003466	24281	CRTC3	Intronic
chr15	90557359	90557859	2	CD4 Naive._.ANTH_control_BMI0093	27683	CRTC3	Intronic
chr15	90558147	90558647	16	CD14 Mono._.HI_control_AS09-13278	28471	CRTC3	Intronic
chr15	90561288	90561788	2	CD4 TCM._.MRSA_DU19-01S0003978	31612	CRTC3	Intronic
chr15	90561873	90562373	26	CD4 TCM._.HI_control_AS17-00144	32197	CRTC3	Intronic
chr15	90563315	90563815	4	CD8 TEM._.MRSA_DU19-01S0003994	33639	CRTC3	Intronic
chr15	90564060	90564560	27	CD14 Mono._.MSSA_DU19-01S0003509	34384	CRTC3	Intronic
chr15	90565865	90566365	8	CD14 Mono._.ANTH_control_BMI0094	36189	CRTC3	Intronic
chr15	90566444	90566944	29	CD14 Mono._.MRSA_DU19-01S0004015	36768	CRTC3	Intronic
chr15	90567856	90568356	2	NK._.MRSA_DU19-01S0003978	38180	CRTC3	Intronic
chr15	90568464	90568964	24	NK._.MSSA_DU19-01S0003464	38788	CRTC3	Intronic
chr15	90570983	90571483	31	CD14 Mono._.MRSA_DU19-01S0003549	41307	CRTC3	Intronic
chr15	90571929	90572429	11	CD14 Mono._.MSSA_DU19-01S0004017	42253	CRTC3	Intronic
chr15	90572879	90573379	2	NK._.MRSA_DU19-01S0004013	43203	CRTC3	Intronic
chr15	90574438	90574938	26	CD4 Naive._.ANTH_control_BMI0093	44762	CRTC3	Intronic
chr15	90579178	90579678	15	CD14 Mono._.MRSA_DU19-01S0003994	49502	CRTC3	Intronic
chr15	90579921	90580421	2	cDC2._.ANTH_control_BMI0101	50245	CRTC3	Intronic
chr15	90581740	90582240	2	CD4 TCM._.HI_control_AS14-03700	52064	CRTC3	Intronic
chr15	90591007	90591507	2	CD8 TEM._.MSSA_DU19-01S0003462	61331	CRTC3	Intronic
chr15	90592204	90592704	11	CD14 Mono._.MSSA_DU19-01S0003462	62528	CRTC3	Intronic
chr15	90593703	90594203	2	CD4 Naive._.MRSA_DU19-01S0003987	64027	CRTC3	Exonic
chr15	90594325	90594825	32	CD4 TCM._.HI_control_AS09-13278	64649	CRTC3	Exonic
chr15	90595234	90595734	15	B naive._.ANTH_control_BMI0095	64749	LINC01585	Exonic
chr15	90595896	90596396	5	B naive._.MSSA_DU19-01S0003515	64087	LINC01585	Intronic
chr15	90597571	90598071	18	CD4 TCM._.MRSA_DU19-01S0004015	62412	LINC01585	Intronic
chr15	90598083	90598583	16	CD4 TCM._.MSSA_DU19-01S0003453	61900	LINC01585	Intronic
chr15	90598719	90599219	2	CD8 Naive._.MSSA_DU19-01S0003466	61264	LINC01585	Exonic
chr15	90599573	90600073	3	CD4 TCM._.MRSA_DU19-01S0003549	60410	LINC01585	Intronic
chr15	90603817	90604317	11	CD4 TCM._.MSSA_DU19-01S0003453	56166	LINC01585	Intronic
chr15	90612815	90613315	2	CD4 TCM._.ANTH_control_BMI0093	47168	LINC01585	Intronic
chr15	90619465	90619965	4	CD4 TCM._.MRSA_DU19-01S0003987	40518	LINC01585	Intronic
chr15	90620279	90620779	13	CD16 Mono._.ANTH_control_BWJ0023	39704	LINC01585	Intronic
chr15	90624072	90624572	2	CD4 TCM._.MRSA_DU19-01S0003987	35911	LINC01585	Intronic
chr15	90640062	90640562	2	CD16 Mono._.MSSA_DU19-01S0003453	19921	LINC01585	Intronic
chr15	90641626	90642126	2	NK._.MSSA_DU19-01S0003462	18357	LINC01585	Intronic
chr15	90646064	90646564	3	CD4 TCM._.MSSA_DU19-01S0003507	13919	LINC01585	Intronic
chr15	90646733	90647233	5	CD4 TCM._.ANTH_control_BMI0093	13250	LINC01585	Intronic
chr15	90647246	90647746	4	NK._.ANTH_control_BMI0101	12737	LINC01585	Intronic
chr15	90647985	90648485	32	CD4 TCM._.MSSA_DU19-01S0003453	11998	LINC01585	Intronic
chr15	90648857	90649357	5	CD4 TCM._.MRSA_DU19-01S0003987	11126	LINC01585	Intronic
chr15	90649968	90650468	11	CD14 Mono._.MSSA_DU19-01S0004017	10015	LINC01585	Intronic
chr15	90651042	90651542	2	CD4 TCM._.MRSA_DU19-01S0003987	8941	LINC01585	Intronic
chr15	90654614	90655114	17	CD14 Mono._.MRSA_DU19-01S0003542	5369	LINC01585	Intronic
chr15	90656024	90656524	2	CD4 Naive._.MRSA_DU19-01S0003542	3959	LINC01585	Intronic
chr15	90657734	90658234	28	CD4 TCM._.HI_control_AS09-13278	2249	LINC01585	Intronic
chr15	90659443	90659943	2	CD4 Naive._.ANTH_control_BMI0093	540	LINC01585	Promoter
chr15	90660475	90660975	31	CD14 Mono._.MSSA_DU19-01S0003466	490	LINC01585	Exonic
chr15	90661195	90661695	24	CD4 Naive._.HI_control_AS17-00144	1210	LINC01585	Exonic
chr15	90664842	90665342	10	CD14 Mono._.ANTH_control_BMI0094	4857	LINC01585	Intronic
chr15	90665653	90666153	15	B naive._.HI_control_AS11-18755	5668	LINC01585	Intronic
chr15	90667644	90668144	2	NK._.MSSA_DU19-01S0004017	7659	LINC01585	Intronic
chr15	90672572	90673072	2	cDC2._.ANTH_control_BWJ0023	12587	LINC01585	Intronic
chr15	90677607	90678107	3	CD4 TCM._.MRSA_DU19-01S0003987	17622	LINC01585	Intronic
chr15	90678323	90678823	23	CD4 TCM._.HI_control_AS09-13278	18338	LINC01585	Intronic
chr15	90686412	90686912	24	CD4 TCM._.HI_control_AS09-13278	26427	LINC01585	Intronic
chr15	90693616	90694116	14	CD4 TCM._.MSSA_DU19-01S0003462	23274	CRTC3-AS1	Intronic
chr15	90700906	90701406	17	CD14 Mono._.MSSA_DU19-01S0003515	15984	CRTC3-AS1	Intronic
chr15	90701814	90702314	12	CD14 Mono._.MRSA_DU19-01S0004015	15076	CRTC3-AS1	Intronic
chr15	90716246	90716746	3	CD4 TCM._.HI_control_AS14-03700	644	CRTC3-AS1	Promoter
chr15	90717005	90717505	22	CD16 Mono._.MSSA_DU19-01S0003527	71	BLM	Promoter
chr15	90717518	90718018	7	NK._.MRSA_DU19-01S0003549	440	BLM	Promoter
chr15	90718225	90718725	2	CD4 TCM._.MSSA_DU19-01S0003527	1147	BLM	Promoter
chr15	90721368	90721868	2	MAIT._.MSSA_DU19-01S0003453	4290	BLM	Intronic
chr15	90725247	90725747	2	B naive._.ANTH_control_BWJ0023	8169	BLM	Intronic
chr15	90730282	90730782	2	CD16 Mono._.MSSA_DU19-01S0003453	13204	BLM	Intronic
chr15	90738153	90738653	4	CD16 Mono._.ANTH_control_BMI0094	21075	BLM	Intronic
chr15	90738679	90739179	28	CD14 Mono._.MSSA_DU19-01S0003453	21601	BLM	Intronic
chr15	90739337	90739837	2	CD16 Mono._.MRSA_DU19-01S0003987	22259	BLM	Intronic
chr15	90739902	90740402	2	CD14 Mono._.MRSA_DU19-01S0003987	22824	BLM	Intronic
chr15	90742051	90742551	15	CD14 Mono._.MSSA_DU19-01S0003509	24973	BLM	Intronic
chr15	90750122	90750622	25	CD14 Mono._.MRSA_DU19-01S0003978	33044	BLM	Intronic
chr15	90761980	90762480	27	CD14 Mono._.MRSA_DU19-01S0003989	44902	BLM	Intronic
chr15	90780882	90781382	5	CD16 Mono._.ANTH_control_BMI0095	63804	BLM	Intronic
chr15	90786601	90787101	6	B naive._.ANTH_control_BMI0094	69523	BLM	Intronic
chr15	90793518	90794018	16	NK._.ANTH_control_BMI0101	74823	FURIN	Intronic
chr15	90807486	90807986	7	CD4 TCM._.HI_control_AS14-03700	60855	FURIN	Intronic
chr15	90808452	90808952	9	CD16 Mono._.ANTH_control_BMI0094	59889	FURIN	Intronic
chr15	90812320	90812820	13	CD16 Mono._.ANTH_control_BMI0094	56021	FURIN	Intronic
chr15	90812826	90813326	9	CD16 Mono._.MRSA_DU19-01S0003549	55515	FURIN	Intronic
chr15	90813620	90814120	18	NK._.MRSA_DU19-01S0004011	54721	FURIN	Intronic
chr15	90814613	90815113	2	NK._.MSSA_DU19-01S0003462	53728	FURIN	Intronic
chr15	90815323	90815823	18	NK._.ANTH_control_BMI0101	53018	FURIN	Exonic
chr15	90816367	90816867	3	NK_CD56bright._.ANTH_control_BMI0099	51974	FURIN	Distal
chr15	90816935	90817435	5	MAIT._.MSSA_DU19-01S0003453	51406	FURIN	Distal
chr15	90817527	90818027	3	NK._.MSSA_DU19-01S0003482	50814	FURIN	Distal
chr15	90818492	90818992	15	B naive._.Other	49849	FURIN	Distal
chr15	90819224	90819724	3	CD8 Naive._.Other	49117	FURIN	Distal
chr15	90819730	90820230	27	NK._.ANTH_control_BWJ0023	48611	FURIN	Distal
chr15	90820370	90820870	3	NK._.MSSA_DU19-01S0003482	47971	FURIN	Distal
chr15	90824024	90824524	4	cDC2._.Other	44317	FURIN	Distal
chr15	90826819	90827319	8	NK._.MSSA_DU19-01S0003482	41522	FURIN	Distal
chr15	90829251	90829751	3	CD14 Mono._.HI_control_AS14-03700	39090	FURIN	Distal
chr15	90829975	90830475	18	CD4 Naive._.MSSA_DU19-01S0003462	38366	FURIN	Distal
chr15	90830552	90831052	24	CD14 Mono._.MSSA_DU19-01S0003509	37789	FURIN	Distal
chr15	90835196	90835696	2	cDC2._.Other	33145	FURIN	Distal
chr15	90836276	90836776	20	CD14 Mono._.MRSA_DU19-01S0003542	32065	FURIN	Distal
chr15	90837111	90837611	4	NK._.MRSA_DU19-01S0004013	31230	FURIN	Distal
chr15	90837997	90838497	13	MAIT._.MSSA_DU19-01S0003466	30344	FURIN	Distal
chr15	90838506	90839006	16	NK._.MSSA_DU19-01S0003509	29835	FURIN	Distal
chr15	90839430	90839930	22	CD16 Mono._.ANTH_control_BMI0094	28911	FURIN	Distal
chr15	90839947	90840447	2	CD4 Naive._.MSSA_DU19-01S0003462	28394	FURIN	Distal
chr15	90840873	90841373	2	Platelet._.1	27468	FURIN	Distal
chr15	90844556	90845056	3	B naive._.ANTH_control_BMI0093	23785	FURIN	Distal
chr15	90845090	90845590	30	CD14 Mono._.MRSA_DU19-01S0003994	23251	FURIN	Distal
chr15	90851075	90851575	13	MAIT._.MSSA_DU19-01S0003466	17266	FURIN	Distal
chr15	90851837	90852337	15	CD4 TCM._.MRSA_DU19-01S0003542	16504	FURIN	Distal
chr15	90852730	90853230	4	cDC2._.Other	15611	FURIN	Distal
chr15	90854299	90854799	15	CD4 TCM._.MRSA_DU19-01S0004013	14042	FURIN	Distal
chr15	90854814	90855314	5	CD8 TEM._.MRSA_DU19-01S0003987	13527	FURIN	Distal
chr15	90856003	90856503	10	MAIT._.MSSA_DU19-01S0003527	12338	FURIN	Distal
chr15	90856648	90857148	13	MAIT._.ANTH_control_BWJ0023	11693	FURIN	Distal
chr15	90857292	90857792	5	MAIT._.MSSA_DU19-01S0003527	11049	FURIN	Distal
chr15	90857861	90858361	9	MAIT._.MSSA_DU19-01S0003453	10480	FURIN	Distal
chr15	90858375	90858875	2	MAIT._.MSSA_DU19-01S0003464	9966	FURIN	Distal
chr15	90859209	90859709	14	CD16 Mono._.MSSA_DU19-01S0003492	9132	FURIN	Distal
chr15	90861355	90861855	5	CD14 Mono._.MSSA_DU19-01S0003515	6986	FURIN	Distal
chr15	90862882	90863382	21	CD16 Mono._.MRSA_DU19-01S0003542	5459	FURIN	Distal
chr15	90863387	90863887	21	CD16 Mono._.ANTH_control_BMI0094	4954	FURIN	Distal
chr15	90864153	90864653	3	CD14 Mono._.MRSA_DU19-01S0003987	4188	FURIN	Distal
chr15	90869083	90869583	6	CD16 Mono._.MRSA_DU19-01S0003987	740	FURIN	Intronic
chr15	90869664	90870164	29	CD14 Mono._.MRSA_DU19-01S0003542	1321	FURIN	Intronic
chr15	90870189	90870689	5	NK._.MSSA_DU19-01S0003492	1846	FURIN	Intronic
chr15	90870813	90871313	17	NK._.ANTH_control_BMI0101	2470	FURIN	Intronic
chr15	90871326	90871826	25	NK._.ANTH_control_BMI0101	2983	FURIN	Exonic
chr15	90871853	90872353	21	CD4 TCM._.HI_control_AS17-00144	3510	FURIN	Intronic
chr15	90872797	90873297	14	NK._.MSSA_DU19-01S0004017	4454	FURIN	Exonic
chr15	90873493	90873993	2	MAIT._.ANTH_control_BMI0101	5150	FURIN	Intronic
chr15	90874038	90874538	7	CD4 TCM._.HI_control_AS11-18755	5695	FURIN	Intronic
chr15	90875874	90876374	2	NK._.MSSA_DU19-01S0003482	7531	FURIN	Intronic
chr15	90877305	90877805	4	NK._.MSSA_DU19-01S0003464	6139	FES	Exonic
chr15	90878777	90879277	2	CD8 TEM._.MSSA_DU19-01S0003492	4667	FES	Intronic
chr15	90879527	90880027	3	CD4 TCM._.MSSA_DU19-01S0003507	3917	FES	Intronic
chr15	90880651	90881151	2	B naive._.MSSA_DU19-01S0003464	2793	FES	Intronic
chr15	90881175	90881675	3	CD4 TCM._.MSSA_DU19-01S0003453	2269	FES	Exonic
chr15	90882245	90882745	5	MAIT._.MSSA_DU19-01S0003464	1199	FES	Promoter
chr15	90883005	90883505	8	CD4 TCM._.MSSA_DU19-01S0003507	439	FES	Promoter
chr15	90883664	90884164	10	CD4 TCM._.HI_control_AS14-03700	218	FES	Exonic
chr15	90884189	90884689	4	cDC2._.Other	743	FES	Exonic
chr15	90884749	90885249	9	CD16 Mono._.Other	1303	FES	Intronic
chr15	90885253	90885753	22	NK._.MSSA_DU19-01S0003466	1807	FES	Exonic
chr15	90885918	90886418	22	CD16 Mono._.MSSA_DU19-01S0003492	2472	FES	Intronic
chr15	90889378	90889878	13	MAIT._.MSSA_DU19-01S0003453	5932	FES	Exonic
chr15	90897049	90897549	27	CD14 Mono._.MSSA_DU19-01S0004017	5692	MAN2A2	Distal
chr15	90901734	90902234	10	NK._.HI_control_AS13-08590	1007	MAN2A2	Promoter
chr15	90902414	90902914	22	CD16 Mono._.ANTH_control_BMI0095	327	MAN2A2	Promoter
chr15	90903106	90903606	31	CD4 TCM._.HI_control_AS09-13278	363	MAN2A2	Exonic
chr15	90903770	90904270	4	MAIT._.MSSA_DU19-01S0003453	1027	MAN2A2	Intronic
chr15	90905166	90905666	2	MAIT._.MSSA_DU19-01S0003527	2423	MAN2A2	Exonic
chr15	90913128	90913628	3	NK._.ANTH_control_BMI0101	10385	MAN2A2	Exonic
chr15	90914117	90914617	29	CD14 Mono._.HI_control_AS09-13278	11374	MAN2A2	Intronic
chr15	90914739	90915239	15	CD14 Mono._.HI_control_AS09-13278	11996	MAN2A2	Intronic
chr15	90915699	90916199	31	CD14 Mono._.MRSA_DU19-01S0003994	12956	MAN2A2	Intronic
chr15	90916246	90916746	7	CD14 Mono._.MSSA_DU19-01S0003527	13503	MAN2A2	Intronic
chr15	90917243	90917743	2	MAIT._.MSSA_DU19-01S0003462	12686	UNC45A	Intronic
chr15	90922878	90923378	3	CD4 TCM._.MRSA_DU19-01S0004011	7051	UNC45A	Distal
chr15	90928041	90928541	25	CD14 Mono._.MSSA_DU19-01S0003462	1888	UNC45A	Promoter
chr15	90929304	90929804	3	CD14 Mono._.ANTH_control_BMI0094	625	UNC45A	Promoter
chr15	90929934	90930434	26	NK._.HI_control_AS17-00144	3	UNC45A	Promoter
chr15	90930513	90931013	11	CD8 TEM._.MRSA_DU19-01S0003549	582	UNC45A	Exonic
chr15	90931634	90932134	32	CD4 TCM._.ANTH_control_BWJ0023	684	HDDC3	Exonic
chr15	90932339	90932839	31	CD4 TCM._.MRSA_DU19-01S0003987	19	HDDC3	Promoter
chr15	90934212	90934712	7	B memory._.MSSA_DU19-01S0003515	1892	HDDC3	Promoter
chr15	90934954	90935454	32	CD4 TCM._.MSSA_DU19-01S0003453	2634	HDDC3	Exonic
chr15	90935729	90936229	4	CD4 TCM._.MSSA_DU19-01S0003507	3409	HDDC3	Exonic
chr15	90945108	90945608	10	CD16 Mono._.MSSA_DU19-01S0003482	9511	RCCD1	Intronic
chr15	90949516	90950016	19	CD14 Mono._.MRSA_DU19-01S0003978	5103	RCCD1	Exonic
chr15	90953463	90953963	2	CD8 TEM._.MRSA_DU19-01S0003994	1156	RCCD1	Promoter
chr15	90954044	90954544	4	CD4 TCM._.HI_control_AS09-13278	575	RCCD1	Promoter
chr15	90954587	90955087	22	CD16 Mono._.ANTH_control_BWJ0023	32	RCCD1	Promoter
chr15	90955258	90955758	4	CD4 Naive._.MSSA_DU19-01S0003462	637	RCCD1	Exonic
chr15	90955932	90956432	3	CD4 Naive._.MSSA_DU19-01S0003462	1311	RCCD1	Intronic
chr15	90956476	90956976	28	CD8 TEM._.MRSA_DU19-01S0004015	1855	RCCD1	Exonic
chr15	90957042	90957542	3	CD16 Mono._.ANTH_control_BMI0101	2421	RCCD1	Exonic
chr15	90957822	90958322	2	CD4 TCM._.MRSA_DU19-01S0003987	3201	RCCD1	Intronic
chr15	90960954	90961454	2	NK._.HI_control_AS11-18755	5140	PRC1-AS1	Exonic
chr15	90961825	90962325	2	NK._.ANTH_control_BMI0101	4269	PRC1-AS1	Exonic
chr15	90979714	90980214	2	NK._.MSSA_DU19-01S0004017	13618	PRC1-AS1	Intronic
chr15	90982071	90982571	22	CD14 Mono._.MSSA_DU19-01S0003462	13307	PRC1	Intronic
chr15	90987016	90987516	2	CD4 TCM._.HI_control_AS09-13278	8362	PRC1	Intronic
chr15	90988338	90988838	3	cDC2._.ANTH_control_BMI0099	7040	PRC1	Exonic
chr15	90988973	90989473	4	cDC2._.ANTH_control_BMI0099	6405	PRC1	Intronic
chr15	90992551	90993051	5	CD8 TEM._.MSSA_DU19-01S0003453	2827	PRC1	Intronic
chr15	90993846	90994346	8	CD8 TEM._.HI_control_AS14-03700	1532	PRC1	Intronic
chr15	90994384	90994884	10	CD8 Naive._.MSSA_DU19-01S0003482	994	PRC1	Exonic
chr15	91021812	91022312	3	CD8 TEM._.MRSA_DU19-01S0004015	540	VPS33B	Promoter
chr15	91022334	91022834	29	CD8 TEM._.MRSA_DU19-01S0004015	18	VPS33B	Promoter
chr15	91033084	91033584	13	CD14 Mono._.ANTH_control_BMI0095	10714	VPS33B-DT	Intronic
chr15	91047546	91048046	9	CD14 Mono._.MRSA_DU19-01S0003994	25176	VPS33B-DT	Distal
chr15	91049732	91050232	24	CD4 TCM._.ANTH_control_BMI0093	27362	VPS33B-DT	Distal
chr15	91055776	91056276	15	CD14 Mono._.HI_control_AS14-03700	33406	VPS33B-DT	Distal
chr15	91099395	91099895	3	CD4 Naive._.ANTH_control_BMI0093	304	SV2B	Promoter
chr15	91099930	91100430	24	CD4 TCM._.MRSA_DU19-01S0003987	229	SV2B	Exonic
chr15	91100843	91101343	3	CD4 TCM._.MSSA_DU19-01S0003453	1142	SV2B	Intronic
chr15	91104110	91104610	2	CD4 Naive._.MRSA_DU19-01S0003987	4409	SV2B	Intronic
chr15	91142005	91142505	21	CD14 Mono._.HI_control_AS14-03700	42304	SV2B	Intronic
chr15	91171568	91172068	2	CD4 Naive._.MRSA_DU19-01S0004011	71867	SV2B	Intronic
chr15	91173445	91173945	2	CD14 Mono._.ANTH_control_BMI0095	73744	SV2B	Intronic
chr15	91224706	91225206	4	CD14 Mono._.ANTH_control_BMI0093	125005	SV2B	Intronic
chr15	91238967	91239467	6	CD14 Mono._.MSSA_DU19-01S0003482	139266	SV2B	Intronic
chr15	91243729	91244229	29	CD14 Mono._.MRSA_DU19-01S0003992	144028	SV2B	Intronic
chr15	91247541	91248041	4	NK._.ANTH_control_BMI0101	147840	SV2B	Intronic
chr15	91253565	91254065	9	CD14 Mono._.MRSA_DU19-01S0003987	153864	SV2B	Intronic
chr15	91255754	91256254	9	CD14 Mono._.MSSA_DU19-01S0003453	152703	CRAT37	Intronic
chr15	91258336	91258836	24	CD14 Mono._.MRSA_DU19-01S0003992	150121	CRAT37	Intronic
chr15	91259366	91259866	2	CD4 Naive._.MRSA_DU19-01S0003992	149091	CRAT37	Intronic
chr15	91263661	91264161	14	CD14 Mono._.MSSA_DU19-01S0003515	144796	CRAT37	Intronic
chr15	91264601	91265101	31	CD14 Mono._.MSSA_DU19-01S0003515	143856	CRAT37	Intronic
chr15	91271513	91272013	22	CD4 Naive._.Other	136944	CRAT37	Intronic
chr15	91289289	91289789	9	CD14 Mono._.HI_control_AS17-00144	119168	CRAT37	Exonic
chr15	91291618	91292118	27	CD14 Mono._.MSSA_DU19-01S0004017	116839	CRAT37	Intronic
chr15	91302794	91303294	18	CD4 TCM._.MSSA_DU19-01S0003466	105663	CRAT37	Distal
chr15	91308172	91308672	3	MAIT._.ANTH_control_BWJ0023	100285	CRAT37	Distal
chr15	91308959	91309459	2	CD4 TCM._.MRSA_DU19-01S0004015	99498	CRAT37	Distal
chr15	91311811	91312311	13	CD4 TCM._.HI_control_AS09-13278	96646	CRAT37	Distal
chr15	91316082	91316582	10	CD4 TCM._.ANTH_control_BWJ0023	92375	CRAT37	Distal
chr15	91319433	91319933	2	CD4 Naive._.MRSA_DU19-01S0003542	89024	CRAT37	Distal
chr15	91320073	91320573	13	CD4 TCM._.MSSA_DU19-01S0003492	88384	CRAT37	Distal
chr15	91336582	91337082	5	CD4 Naive._.MSSA_DU19-01S0003466	71875	CRAT37	Distal
chr15	91349113	91349613	24	NK._.MSSA_DU19-01S0003466	59344	CRAT37	Distal
chr15	91369755	91370255	3	Platelet._.MRSA_DU19-01S0004015	38702	CRAT37	Distal
chr15	91384293	91384793	7	CD16 Mono._.ANTH_control_BMI0095	24164	CRAT37	Distal
chr15	91393153	91393653	2	CD16 Mono._.ANTH_control_BMI0095	15304	CRAT37	Distal
chr15	91407425	91407925	8	CD4 TCM._.ANTH_control_BWJ0023	1032	CRAT37	Promoter
chr15	91412462	91412962	2	CD14 Mono._.MRSA_DU19-01S0003992	4003	CRAT37	Intronic
chr15	91422797	91423297	7	MAIT._.ANTH_control_BWJ0023	14338	CRAT37	Intronic
chr15	91426499	91426999	6	NK._.MRSA_DU19-01S0004015	18040	CRAT37	Intronic
chr15	91453342	91453842	7	CD8 TEM._.MRSA_DU19-01S0004015	44883	CRAT37	Intronic
chr15	91458445	91458945	2	B naive._.ANTH_control_BMI0095	49986	CRAT37	Intronic
chr15	91468392	91468892	3	CD4 TCM._.HI_control_AS09-13278	59933	CRAT37	Intronic
chr15	91469344	91469844	7	MAIT._.MSSA_DU19-01S0003527	60885	CRAT37	Intronic
chr15	91469858	91470358	32	CD4 TCM._.ANTH_control_BWJ0023	61399	CRAT37	Intronic
chr15	91471520	91472020	6	CD4 Naive._.ANTH_control_BWJ0023	63061	CRAT37	Intronic
chr15	91472152	91472652	29	CD4 TCM._.ANTH_control_BWJ0023	63693	CRAT37	Intronic
chr15	91472690	91473190	3	CD4 TCM._.HI_control_AS09-13278	64231	CRAT37	Intronic
chr15	91478416	91478916	2	Platelet._.MRSA_DU19-01S0004015	69957	CRAT37	Intronic
chr15	91482277	91482777	4	MAIT._.HI_control_AS11-18755	73818	CRAT37	Intronic
chr15	91482813	91483313	14	CD4 Naive._.MRSA_DU19-01S0003987	74354	CRAT37	Intronic
chr15	91491125	91491625	15	CD8 TEM._.MSSA_DU19-01S0003492	82666	CRAT37	Intronic
chr15	91495604	91496104	2	NK._.MSSA_DU19-01S0003492	87145	CRAT37	Intronic
chr15	91515257	91515757	31	CD14 Mono._.HI_control_AS14-03700	106798	CRAT37	Intronic
chr15	91517784	91518284	15	CD14 Mono._.MRSA_DU19-01S0003992	109325	CRAT37	Intronic
chr15	91518514	91519014	2	CD4 Naive._.MRSA_DU19-01S0003987	110055	CRAT37	Intronic
chr15	91522543	91523043	15	CD4 TCM._.ANTH_control_BWJ0023	114084	CRAT37	Intronic
chr15	91529530	91530030	5	CD4 Naive._.MSSA_DU19-01S0003507	121071	CRAT37	Intronic
chr15	91541980	91542480	2	CD4 Naive._.ANTH_control_BMI0093	133521	CRAT37	Intronic
chr15	91548427	91548927	2	CD4 Naive._.HI_control_AS17-00144	139968	CRAT37	Intronic
chr15	91549514	91550014	3	CD14 Mono._.HI_control_AS09-13278	141055	CRAT37	Intronic
chr15	91619350	91619850	2	CD4 Naive._.HI_control_AS17-00144	210891	CRAT37	Distal
chr15	91649606	91650106	2	CD14 Mono._.MRSA_DU19-01S0003994	203838	SLCO3A1	Distal
chr15	91655845	91656345	11	MAIT._.ANTH_control_BWJ0023	197599	SLCO3A1	Distal
chr15	91660126	91660626	12	CD4 TCM._.ANTH_control_BWJ0023	193318	SLCO3A1	Distal
chr15	91678502	91679002	2	CD8 TEM._.MRSA_DU19-01S0004015	174942	SLCO3A1	Distal
chr15	91694762	91695262	15	CD16 Mono._.ANTH_control_BMI0093	158682	SLCO3A1	Distal
chr15	91695719	91696219	2	CD4 Naive._.MSSA_DU19-01S0004017	157725	SLCO3A1	Distal
chr15	91701370	91701870	6	CD14 Mono._.MSSA_DU19-01S0004017	152074	SLCO3A1	Distal
chr15	91705047	91705547	11	CD16 Mono._.ANTH_control_BMI0101	148397	SLCO3A1	Distal
chr15	91706294	91706794	22	CD16 Mono._.ANTH_control_BMI0095	147150	SLCO3A1	Distal
chr15	91710117	91710617	4	NK._.MRSA_DU19-01S0004015	143327	SLCO3A1	Distal
chr15	91757525	91758025	2	CD4 TCM._.MRSA_DU19-01S0003987	95919	SLCO3A1	Distal
chr15	91780302	91780802	11	CD14 Mono._.ANTH_control_BMI0095	73142	SLCO3A1	Distal
chr15	91781759	91782259	2	NK._.ANTH_control_BMI0101	71685	SLCO3A1	Distal
chr15	91782335	91782835	9	CD16 Mono._.ANTH_control_BWJ0023	71109	SLCO3A1	Distal
chr15	91849613	91850113	16	CD4 Naive._.MRSA_DU19-01S0003987	3831	SLCO3A1	Distal
chr15	91850523	91851023	5	CD16 Mono._.MRSA_DU19-01S0003987	2921	SLCO3A1	Distal
chr15	91851245	91851745	4	CD16 Mono._.ANTH_control_BMI0095	2199	SLCO3A1	Distal
chr15	91851964	91852464	6	CD16 Mono._.MRSA_DU19-01S0003987	1480	SLCO3A1	Promoter
chr15	91852688	91853188	22	CD16 Mono._.MSSA_DU19-01S0003509	756	SLCO3A1	Promoter
chr15	91853453	91853953	30	CD14 Mono._.HI_control_AS09-13278	7	SLCO3A1	Promoter
chr15	91854024	91854524	32	CD4 TCM._.HI_control_AS09-13278	578	SLCO3A1	Intronic
chr15	91854535	91855035	22	CD16 Mono._.ANTH_control_BMI0095	1089	SLCO3A1	Intronic
chr15	91855061	91855561	20	CD8 TEM._.HI_control_AS11-18755	1615	SLCO3A1	Intronic
chr15	91855657	91856157	22	NK._.ANTH_control_BWJ0023	2211	SLCO3A1	Intronic
chr15	91856520	91857020	10	CD14 Mono._.MRSA_DU19-01S0003987	3074	SLCO3A1	Intronic
chr15	91857050	91857550	14	CD8 TEM._.MRSA_DU19-01S0003989	3604	SLCO3A1	Intronic
chr15	91857621	91858121	31	CD8 TEM._.MRSA_DU19-01S0004015	4175	SLCO3A1	Intronic
chr15	91860573	91861073	2	CD16 Mono._.ANTH_control_BMI0095	7127	SLCO3A1	Intronic
chr15	91861172	91861672	31	CD14 Mono._.MRSA_DU19-01S0003992	7726	SLCO3A1	Intronic
chr15	91861736	91862236	9	CD14 Mono._.MSSA_DU19-01S0003462	8290	SLCO3A1	Intronic
chr15	91862978	91863478	2	NK._.MRSA_DU19-01S0003549	9532	SLCO3A1	Intronic
chr15	91864587	91865087	9	MAIT._.MSSA_DU19-01S0003464	11141	SLCO3A1	Intronic
chr15	91866231	91866731	21	CD4 TCM._.MSSA_DU19-01S0003492	12785	SLCO3A1	Intronic
chr15	91867569	91868069	8	CD14 Mono._.MRSA_DU19-01S0003987	14123	SLCO3A1	Intronic
chr15	91871064	91871564	3	NK_CD56bright._.1	17618	SLCO3A1	Intronic
chr15	91871817	91872317	20	CD14 Mono._.MRSA_DU19-01S0003987	18371	SLCO3A1	Intronic
chr15	91873024	91873524	2	CD14 Mono._.MRSA_DU19-01S0003994	19578	SLCO3A1	Intronic
chr15	91874294	91874794	3	CD16 Mono._.MRSA_DU19-01S0003987	20848	SLCO3A1	Intronic
chr15	91882931	91883431	2	cDC2._.Other	29485	SLCO3A1	Intronic
chr15	91886194	91886694	9	CD16 Mono._.MSSA_DU19-01S0003464	32748	SLCO3A1	Intronic
chr15	91891887	91892387	17	CD16 Mono._.ANTH_control_BMI0095	38441	SLCO3A1	Intronic
chr15	91894255	91894755	2	NK._.MRSA_DU19-01S0004013	40809	SLCO3A1	Intronic
chr15	91895010	91895510	4	CD16 Mono._.ANTH_control_BMI0094	41564	SLCO3A1	Intronic
chr15	91908391	91908891	11	CD14 Mono._.MSSA_DU19-01S0004017	54945	SLCO3A1	Exonic
chr15	91911801	91912301	9	CD14 Mono._.HI_control_AS17-00144	58355	SLCO3A1	Intronic
chr15	91912411	91912911	3	CD16 Mono._.MSSA_DU19-01S0003464	58965	SLCO3A1	Intronic
chr15	91920765	91921265	4	CD14 Mono._.ANTH_control_BMI0095	67319	SLCO3A1	Intronic
chr15	91921441	91921941	22	CD16 Mono._.MSSA_DU19-01S0003466	67995	SLCO3A1	Intronic
chr15	91925329	91925829	3	CD16 Mono._.MSSA_DU19-01S0003515	71883	SLCO3A1	Intronic
chr15	91934063	91934563	3	CD14 Mono._.MRSA_DU19-01S0003994	80617	SLCO3A1	Intronic
chr15	91936115	91936615	12	CD16 Mono._.Other	82669	SLCO3A1	Intronic
chr15	91937960	91938460	3	CD16 Mono._.MRSA_DU19-01S0003987	84514	SLCO3A1	Intronic
chr15	91938984	91939484	2	CD16 Mono._.MRSA_DU19-01S0003987	85538	SLCO3A1	Intronic
chr15	91940403	91940903	20	CD14 Mono._.MRSA_DU19-01S0003542	86957	SLCO3A1	Intronic
chr15	91941178	91941678	2	CD14 Mono._.ANTH_control_BMI0095	87732	SLCO3A1	Intronic
chr15	91942268	91942768	7	CD16 Mono._.Other	88822	SLCO3A1	Intronic
chr15	91943000	91943500	4	cDC2._.ANTH_control_BMI0099	89554	SLCO3A1	Intronic
chr15	91943574	91944074	15	CD16 Mono._.ANTH_control_BMI0099	90128	SLCO3A1	Intronic
chr15	91944204	91944704	2	CD16 Mono._.MSSA_DU19-01S0003482	90758	SLCO3A1	Intronic
chr15	91946544	91947044	17	CD14 Mono._.MRSA_DU19-01S0003987	93098	SLCO3A1	Intronic
chr15	91947278	91947778	31	CD14 Mono._.MRSA_DU19-01S0003992	93832	SLCO3A1	Intronic
chr15	91947824	91948324	11	CD14 Mono._.MRSA_DU19-01S0003994	94378	SLCO3A1	Intronic
chr15	91948447	91948947	2	CD16 Mono._.MRSA_DU19-01S0003987	95001	SLCO3A1	Intronic
chr15	91950435	91950935	30	CD14 Mono._.MSSA_DU19-01S0003515	96989	SLCO3A1	Intronic
chr15	91951018	91951518	5	CD16 Mono._.MRSA_DU19-01S0003542	97572	SLCO3A1	Intronic
chr15	91951693	91952193	6	CD16 Mono._.MSSA_DU19-01S0003482	98247	SLCO3A1	Intronic
chr15	91953522	91954022	2	NK._.MRSA_DU19-01S0004013	100076	SLCO3A1	Intronic
chr15	91954496	91954996	12	CD14 Mono._.HI_control_AS14-03700	101050	SLCO3A1	Intronic
chr15	91955290	91955790	2	NK._.HI_control_AS17-00144	101844	SLCO3A1	Intronic
chr15	91962347	91962847	6	CD16 Mono._.ANTH_control_BMI0094	108901	SLCO3A1	Intronic
chr15	91963432	91963932	3	NK._.MSSA_DU19-01S0003509	109986	SLCO3A1	Intronic
chr15	91965343	91965843	2	CD16 Mono._.ANTH_control_BMI0095	111897	SLCO3A1	Intronic
chr15	91973432	91973932	4	CD16 Mono._.MSSA_DU19-01S0003453	119986	SLCO3A1	Intronic
chr15	91992825	91993325	6	CD16 Mono._.MSSA_DU19-01S0003527	139379	SLCO3A1	Intronic
chr15	92005237	92005737	4	NK._.HI_control_AS11-18755	151791	SLCO3A1	Intronic
chr15	92011884	92012384	9	NK._.HI_control_AS17-00144	158438	SLCO3A1	Intronic
chr15	92019310	92019810	2	CD4 Naive._.HI_control_AS11-18755	165864	SLCO3A1	Intronic
chr15	92021670	92022170	5	NK._.MRSA_DU19-01S0004015	168224	SLCO3A1	Intronic
chr15	92033152	92033652	3	CD16 Mono._.ANTH_control_BMI0101	179706	SLCO3A1	Intronic
chr15	92068142	92068642	26	CD14 Mono._.MRSA_DU19-01S0003992	214696	SLCO3A1	Intronic
chr15	92069477	92069977	31	CD14 Mono._.MSSA_DU19-01S0004017	216031	SLCO3A1	Intronic
chr15	92070940	92071440	3	cDC2._.ANTH_control_BWJ0023	217494	SLCO3A1	Intronic
chr15	92074030	92074530	3	cDC2._.Other	220584	SLCO3A1	Intronic
chr15	92074947	92075447	2	NK._.MRSA_DU19-01S0004013	221501	SLCO3A1	Intronic
chr15	92077254	92077754	20	CD14 Mono._.MSSA_DU19-01S0003515	223808	SLCO3A1	Intronic
chr15	92079348	92079848	2	CD8 TEM._.MRSA_DU19-01S0004015	225902	SLCO3A1	Intronic
chr15	92082185	92082685	21	CD14 Mono._.ANTH_control_BMI0094	228739	SLCO3A1	Intronic
chr15	92087858	92088358	2	CD14 Mono._.MSSA_DU19-01S0004017	234412	SLCO3A1	Intronic
chr15	92092314	92092814	7	CD14 Mono._.HI_control_AS09-13278	238868	SLCO3A1	Intronic
chr15	92095698	92096198	27	CD8 TEM._.MRSA_DU19-01S0004015	242252	SLCO3A1	Intronic
chr15	92096207	92096707	5	CD4 TCM._.HI_control_AS13-08590	242761	SLCO3A1	Intronic
chr15	92097528	92098028	13	NK._.MRSA_DU19-01S0004013	244082	SLCO3A1	Intronic
chr15	92100696	92101196	7	NK._.ANTH_control_BMI0099	247250	SLCO3A1	Intronic
chr15	92101605	92102105	4	MAIT._.HI_control_AS11-18755	248159	SLCO3A1	Intronic
chr15	92122191	92122691	4	NK._.MSSA_DU19-01S0003482	268745	SLCO3A1	Intronic
chr15	92135484	92135984	4	CD4 TCM._.MSSA_DU19-01S0003492	258093	ST8SIA2	Intronic
chr15	92141568	92142068	2	CD8 TEM._.MRSA_DU19-01S0004015	252009	ST8SIA2	Intronic
chr15	92158399	92158899	5	MAIT._.Other	235178	ST8SIA2	Intronic
chr15	92160870	92161370	2	cDC2._.Other	232707	ST8SIA2	Intronic
chr15	92172490	92172990	4	CD16 Mono._.MRSA_DU19-01S0003987	221087	ST8SIA2	Distal
chr15	92232422	92232922	2	MAIT._.MSSA_DU19-01S0003466	161155	ST8SIA2	Distal
chr15	92266763	92267263	2	CD16 Mono._.MSSA_DU19-01S0003464	126814	ST8SIA2	Distal
chr15	92275521	92276021	2	CD14 Mono._.HI_control_AS14-03700	118056	ST8SIA2	Distal
chr15	92315998	92316498	2	NK._.MRSA_DU19-01S0004015	77579	ST8SIA2	Distal
chr15	92344789	92345289	2	NK._.Other	48788	ST8SIA2	Distal
chr15	92403462	92403962	2	CD4 TCM._.MSSA_DU19-01S0003453	9883	ST8SIA2	Intronic
chr15	92413744	92414244	2	CD4 TCM._.MSSA_DU19-01S0003464	20165	ST8SIA2	Intronic
chr15	92417513	92418013	2	NK._.MSSA_DU19-01S0003453	23934	ST8SIA2	Intronic
chr15	92452035	92452535	2	MAIT._.MSSA_DU19-01S0003464	19260	LOC104613533	Intronic
chr15	92463462	92463962	2	NK._.MSSA_DU19-01S0003492	7833	LOC104613533	Intronic
chr15	92497426	92497926	2	B naive._.HI_control_AS11-18755	26021	C15orf32	Intronic
chr15	92521385	92521885	4	CD4 Naive._.MSSA_DU19-01S0004017	49980	C15orf32	Distal
chr15	92534761	92535261	2	B naive._.MSSA_DU19-01S0003515	37030	LINC00930	Distal
chr15	92563178	92563678	2	B naive._.MSSA_DU19-01S0003515	8613	LINC00930	Distal
chr15	92567067	92567567	2	CD4 TCM._.MRSA_DU19-01S0003992	4724	LINC00930	Distal
chr15	92587632	92588132	2	CD8 TEM._.MSSA_DU19-01S0003527	15839	LINC00930	Distal
chr15	92601937	92602437	2	CD16 Mono._.MSSA_DU19-01S0003482	30144	LINC00930	Distal
chr15	92629014	92629514	2	B naive._.MSSA_DU19-01S0003507	57221	LINC00930	Intronic
chr15	92636779	92637279	2	NK._.MRSA_DU19-01S0004013	64986	LINC00930	Intronic
chr15	92644917	92645417	2	Platelet._.MRSA_DU19-01S0003542	73124	LINC00930	Intronic
chr15	92652173	92652673	2	CD4 Naive._.MRSA_DU19-01S0004013	80380	LINC00930	Intronic
chr15	92653811	92654311	2	CD16 Mono._.ANTH_control_BMI0095	82018	LINC00930	Intronic
chr15	92655028	92655528	2	CD8 Naive._.MSSA_DU19-01S0003466	83235	LINC00930	Exonic
chr15	92655555	92656055	4	CD14 Mono._.MRSA_DU19-01S0003994	83762	LINC00930	Exonic
chr15	92661987	92662487	2	CD4 TCM._.MRSA_DU19-01S0003987	90194	LINC00930	Intronic
chr15	92664133	92664633	2	NK._.HI_control_AS17-00144	92340	LINC00930	Intronic
chr15	92675861	92676361	2	CD4 Naive._.ANTH_control_BMI0093	104068	LINC00930	Intronic
chr15	92714154	92714654	2	CD16 Mono._.ANTH_control_BMI0093	95393	FAM174B	Intronic
chr15	92714693	92715193	28	CD4 TCM._.MSSA_DU19-01S0003453	94854	FAM174B	Intronic
chr15	92715261	92715761	2	CD4 TCM._.MSSA_DU19-01S0003453	94286	FAM174B	Intronic
chr15	92720547	92721047	2	CD16 Mono._.ANTH_control_BMI0101	89000	FAM174B	Intronic
chr15	92724090	92724590	8	CD4 Naive._.MRSA_DU19-01S0003987	85457	FAM174B	Intronic
chr15	92728211	92728711	9	CD14 Mono._.MSSA_DU19-01S0003509	81336	FAM174B	Intronic
chr15	92733219	92733719	27	CD14 Mono._.MRSA_DU19-01S0003992	76328	FAM174B	Intronic
chr15	92733943	92734443	17	CD14 Mono._.ANTH_control_BMI0094	75604	FAM174B	Intronic
chr15	92773760	92774260	8	CD16 Mono._.ANTH_control_BMI0095	35787	FAM174B	Intronic
chr15	92797077	92797577	31	CD4 TCM._.MSSA_DU19-01S0003527	12470	FAM174B	Intronic
chr15	92801942	92802442	23	CD14 Mono._.MRSA_DU19-01S0003994	7605	FAM174B	Intronic
chr15	92803779	92804279	31	CD14 Mono._.MSSA_DU19-01S0003453	5768	FAM174B	Intronic
chr15	92806236	92806736	2	CD14 Mono._.HI_control_AS14-03700	3311	FAM174B	Intronic
chr15	92807837	92808337	25	CD14 Mono._.MSSA_DU19-01S0004017	1710	FAM174B	Intronic
chr15	92808543	92809043	14	NK._.MSSA_DU19-01S0003482	1004	FAM174B	Intronic
chr15	92809127	92809627	7	B memory._.MRSA_DU19-01S0004011	420	FAM174B	Intronic
chr15	92809907	92810407	20	CD16 Mono._.ANTH_control_BWJ0023	358	FAM174B	Promoter
chr15	92810492	92810992	6	CD16 Mono._.Other	943	FAM174B	Promoter
chr15	92811478	92811978	15	CD4 TCM._.MSSA_DU19-01S0003466	1929	FAM174B	Promoter
chr15	92813388	92813888	30	CD4 Naive._.MSSA_DU19-01S0003466	3839	FAM174B	Distal
chr15	92813989	92814489	2	CD4 TCM._.ANTH_control_BWJ0023	4440	FAM174B	Distal
chr15	92817461	92817961	10	B naive._.ANTH_control_BMI0095	7912	FAM174B	Distal
chr15	92818519	92819019	8	CD4 TCM._.HI_control_AS14-03700	8970	FAM174B	Distal
chr15	92819263	92819763	17	CD4 TCM._.MSSA_DU19-01S0003527	9714	FAM174B	Distal
chr15	92820207	92820707	22	CD16 Mono._.MSSA_DU19-01S0003462	10658	FAM174B	Distal
chr15	92821710	92822210	12	CD14 Mono._.MSSA_DU19-01S0004017	12161	FAM174B	Distal
chr15	92826698	92827198	11	CD16 Mono._.ANTH_control_BMI0101	17149	FAM174B	Distal
chr15	92829211	92829711	5	CD16 Mono._.ANTH_control_BMI0101	19662	FAM174B	Distal
chr15	92831087	92831587	3	CD4 TCM._.MSSA_DU19-01S0003453	21538	FAM174B	Distal
chr15	92831618	92832118	32	CD4 TCM._.MSSA_DU19-01S0003453	22069	FAM174B	Distal
chr15	92832317	92832817	20	CD4 Naive._.HI_control_AS17-00144	22768	FAM174B	Distal
chr15	92832996	92833496	13	CD4 TCM._.HI_control_AS14-03700	23447	FAM174B	Distal
chr15	92839642	92840142	6	CD4 TCM._.ANTH_control_BWJ0023	30093	FAM174B	Distal
chr15	92843771	92844271	5	CD4 TCM._.MSSA_DU19-01S0003453	34222	FAM174B	Distal
chr15	92845111	92845611	22	CD16 Mono._.ANTH_control_BMI0101	35562	FAM174B	Distal
chr15	92848669	92849169	12	CD14 Mono._.MSSA_DU19-01S0003507	33787	LINC01578	Distal
chr15	92849220	92849720	27	CD4 Naive._.HI_control_AS17-00144	33236	LINC01578	Distal
chr15	92850157	92850657	11	CD4 Naive._.MSSA_DU19-01S0003462	32299	LINC01578	Distal
chr15	92879905	92880405	3	CD4 Naive._.ANTH_control_BWJ0023	2551	LINC01578	Distal
chr15	92881230	92881730	18	CD4 TCM._.MRSA_DU19-01S0003987	1226	LINC01578	Promoter
chr15	92882260	92882760	31	CD8 TEM._.MSSA_DU19-01S0003462	196	LINC01578	Promoter
chr15	92882786	92883286	22	CD8 TEM._.MRSA_DU19-01S0003542	328	LINC01578	Promoter
chr15	92883526	92884026	30	CD4 Naive._.MRSA_DU19-01S0003549	362	CHD2	Exonic
chr15	92884086	92884586	4	CD4 TCM._.MSSA_DU19-01S0004017	922	CHD2	Intronic
chr15	92884767	92885267	15	CD8 TEM._.HI_control_AS13-08590	1603	CHD2	Exonic
chr15	92886619	92887119	3	CD4 Naive._.MRSA_DU19-01S0003989	3455	CHD2	Exonic
chr15	92887394	92887894	3	CD4 TCM._.MRSA_DU19-01S0003994	4230	CHD2	Intronic
chr15	92888002	92888502	10	CD4 TCM._.MRSA_DU19-01S0003542	4838	CHD2	Exonic
chr15	92889004	92889504	2	CD4 TCM._.MRSA_DU19-01S0003549	5840	CHD2	Intronic
chr15	92889577	92890077	14	CD4 TCM._.HI_control_AS09-13278	6413	CHD2	Intronic
chr15	92890512	92891012	4	CD4 TCM._.MRSA_DU19-01S0003989	7348	CHD2	Intronic
chr15	92891266	92891766	4	CD4 TCM._.MRSA_DU19-01S0003987	8102	CHD2	Intronic
chr15	92893647	92894147	7	CD4 Naive._.ANTH_control_BMI0093	10483	CHD2	Intronic
chr15	92894606	92895106	7	CD16 Mono._.ANTH_control_BMI0101	9542	MIR3175	Intronic
chr15	92895308	92895808	2	CD4 TCM._.MSSA_DU19-01S0003466	8840	MIR3175	Intronic
chr15	92896895	92897395	5	CD4 Naive._.HI_control_AS14-03700	7253	MIR3175	Intronic
chr15	92897558	92898058	2	CD4 Naive._.ANTH_control_BMI0099	6590	MIR3175	Exonic
chr15	92898817	92899317	2	CD4 Naive._.MRSA_DU19-01S0003989	5331	MIR3175	Exonic
chr15	92899492	92899992	6	CD4 TCM._.MRSA_DU19-01S0004013	4656	MIR3175	Intronic
chr15	92900077	92900577	31	CD8 TEM._.MRSA_DU19-01S0004015	4071	MIR3175	Exonic
chr15	92900978	92901478	3	CD14 Mono._.MSSA_DU19-01S0004017	3170	MIR3175	Exonic
chr15	92901910	92902410	2	MAIT._.ANTH_control_BWJ0023	2238	MIR3175	Exonic
chr15	92902573	92903073	15	CD8 TEM._.MRSA_DU19-01S0004015	1575	MIR3175	Promoter
chr15	92903096	92903596	16	NK._.MRSA_DU19-01S0004013	1052	MIR3175	Promoter
chr15	92904081	92904581	31	CD14 Mono._.MSSA_DU19-01S0004017	67	MIR3175	Promoter
chr15	92904599	92905099	15	NK._.MRSA_DU19-01S0003549	449	MIR3175	Exonic
chr15	92905351	92905851	3	CD8 TEM._.MSSA_DU19-01S0003464	1201	MIR3175	Intronic
chr15	92905952	92906452	27	CD4 TCM._.MRSA_DU19-01S0003987	1802	MIR3175	Intronic
chr15	92906636	92907136	32	CD4 TCM._.MRSA_DU19-01S0003987	2486	MIR3175	Intronic
chr15	92907242	92907742	14	CD4 TCM._.MRSA_DU19-01S0003987	3092	MIR3175	Intronic
chr15	92907826	92908326	16	NK._.MRSA_DU19-01S0004015	3676	MIR3175	Intronic
chr15	92908553	92909053	4	CD8 TEM._.MRSA_DU19-01S0003989	4403	MIR3175	Intronic
chr15	92909575	92910075	3	CD4 Naive._.MRSA_DU19-01S0003987	5425	MIR3175	Intronic
chr15	92910587	92911087	7	CD4 Naive._.MSSA_DU19-01S0003507	6437	MIR3175	Intronic
chr15	92911630	92912130	19	CD16 Mono._.MRSA_DU19-01S0003987	7480	MIR3175	Intronic
chr15	92913259	92913759	6	CD4 TCM._.MSSA_DU19-01S0003509	9109	MIR3175	Intronic
chr15	92913906	92914406	3	CD4 TCM._.MRSA_DU19-01S0003978	9756	MIR3175	Intronic
chr15	92914679	92915179	32	CD4 TCM._.MSSA_DU19-01S0003527	10529	MIR3175	Intronic
chr15	92915181	92915681	22	CD4 TCM._.MRSA_DU19-01S0003992	11031	MIR3175	Intronic
chr15	92915986	92916486	12	NK._.MSSA_DU19-01S0003462	11836	MIR3175	Intronic
chr15	92917829	92918329	27	NK._.MSSA_DU19-01S0003462	13679	MIR3175	Intronic
chr15	92918907	92919407	2	NK._.MRSA_DU19-01S0004013	14757	MIR3175	Intronic
chr15	92920864	92921364	2	CD4 Naive._.MRSA_DU19-01S0004013	16714	MIR3175	Intronic
chr15	92921763	92922263	26	CD14 Mono._.MSSA_DU19-01S0003515	17613	MIR3175	Intronic
chr15	92922309	92922809	8	CD14 Mono._.MSSA_DU19-01S0004017	18159	MIR3175	Intronic
chr15	92922912	92923412	2	CD8 TEM._.MRSA_DU19-01S0004015	18762	MIR3175	Intronic
chr15	92924137	92924637	4	CD14 Mono._.ANTH_control_BMI0094	19987	MIR3175	Exonic
chr15	92930663	92931163	2	CD4 TCM._.MRSA_DU19-01S0003994	26513	MIR3175	Intronic
chr15	92933147	92933647	3	CD16 Mono._.MSSA_DU19-01S0003527	28997	MIR3175	Intronic
chr15	92934006	92934506	3	CD4 TCM._.MSSA_DU19-01S0003453	29856	MIR3175	Intronic
chr15	92936673	92937173	2	NK._.MSSA_DU19-01S0003509	32523	MIR3175	Intronic
chr15	92938230	92938730	3	CD4 Naive._.ANTH_control_BWJ0023	34080	MIR3175	Intronic
chr15	92952566	92953066	2	CD4 TCM._.MRSA_DU19-01S0004013	48416	MIR3175	Intronic
chr15	92958017	92958517	31	CD4 TCM._.MRSA_DU19-01S0003549	53867	MIR3175	Intronic
chr15	92959301	92959801	7	CD14 Mono._.MRSA_DU19-01S0003989	55151	MIR3175	Intronic
chr15	92966172	92966672	2	CD4 TCM._.MSSA_DU19-01S0003492	62022	MIR3175	Intronic
chr15	92968867	92969367	11	CD14 Mono._.MRSA_DU19-01S0003994	64717	MIR3175	Intronic
chr15	92981237	92981737	7	CD4 TCM._.MSSA_DU19-01S0003453	77087	MIR3175	Intronic
chr15	92984345	92984845	2	CD4 TCM._.MSSA_DU19-01S0003453	80195	MIR3175	Intronic
chr15	92989460	92989960	3	B naive._.ANTH_control_BWJ0023	85310	MIR3175	Intronic
chr15	93013983	93014483	2	CD16 Mono._.ANTH_control_BMI0101	74970	RGMA	Intronic
chr15	93015644	93016144	2	NK._.ANTH_control_BMI0101	73309	RGMA	Intronic
chr15	93017508	93018008	4	CD14 Mono._.MSSA_DU19-01S0003462	71445	RGMA	Intronic
chr15	93018263	93018763	7	CD4 TCM._.MRSA_DU19-01S0003978	70690	RGMA	Intronic
chr15	93021317	93021817	2	CD8 TEM._.HI_control_AS14-03700	67636	RGMA	Exonic
chr15	93024959	93025459	2	MAIT._.MSSA_DU19-01S0003482	63994	RGMA	Exonic
chr15	93025508	93026008	23	CD14 Mono._.MSSA_DU19-01S0004017	63445	RGMA	Exonic
chr15	93026426	93026926	5	CD14 Mono._.MRSA_DU19-01S0003987	62527	RGMA	Exonic
chr15	93027340	93027840	26	CD14 Mono._.MSSA_DU19-01S0003453	61613	RGMA	Exonic
chr15	93028188	93028688	2	CD4 TCM._.MRSA_DU19-01S0003987	60765	RGMA	Distal
chr15	93028714	93029214	29	CD14 Mono._.MSSA_DU19-01S0003453	60239	RGMA	Distal
chr15	93029316	93029816	11	CD16 Mono._.MSSA_DU19-01S0003453	59637	RGMA	Distal
chr15	93030565	93031065	27	CD14 Mono._.MRSA_DU19-01S0003994	58388	RGMA	Distal
chr15	93031188	93031688	3	CD4 TCM._.MRSA_DU19-01S0003989	57765	RGMA	Distal
chr15	93035864	93036364	26	CD14 Mono._.MRSA_DU19-01S0003992	53089	RGMA	Exonic
chr15	93037228	93037728	29	CD14 Mono._.HI_control_AS17-00144	51725	RGMA	Exonic
chr15	93037964	93038464	2	CD14 Mono._.MRSA_DU19-01S0003542	50989	RGMA	Exonic
chr15	93039602	93040102	6	CD14 Mono._.MSSA_DU19-01S0003453	49351	RGMA	Exonic
chr15	93040407	93040907	23	CD14 Mono._.HI_control_AS09-13278	48546	RGMA	Exonic
chr15	93041087	93041587	2	CD4 TCM._.MSSA_DU19-01S0003492	47866	RGMA	Exonic
chr15	93047588	93048088	28	CD8 TEM._.HI_control_AS14-03700	41365	RGMA	Intronic
chr15	93048198	93048698	2	CD8 TEM._.ANTH_control_BMI0094	40755	RGMA	Intronic
chr15	93048780	93049280	2	CD4 Naive._.HI_control_AS17-00144	40173	RGMA	Intronic
chr15	93049373	93049873	6	NK._.MSSA_DU19-01S0003462	39580	RGMA	Intronic
chr15	93050141	93050641	27	CD8 TEM._.HI_control_AS09-13278	38812	RGMA	Intronic
chr15	93052450	93052950	10	NK._.MRSA_DU19-01S0004013	36503	RGMA	Intronic
chr15	93065849	93066349	3	CD4 Naive._.MSSA_DU19-01S0004017	23104	RGMA	Exonic
chr15	93067622	93068122	2	CD4 Naive._.HI_control_AS11-18755	21331	RGMA	Intronic
chr15	93072387	93072887	3	NK._.ANTH_control_BMI0101	16566	RGMA	Intronic
chr15	93072992	93073492	12	NK._.ANTH_control_BMI0099	15961	RGMA	Intronic
chr15	93073683	93074183	12	CD8 TEM._.MSSA_DU19-01S0003462	15270	RGMA	Exonic
chr15	93087800	93088300	29	CD8 TEM._.MRSA_DU19-01S0003994	1153	RGMA	Intronic
chr15	93088662	93089162	24	CD14 Mono._.MRSA_DU19-01S0003992	291	RGMA	Intronic
chr15	93089193	93089693	16	CD4 TCM._.MSSA_DU19-01S0003464	238	RGMA	Promoter
chr15	93102102	93102602	5	NK._.ANTH_control_BMI0093	13147	RGMA	Distal
chr15	93109889	93110389	2	CD8 TEM._.HI_control_AS09-13278	20934	RGMA	Distal
chr15	93110465	93110965	3	CD14 Mono._.MSSA_DU19-01S0004017	21510	RGMA	Distal
chr15	93141214	93141714	31	CD8 TEM._.MSSA_DU19-01S0003466	52259	RGMA	Distal
chr15	93150924	93151424	5	CD14 Mono._.MSSA_DU19-01S0003492	61969	RGMA	Distal
chr15	93152200	93152700	13	MAIT._.ANTH_control_BWJ0023	63245	RGMA	Distal
chr15	93157815	93158315	2	CD8 TEM._.MSSA_DU19-01S0003492	68860	RGMA	Distal
chr15	93164355	93164855	3	CD4 Naive._.MRSA_DU19-01S0003987	75400	RGMA	Distal
chr15	93166582	93167082	2	CD4 Naive._.ANTH_control_BMI0093	77627	RGMA	Distal
chr15	93178450	93178950	6	CD16 Mono._.ANTH_control_BMI0095	89495	RGMA	Distal
chr15	93178969	93179469	31	CD14 Mono._.HI_control_AS17-00144	90014	RGMA	Distal
chr15	93195078	93195578	9	CD16 Mono._.ANTH_control_BMI0095	106123	RGMA	Distal
chr15	93216043	93216543	2	NK._.MSSA_DU19-01S0003492	127088	RGMA	Distal
chr15	93225015	93225515	5	CD16 Mono._.Other	136060	RGMA	Distal
chr15	93225683	93226183	28	CD14 Mono._.MRSA_DU19-01S0003992	136728	RGMA	Distal
chr15	93231436	93231936	5	MAIT._.MSSA_DU19-01S0003482	142481	RGMA	Distal
chr15	93236085	93236585	31	CD14 Mono._.HI_control_AS09-13278	147130	RGMA	Distal
chr15	93236971	93237471	2	CD16 Mono._.MSSA_DU19-01S0003482	148016	RGMA	Distal
chr15	93239978	93240478	2	CD16 Mono._.MSSA_DU19-01S0003482	151023	RGMA	Distal
chr15	93246316	93246816	2	CD16 Mono._.MRSA_DU19-01S0003987	157361	RGMA	Distal
chr15	93247238	93247738	19	CD14 Mono._.MRSA_DU19-01S0003542	158283	RGMA	Distal
chr15	93247793	93248293	28	CD14 Mono._.MSSA_DU19-01S0004017	158838	RGMA	Distal
chr15	93249572	93250072	5	CD16 Mono._.MSSA_DU19-01S0003464	160617	RGMA	Distal
chr15	93250153	93250653	28	CD14 Mono._.MRSA_DU19-01S0003992	161198	RGMA	Distal
chr15	93252144	93252644	5	CD14 Mono._.MRSA_DU19-01S0003542	163189	RGMA	Distal
chr15	93252740	93253240	15	CD14 Mono._.HI_control_AS17-00144	163785	RGMA	Distal
chr15	93271213	93271713	3	CD16 Mono._.ANTH_control_BMI0101	182258	RGMA	Distal
chr15	93275939	93276439	7	CD14 Mono._.HI_control_AS17-00144	186984	RGMA	Distal
chr15	93288002	93288502	2	CD4 Naive._.MSSA_DU19-01S0003515	199047	RGMA	Distal
chr15	93297071	93297571	2	CD4 Naive._.MRSA_DU19-01S0003987	208116	RGMA	Distal
chr15	93302357	93302857	2	CD4 Naive._.MSSA_DU19-01S0004017	213402	RGMA	Distal
chr15	93307460	93307960	2	NK._.MRSA_DU19-01S0004011	218505	RGMA	Distal
chr15	93308509	93309009	2	CD4 TCM._.HI_control_AS09-13278	219554	RGMA	Distal
chr15	93322305	93322805	3	CD14 Mono._.MRSA_DU19-01S0003992	233350	RGMA	Distal
chr15	93323794	93324294	2	CD8 TEM._.MRSA_DU19-01S0004015	234839	RGMA	Distal
chr15	93377458	93377958	2	CD4 Naive._.HI_control_AS14-03700	288503	RGMA	Distal
chr15	93386973	93387473	2	CD4 TCM._.HI_control_AS09-13278	298018	RGMA	Distal
chr15	93423774	93424274	2	NK._.MSSA_DU19-01S0003507	334819	RGMA	Distal
chr15	93427079	93427579	2	CD4 TCM._.MSSA_DU19-01S0003492	338124	RGMA	Distal
chr15	93471925	93472425	10	CD16 Mono._.MSSA_DU19-01S0003492	382970	RGMA	Distal
chr15	93506627	93507127	2	CD4 TCM._.MSSA_DU19-01S0003507	356231	LINC02207	Distal
chr15	93535322	93535822	2	CD4 TCM._.HI_control_AS09-13278	327536	LINC02207	Distal
chr15	93559393	93559893	2	CD4 Naive._.MRSA_DU19-01S0003987	303465	LINC02207	Distal
chr15	93566655	93567155	2	CD4 Naive._.MSSA_DU19-01S0004017	296203	LINC02207	Distal
chr15	93708567	93709067	2	CD8 TEM._.HI_control_AS09-13278	154291	LINC02207	Distal
chr15	93752635	93753135	2	CD8 TEM._.HI_control_AS09-13278	110223	LINC02207	Distal
chr15	93800776	93801276	5	CD14 Mono._.MRSA_DU19-01S0003992	62082	LINC02207	Distal
chr15	93829403	93829903	13	CD14 Mono._.MSSA_DU19-01S0003464	33455	LINC02207	Distal
chr15	93861225	93861725	9	MAIT._.ANTH_control_BMI0101	1633	LINC02207	Promoter
chr15	93861917	93862417	28	CD14 Mono._.HI_control_AS14-03700	941	LINC02207	Promoter
chr15	93862723	93863223	31	CD14 Mono._.MRSA_DU19-01S0003992	135	LINC02207	Promoter
chr15	93863414	93863914	9	CD14 Mono._.MRSA_DU19-01S0003992	554	LINC02207	Intronic
chr15	93865534	93866034	25	CD14 Mono._.MRSA_DU19-01S0003987	2674	LINC02207	Intronic
chr15	93882139	93882639	3	CD14 Mono._.HI_control_AS09-13278	18311	LINC01580	Distal
chr15	93900415	93900915	2	NK._.ANTH_control_BMI0101	35	LINC01580	Promoter
chr15	93932115	93932615	2	NK._.MSSA_DU19-01S0003492	31663	LINC01580	Intronic
chr15	93985882	93986382	7	NK._.MRSA_DU19-01S0003549	85430	LINC01580	Intronic
chr15	93987038	93987538	8	MAIT._.MSSA_DU19-01S0003466	86586	LINC01580	Intronic
chr15	93987856	93988356	2	CD4 TCM._.MSSA_DU19-01S0004017	87404	LINC01580	Intronic
chr15	94051907	94052407	2	CD16 Mono._.MSSA_DU19-01S0003482	55780	LINC01581	Intronic
chr15	94059135	94059635	4	CD16 Mono._.ANTH_control_BMI0099	48552	LINC01581	Intronic
chr15	94059661	94060161	5	CD14 Mono._.MRSA_DU19-01S0003994	48026	LINC01581	Intronic
chr15	94070368	94070868	10	CD14 Mono._.HI_control_AS17-00144	37319	LINC01581	Intronic
chr15	94080301	94080801	8	CD8 TEM._.HI_control_AS17-00144	27386	LINC01581	Intronic
chr15	94106680	94107180	3	B naive._.MSSA_DU19-01S0003515	1007	LINC01581	Intronic
chr15	94119867	94120367	29	CD14 Mono._.HI_control_AS09-13278	12178	LINC01581	Distal
chr15	94122460	94122960	13	CD14 Mono._.MSSA_DU19-01S0003453	14771	LINC01581	Distal
chr15	94164128	94164628	21	NK._.MSSA_DU19-01S0004017	56439	LINC01581	Distal
chr15	94164870	94165370	8	CD14 Mono._.MSSA_DU19-01S0004017	57181	LINC01581	Distal
chr15	94168232	94168732	4	NK._.HI_control_AS11-18755	60543	LINC01581	Distal
chr15	94173052	94173552	30	CD14 Mono._.MRSA_DU19-01S0003989	58235	MCTP2	Distal
chr15	94173802	94174302	4	CD16 Mono._.ANTH_control_BMI0095	57485	MCTP2	Distal
chr15	94174456	94174956	31	CD14 Mono._.MRSA_DU19-01S0003992	56831	MCTP2	Distal
chr15	94174974	94175474	10	CD14 Mono._.MSSA_DU19-01S0003507	56313	MCTP2	Distal
chr15	94177089	94177589	3	Platelet._.MRSA_DU19-01S0004015	54198	MCTP2	Distal
chr15	94177605	94178105	3	Platelet._.MRSA_DU19-01S0004015	53682	MCTP2	Distal
chr15	94185678	94186178	13	CD14 Mono._.HI_control_AS09-13278	45609	MCTP2	Distal
chr15	94186807	94187307	2	CD16 Mono._.Other	44480	MCTP2	Distal
chr15	94196480	94196980	8	CD14 Mono._.MSSA_DU19-01S0003462	34807	MCTP2	Distal
chr15	94198634	94199134	2	CD14 Mono._.MRSA_DU19-01S0003542	32653	MCTP2	Distal
chr15	94199283	94199783	7	CD14 Mono._.MSSA_DU19-01S0003453	32004	MCTP2	Distal
chr15	94203138	94203638	16	CD14 Mono._.HI_control_AS09-13278	28149	MCTP2	Distal
chr15	94205310	94205810	24	CD14 Mono._.MRSA_DU19-01S0003542	25977	MCTP2	Distal
chr15	94206502	94207002	31	CD14 Mono._.HI_control_AS14-03700	24785	MCTP2	Distal
chr15	94229500	94230000	31	CD14 Mono._.MRSA_DU19-01S0003994	1787	MCTP2	Promoter
chr15	94230311	94230811	7	CD14 Mono._.MSSA_DU19-01S0003509	976	MCTP2	Promoter
chr15	94231222	94231722	27	NK._.ANTH_control_BWJ0023	65	MCTP2	Promoter
chr15	94231981	94232481	22	CD14 Mono._.HI_control_AS14-03700	692	MCTP2	Intronic
chr15	94232728	94233228	7	CD14 Mono._.MSSA_DU19-01S0003462	1439	MCTP2	Intronic
chr15	94234221	94234721	6	CD16 Mono._.ANTH_control_BMI0095	2932	MCTP2	Intronic
chr15	94235632	94236132	22	CD14 Mono._.MRSA_DU19-01S0003992	4343	MCTP2	Intronic
chr15	94237790	94238290	4	CD8 TEM._.HI_control_AS13-08590	6501	MCTP2	Intronic
chr15	94238526	94239026	17	CD16 Mono._.MRSA_DU19-01S0003987	7237	MCTP2	Intronic
chr15	94239132	94239632	2	NK._.MSSA_DU19-01S0004017	7843	MCTP2	Intronic
chr15	94241953	94242453	8	NK._.ANTH_control_BMI0099	10664	MCTP2	Intronic
chr15	94242609	94243109	4	NK._.MSSA_DU19-01S0003462	11320	MCTP2	Intronic
chr15	94248566	94249066	12	NK._.MRSA_DU19-01S0004013	17277	MCTP2	Intronic
chr15	94249218	94249718	12	NK._.MSSA_DU19-01S0003509	17929	MCTP2	Intronic
chr15	94252027	94252527	15	NK._.MSSA_DU19-01S0003462	20738	MCTP2	Intronic
chr15	94253703	94254203	10	B naive._.MRSA_DU19-01S0003989	22414	MCTP2	Intronic
chr15	94256805	94257305	8	CD16 Mono._.MRSA_DU19-01S0003987	25516	MCTP2	Intronic
chr15	94257668	94258168	6	B naive._.ANTH_control_BMI0094	26379	MCTP2	Intronic
chr15	94258185	94258685	16	B naive._.ANTH_control_BMI0099	26896	MCTP2	Intronic
chr15	94259084	94259584	5	B naive._.MRSA_DU19-01S0003989	27795	MCTP2	Intronic
chr15	94259755	94260255	21	CD14 Mono._.MRSA_DU19-01S0003992	28466	MCTP2	Intronic
chr15	94263189	94263689	21	NK._.MSSA_DU19-01S0003466	31900	MCTP2	Intronic
chr15	94263909	94264409	14	CD14 Mono._.MRSA_DU19-01S0003992	32620	MCTP2	Intronic
chr15	94265936	94266436	5	NK._.MRSA_DU19-01S0004015	34647	MCTP2	Intronic
chr15	94266921	94267421	6	NK._.MSSA_DU19-01S0003464	35632	MCTP2	Intronic
chr15	94267679	94268179	4	NK._.ANTH_control_BWJ0023	36390	MCTP2	Intronic
chr15	94268916	94269416	3	NK._.MSSA_DU19-01S0003466	37627	MCTP2	Intronic
chr15	94269875	94270375	13	NK._.ANTH_control_BWJ0023	38586	MCTP2	Intronic
chr15	94270510	94271010	3	B naive._.ANTH_control_BMI0099	39221	MCTP2	Intronic
chr15	94271844	94272344	4	CD16 Mono._.MSSA_DU19-01S0003453	40555	MCTP2	Intronic
chr15	94272442	94272942	27	NK._.ANTH_control_BWJ0023	41153	MCTP2	Intronic
chr15	94273013	94273513	7	NK._.MSSA_DU19-01S0003482	41724	MCTP2	Intronic
chr15	94273520	94274020	4	NK._.MSSA_DU19-01S0003462	42231	MCTP2	Intronic
chr15	94274597	94275097	8	NK._.MRSA_DU19-01S0003549	43308	MCTP2	Intronic
chr15	94278441	94278941	5	NK._.MRSA_DU19-01S0004013	47152	MCTP2	Intronic
chr15	94286526	94287026	12	NK._.MSSA_DU19-01S0003462	55237	MCTP2	Intronic
chr15	94287741	94288241	27	NK._.MSSA_DU19-01S0003453	56452	MCTP2	Intronic
chr15	94288264	94288764	4	NK._.MSSA_DU19-01S0003492	56975	MCTP2	Intronic
chr15	94290702	94291202	3	B naive._.HI_control_AS14-03700	59413	MCTP2	Intronic
chr15	94293193	94293693	2	CD8 TEM._.ANTH_control_BMI0094	61904	MCTP2	Intronic
chr15	94293931	94294431	6	NK._.MRSA_DU19-01S0004015	62642	MCTP2	Intronic
chr15	94295205	94295705	6	CD8 TEM._.ANTH_control_BMI0095	63916	MCTP2	Intronic
chr15	94297598	94298098	13	CD14 Mono._.MRSA_DU19-01S0003992	66309	MCTP2	Intronic
chr15	94298406	94298906	4	NK._.MSSA_DU19-01S0003464	67117	MCTP2	Exonic
chr15	94301753	94302253	2	CD16 Mono._.ANTH_control_BMI0095	70464	MCTP2	Intronic
chr15	94303862	94304362	4	CD14 Mono._.MRSA_DU19-01S0004013	72573	MCTP2	Intronic
chr15	94305099	94305599	26	NK._.MSSA_DU19-01S0003492	73810	MCTP2	Intronic
chr15	94306090	94306590	5	NK._.Other	74801	MCTP2	Intronic
chr15	94306597	94307097	27	NK._.MRSA_DU19-01S0004011	75308	MCTP2	Intronic
chr15	94307353	94307853	14	NK._.MSSA_DU19-01S0003464	76064	MCTP2	Intronic
chr15	94307854	94308354	7	NK._.ANTH_control_BWJ0023	76565	MCTP2	Intronic
chr15	94313831	94314331	6	CD14 Mono._.MRSA_DU19-01S0003987	82542	MCTP2	Intronic
chr15	94322072	94322572	26	CD14 Mono._.MRSA_DU19-01S0003994	90783	MCTP2	Intronic
chr15	94323052	94323552	3	CD14 Mono._.ANTH_control_BMI0095	91763	MCTP2	Intronic
chr15	94324148	94324648	27	NK._.ANTH_control_BMI0099	92859	MCTP2	Intronic
chr15	94324991	94325491	25	NK._.HI_control_AS11-18755	93702	MCTP2	Intronic
chr15	94327288	94327788	9	NK._.MRSA_DU19-01S0004013	95999	MCTP2	Intronic
chr15	94329237	94329737	2	Platelet._.MRSA_DU19-01S0003542	97948	MCTP2	Intronic
chr15	94330482	94330982	2	CD8 TEM._.MRSA_DU19-01S0003994	99193	MCTP2	Intronic
chr15	94337567	94338067	2	NK._.MRSA_DU19-01S0004011	106278	MCTP2	Intronic
chr15	94347978	94348478	2	NK._.ANTH_control_BWJ0023	116689	MCTP2	Intronic
chr15	94354818	94355318	2	NK._.MRSA_DU19-01S0004015	123529	MCTP2	Intronic
chr15	94370230	94370730	20	CD16 Mono._.MSSA_DU19-01S0003464	138941	MCTP2	Intronic
chr15	94370822	94371322	20	CD14 Mono._.MRSA_DU19-01S0003987	139533	MCTP2	Intronic
chr15	94377625	94378125	6	CD16 Mono._.MSSA_DU19-01S0003492	146336	MCTP2	Intronic
chr15	94380730	94381230	8	NK._.MSSA_DU19-01S0003482	149441	MCTP2	Intronic
chr15	94381323	94381823	2	NK._.MSSA_DU19-01S0003466	150034	MCTP2	Intronic
chr15	94383035	94383535	3	B naive._.ANTH_control_BMI0094	151746	MCTP2	Intronic
chr15	94387064	94387564	3	CD14 Mono._.MSSA_DU19-01S0003509	155775	MCTP2	Intronic
chr15	94387805	94388305	10	CD14 Mono._.HI_control_AS14-03700	156516	MCTP2	Intronic
chr15	94413301	94413801	8	B naive._.ANTH_control_BMI0093	182012	MCTP2	Intronic
chr15	94425926	94426426	2	B naive._.HI_control_AS11-18755	194637	MCTP2	Intronic
chr15	94430205	94430705	7	NK._.HI_control_AS11-18755	198916	MCTP2	Intronic
chr15	94457312	94457812	2	B naive._.ANTH_control_BMI0095	226023	MCTP2	Intronic
chr15	94475540	94476040	2	B naive._.ANTH_control_BMI0095	244251	MCTP2	Intronic
chr15	94479023	94479523	3	B naive._.MSSA_DU19-01S0003464	247734	MCTP2	Exonic
chr15	94576885	94577385	9	CD14 Mono._.MRSA_DU19-01S0003992	345596	MCTP2	Distal
chr15	94580914	94581414	15	CD14 Mono._.MRSA_DU19-01S0003992	349625	MCTP2	Distal
chr15	94582064	94582564	12	NK._.MSSA_DU19-01S0003492	350775	MCTP2	Distal
chr15	94584842	94585342	25	CD4 TCM._.HI_control_AS14-03700	353553	MCTP2	Distal
chr15	94585725	94586225	2	CD4 TCM._.HI_control_AS09-13278	354436	MCTP2	Distal
chr15	94596645	94597145	2	cDC2._.Other	365356	MCTP2	Distal
chr15	94606963	94607463	2	NK._.HI_control_AS11-18755	375674	MCTP2	Distal
chr15	94609995	94610495	4	NK._.MRSA_DU19-01S0004015	378706	MCTP2	Distal
chr15	94631556	94632056	6	CD14 Mono._.HI_control_AS17-00144	400267	MCTP2	Distal
chr15	94632548	94633048	2	CD14 Mono._.HI_control_AS17-00144	401259	MCTP2	Distal
chr15	94654211	94654711	2	CD4 TCM._.HI_control_AS11-18755	422922	MCTP2	Distal
chr15	94654803	94655303	2	CD4 TCM._.MSSA_DU19-01S0004017	423514	MCTP2	Distal
chr15	94670390	94670890	2	NK._.MSSA_DU19-01S0004017	439101	MCTP2	Distal
chr15	94675163	94675663	2	CD4 Naive._.Other	443874	MCTP2	Distal
chr15	94685622	94686122	2	CD8 TEM._.MRSA_DU19-01S0004015	454333	MCTP2	Distal
chr15	94699616	94700116	3	CD14 Mono._.ANTH_control_BMI0094	468327	MCTP2	Distal
chr15	94726721	94727221	2	NK._.MSSA_DU19-01S0004017	495432	MCTP2	Distal
chr15	94727375	94727875	2	CD14 Mono._.HI_control_AS17-00144	496086	MCTP2	Distal
chr15	94749732	94750232	3	NK._.MSSA_DU19-01S0004017	518443	MCTP2	Distal
chr15	94750255	94750755	6	CD14 Mono._.HI_control_AS17-00144	518966	MCTP2	Distal
chr15	94844929	94845429	5	NK._.HI_control_AS11-18755	481949	LINC01197	Distal
chr15	94856089	94856589	2	B naive._.MSSA_DU19-01S0003507	470789	LINC01197	Distal
chr15	94888796	94889296	2	CD4 TCM._.MSSA_DU19-01S0004017	438082	LINC01197	Distal
chr15	94893999	94894499	14	NK._.MRSA_DU19-01S0004013	432879	LINC01197	Distal
chr15	94902090	94902590	2	CD4 TCM._.MSSA_DU19-01S0004017	424788	LINC01197	Distal
chr15	94957109	94957609	2	NK._.ANTH_control_BMI0101	369769	LINC01197	Distal
chr15	95061946	95062446	2	CD16 Mono._.Other	264932	LINC01197	Distal
chr15	95074827	95075327	2	CD4 TCM._.MRSA_DU19-01S0003987	252051	LINC01197	Distal
chr15	95234751	95235251	2	CD4 TCM._.MSSA_DU19-01S0003453	92127	LINC01197	Distal
chr15	95245043	95245543	2	NK._.MRSA_DU19-01S0004013	81835	LINC01197	Distal
chr15	95259348	95259848	3	CD8 TEM._.HI_control_AS09-13278	67530	LINC01197	Intronic
chr15	95284803	95285303	5	NK._.MSSA_DU19-01S0003482	42075	LINC01197	Intronic
chr15	95291764	95292264	6	CD14 Mono._.MRSA_DU19-01S0003994	35114	LINC01197	Intronic
chr15	95298655	95299155	3	NK._.HI_control_AS13-08590	28223	LINC01197	Intronic
chr15	95304050	95304550	2	NK._.ANTH_control_BMI0101	22828	LINC01197	Intronic
chr15	95312291	95312791	2	CD8 TEM._.MRSA_DU19-01S0003987	14587	LINC01197	Intronic
chr15	95338560	95339060	2	B naive._.ANTH_control_BMI0093	11680	LINC01197	Distal
chr15	95362096	95362596	2	B naive._.MSSA_DU19-01S0003515	35216	LINC01197	Distal
chr15	95409875	95410375	17	NK._.ANTH_control_BMI0095	22969	LINC00924	Distal
chr15	95412380	95412880	2	CD8 TEM._.HI_control_AS09-13278	20464	LINC00924	Distal
chr15	95446797	95447297	25	NK._.Other	13951	LINC00924	Intronic
chr15	95455584	95456084	2	NK._.MSSA_DU19-01S0003466	22738	LINC00924	Intronic
chr15	95492366	95492866	2	CD4 TCM._.HI_control_AS11-18755	59520	LINC00924	Intronic
chr15	95494043	95494543	2	CD4 TCM._.MSSA_DU19-01S0003492	61197	LINC00924	Intronic
chr15	95563908	95564408	2	CD4 Naive._.MSSA_DU19-01S0004017	131062	LINC00924	Distal
chr15	95596297	95596797	2	CD8 TEM._.MSSA_DU19-01S0003492	163451	LINC00924	Distal
chr15	95620883	95621383	2	NK._.HI_control_AS11-18755	188037	LINC00924	Distal
chr15	95641486	95641986	2	B naive._.ANTH_control_BMI0093	208640	LINC00924	Distal
chr15	95667391	95667891	2	NK._.ANTH_control_BMI0094	234545	LINC00924	Distal
chr15	95669415	95669915	3	CD4 TCM._.HI_control_AS17-00144	236569	LINC00924	Distal
chr15	95729294	95729794	3	CD8 TEM._.HI_control_AS14-03700	296448	LINC00924	Distal
chr15	95732177	95732677	2	CD4 Naive._.MRSA_DU19-01S0003992	299331	LINC00924	Distal
chr15	95733862	95734362	2	CD8 TEM._.HI_control_AS09-13278	301016	LINC00924	Distal
chr15	95803010	95803510	2	NK._.Other	370164	LINC00924	Distal
chr15	95826772	95827272	3	CD4 TCM._.HI_control_AS14-03700	393926	LINC00924	Distal
chr15	95836482	95836982	2	CD14 Mono._.ANTH_control_BMI0095	403636	LINC00924	Distal
chr15	95839202	95839702	23	NK._.MSSA_DU19-01S0003492	406356	LINC00924	Distal
chr15	95839738	95840238	6	CD8 TEM._.ANTH_control_BWJ0023	406892	LINC00924	Distal
chr15	95840867	95841367	3	CD4 Naive._.HI_control_AS17-00144	408021	LINC00924	Distal
chr15	95856437	95856937	2	CD8 TEM._.MSSA_DU19-01S0003466	423591	LINC00924	Distal
chr15	95864328	95864828	26	NK._.MSSA_DU19-01S0003466	431482	LINC00924	Distal
chr15	95865264	95865764	23	NK._.MSSA_DU19-01S0003462	432418	LINC00924	Distal
chr15	95865975	95866475	2	CD8 TEM._.MSSA_DU19-01S0003527	433129	LINC00924	Distal
chr15	95868430	95868930	19	NK._.MSSA_DU19-01S0003453	435584	LINC00924	Distal
chr15	95869776	95870276	13	NK._.MRSA_DU19-01S0004015	436930	LINC00924	Distal
chr15	95872192	95872692	18	NK._.MSSA_DU19-01S0003482	439346	LINC00924	Distal
chr15	95874625	95875125	4	CD14 Mono._.HI_control_AS14-03700	441779	LINC00924	Distal
chr15	95875207	95875707	31	CD14 Mono._.MRSA_DU19-01S0003992	442361	LINC00924	Distal
chr15	95879302	95879802	20	NK._.HI_control_AS17-00144	446385	NR2F2	Distal
chr15	95880266	95880766	15	CD14 Mono._.MSSA_DU19-01S0004017	445421	NR2F2	Distal
chr15	95880811	95881311	12	CD14 Mono._.MRSA_DU19-01S0003987	444876	NR2F2	Distal
chr15	95905352	95905852	2	CD8 TEM._.HI_control_AS13-08590	420335	NR2F2	Distal
chr15	95929236	95929736	14	NK._.ANTH_control_BWJ0023	396451	NR2F2	Distal
chr15	95937518	95938018	2	CD8 TEM._.MSSA_DU19-01S0003462	388169	NR2F2	Distal
chr15	95940718	95941218	2	CD8 TEM._.HI_control_AS13-08590	384969	NR2F2	Distal
chr15	95942687	95943187	2	CD8 TEM._.MRSA_DU19-01S0003994	383000	NR2F2	Distal
chr15	95973806	95974306	2	B naive._.ANTH_control_BWJ0023	351881	NR2F2	Distal
chr15	95990741	95991241	5	CD8 TEM._.HI_control_AS14-03700	334946	NR2F2	Distal
chr15	95996460	95996960	5	NK._.MSSA_DU19-01S0003507	329227	NR2F2	Distal
chr15	96037474	96037974	9	NK._.ANTH_control_BWJ0023	288213	NR2F2	Distal
chr15	96042856	96043356	23	CD14 Mono._.MRSA_DU19-01S0003992	282831	NR2F2	Distal
chr15	96043402	96043902	10	CD16 Mono._.MRSA_DU19-01S0003987	282285	NR2F2	Distal
chr15	96052459	96052959	3	NK._.MRSA_DU19-01S0004013	273228	NR2F2	Distal
chr15	96053171	96053671	11	CD14 Mono._.MRSA_DU19-01S0003992	272516	NR2F2	Distal
chr15	96053683	96054183	9	CD16 Mono._.ANTH_control_BMI0101	272004	NR2F2	Distal
chr15	96057721	96058221	2	CD16 Mono._.ANTH_control_BMI0094	267966	NR2F2	Distal
chr15	96058376	96058876	20	CD16 Mono._.MRSA_DU19-01S0003542	267311	NR2F2	Distal
chr15	96059623	96060123	5	CD14 Mono._.ANTH_control_BMI0094	266064	NR2F2	Distal
chr15	96065808	96066308	2	NK._.MSSA_DU19-01S0003462	259879	NR2F2	Distal
chr15	96067020	96067520	11	CD16 Mono._.MSSA_DU19-01S0003509	258667	NR2F2	Distal
chr15	96105684	96106184	2	CD14 Mono._.ANTH_control_BWJ0023	220003	NR2F2	Distal
chr15	96282914	96283414	2	NK._.Other	42773	NR2F2	Intronic
chr15	96327192	96327692	12	CD14 Mono._.HI_control_AS11-18755	80	NR2F2-AS1	Promoter
chr15	96330332	96330832	31	CD14 Mono._.HI_control_AS14-03700	2678	MIR1469	Intronic
chr15	96330843	96331343	24	CD14 Mono._.HI_control_AS14-03700	2167	MIR1469	Exonic
chr15	96332154	96332654	4	CD14 Mono._.MRSA_DU19-01S0003987	856	MIR1469	Promoter
chr15	96333130	96333630	2	NK._.Other	118	MIR1469	Exonic
chr15	96343397	96343897	2	CD14 Mono._.HI_control_AS09-13278	10385	MIR1469	Distal
chr15	96344860	96345360	2	CD4 Naive._.HI_control_AS11-18755	11848	MIR1469	Distal
chr15	96345496	96345996	2	CD14 Mono._.MSSA_DU19-01S0003509	12484	MIR1469	Distal
chr15	96347209	96347709	2	CD14 Mono._.MRSA_DU19-01S0003992	14197	MIR1469	Distal
chr15	96348027	96348527	3	CD14 Mono._.HI_control_AS09-13278	15015	MIR1469	Distal
chr15	96351906	96352406	2	CD4 Naive._.MRSA_DU19-01S0003992	18894	MIR1469	Distal
chr15	96354374	96354874	5	CD14 Mono._.MRSA_DU19-01S0003992	21362	MIR1469	Distal
chr15	96354999	96355499	8	CD14 Mono._.MRSA_DU19-01S0003992	21987	MIR1469	Distal
chr15	96356766	96357266	30	CD14 Mono._.MRSA_DU19-01S0003992	23754	MIR1469	Distal
chr15	96357506	96358006	8	CD14 Mono._.HI_control_AS14-03700	24494	MIR1469	Distal
chr15	96358038	96358538	2	cDC2._.Other	25026	MIR1469	Distal
chr15	96358728	96359228	5	CD14 Mono._.MRSA_DU19-01S0003987	25716	MIR1469	Distal
chr15	96359633	96360133	4	CD14 Mono._.MSSA_DU19-01S0003509	26621	MIR1469	Distal
chr15	96365741	96366241	2	CD8 TEM._.HI_control_AS13-08590	32729	MIR1469	Distal
chr15	96368081	96368581	2	NK._.ANTH_control_BMI0101	35069	MIR1469	Distal
chr15	96441929	96442429	2	CD14 Mono._.MSSA_DU19-01S0004017	108917	MIR1469	Distal
chr15	96492352	96492852	2	CD4 TCM._.MSSA_DU19-01S0003453	159340	MIR1469	Distal
chr15	96492911	96493411	2	CD14 Mono._.MSSA_DU19-01S0004017	159899	MIR1469	Distal
chr15	96494411	96494911	11	CD14 Mono._.HI_control_AS09-13278	161399	MIR1469	Distal
chr15	96495019	96495519	6	CD14 Mono._.HI_control_AS09-13278	162007	MIR1469	Distal
chr15	96500368	96500868	11	CD14 Mono._.HI_control_AS09-13278	167356	MIR1469	Distal
chr15	96551107	96551607	2	CD4 TCM._.MRSA_DU19-01S0003994	218095	MIR1469	Distal
chr15	96552785	96553285	2	CD4 Naive._.MSSA_DU19-01S0004017	219773	MIR1469	Distal
chr15	96582482	96582982	21	CD14 Mono._.MRSA_DU19-01S0003992	200579	SPATA8-AS1	Distal
chr15	96583248	96583748	4	CD14 Mono._.ANTH_control_BMI0095	199813	SPATA8-AS1	Distal
chr15	96585224	96585724	3	CD14 Mono._.HI_control_AS14-03700	197837	SPATA8-AS1	Distal
chr15	96585962	96586462	31	CD14 Mono._.MRSA_DU19-01S0003992	197099	SPATA8-AS1	Distal
chr15	96586886	96587386	30	CD14 Mono._.HI_control_AS09-13278	196175	SPATA8-AS1	Distal
chr15	96587990	96588490	3	CD14 Mono._.MSSA_DU19-01S0003466	195071	SPATA8-AS1	Distal
chr15	96604632	96605132	2	CD14 Mono._.MRSA_DU19-01S0003987	178429	SPATA8-AS1	Distal
chr15	96674365	96674865	2	CD4 TCM._.HI_control_AS09-13278	108696	SPATA8-AS1	Distal
chr15	96676824	96677324	2	CD4 TCM._.HI_control_AS09-13278	106237	SPATA8-AS1	Distal
chr15	96677506	96678006	2	CD4 TCM._.HI_control_AS09-13278	105555	SPATA8-AS1	Distal
chr15	96680065	96680565	2	CD4 TCM._.MSSA_DU19-01S0003453	102996	SPATA8-AS1	Distal
chr15	96702123	96702623	2	CD4 TCM._.HI_control_AS09-13278	80938	SPATA8-AS1	Distal
chr15	96708048	96708548	2	CD8 TEM._.MSSA_DU19-01S0003462	75013	SPATA8-AS1	Distal
chr15	96720171	96720671	26	CD14 Mono._.HI_control_AS09-13278	62890	SPATA8-AS1	Distal
chr15	96728519	96729019	12	CD14 Mono._.HI_control_AS17-00144	54542	SPATA8-AS1	Distal
chr15	96737391	96737891	4	CD16 Mono._.ANTH_control_BMI0095	45670	SPATA8-AS1	Distal
chr15	96738179	96738679	2	CD16 Mono._.ANTH_control_BMI0095	44882	SPATA8-AS1	Distal
chr15	96739296	96739796	2	CD4 Naive._.MSSA_DU19-01S0003507	43765	SPATA8-AS1	Distal
chr15	96766334	96766834	3	CD14 Mono._.ANTH_control_BMI0093	16727	SPATA8-AS1	Distal
chr15	96830317	96830817	2	B naive._.MSSA_DU19-01S0003507	47177	SPATA8	Distal
chr15	96900913	96901413	2	CD8 TEM._.HI_control_AS17-00144	117773	SPATA8	Distal
chr15	96911072	96911572	2	CD4 Naive._.MSSA_DU19-01S0004017	127932	SPATA8	Distal
chr15	96917797	96918297	2	CD4 Naive._.MSSA_DU19-01S0004017	134657	SPATA8	Distal
chr15	96962610	96963110	2	CD16 Mono._.MSSA_DU19-01S0003464	179470	SPATA8	Distal
chr15	96969523	96970023	2	CD4 Naive._.MSSA_DU19-01S0004017	186383	SPATA8	Distal
chr15	97182143	97182643	3	CD14 Mono._.MRSA_DU19-01S0003994	339417	LINC02254	Distal
chr15	97224051	97224551	2	CD4 Naive._.ANTH_control_BMI0095	297509	LINC02254	Distal
chr15	97235275	97235775	15	CD14 Mono._.ANTH_control_BWJ0023	286285	LINC02254	Distal
chr15	97256025	97256525	2	CD8 TEM._.MRSA_DU19-01S0003987	265535	LINC02254	Distal
chr15	97300538	97301038	2	CD14 Mono._.ANTH_control_BMI0094	221022	LINC02254	Distal
chr15	97301263	97301763	4	CD14 Mono._.MRSA_DU19-01S0003994	220297	LINC02254	Distal
chr15	97354094	97354594	2	CD16 Mono._.Other	167466	LINC02254	Distal
chr15	97446766	97447266	2	CD8 TEM._.MRSA_DU19-01S0003994	74794	LINC02254	Intronic
chr15	97458716	97459216	2	cDC2._.ANTH_control_BMI0099	62844	LINC02254	Intronic
chr15	97479883	97480383	5	CD14 Mono._.HI_control_AS09-13278	41677	LINC02254	Intronic
chr15	97482199	97482699	2	CD14 Mono._.MSSA_DU19-01S0003464	39361	LINC02254	Intronic
chr15	97485895	97486395	5	CD14 Mono._.MRSA_DU19-01S0003992	35665	LINC02254	Intronic
chr15	97500651	97501151	7	CD14 Mono._.MSSA_DU19-01S0003464	20909	LINC02254	Intronic
chr15	97501253	97501753	31	CD14 Mono._.HI_control_AS09-13278	20307	LINC02254	Intronic
chr15	97502036	97502536	20	CD14 Mono._.MRSA_DU19-01S0003992	19524	LINC02254	Intronic
chr15	97504072	97504572	31	CD14 Mono._.MRSA_DU19-01S0003992	17488	LINC02254	Intronic
chr15	97517667	97518167	14	CD14 Mono._.MRSA_DU19-01S0003992	3893	LINC02254	Intronic
chr15	97520625	97521125	5	CD14 Mono._.HI_control_AS09-13278	935	LINC02254	Intronic
chr15	97521826	97522326	7	CD14 Mono._.MRSA_DU19-01S0003992	264	LINC02254	Promoter
chr15	97522621	97523121	2	CD14 Mono._.HI_control_AS09-13278	1059	LINC02254	Promoter
chr15	97540425	97540925	2	CD4 Naive._.MRSA_DU19-01S0003994	18863	LINC02254	Exonic
chr15	97545770	97546270	22	CD14 Mono._.MRSA_DU19-01S0003992	14681	LOC101927310	Intronic
chr15	97547371	97547871	3	CD14 Mono._.HI_control_AS09-13278	13080	LOC101927310	Intronic
chr15	97561471	97561971	10	CD14 Mono._.MRSA_DU19-01S0003989	1018	LOC101927310	Promoter
chr15	97576233	97576733	2	CD14 Mono._.MRSA_DU19-01S0003987	15780	LOC101927310	Distal
chr15	97588710	97589210	2	CD14 Mono._.MSSA_DU19-01S0004017	28257	LOC101927310	Distal
chr15	97669589	97670089	2	CD4 Naive._.MSSA_DU19-01S0004017	109136	LOC101927310	Intronic
chr15	97673618	97674118	4	CD14 Mono._.HI_control_AS14-03700	113165	LOC101927310	Intronic
chr15	97680477	97680977	2	CD14 Mono._.MRSA_DU19-01S0003989	120024	LOC101927310	Intronic
chr15	97684148	97684648	11	CD14 Mono._.MRSA_DU19-01S0003987	123695	LOC101927310	Intronic
chr15	97687751	97688251	2	CD4 Naive._.MSSA_DU19-01S0004017	127298	LOC101927310	Intronic
chr15	97692280	97692780	10	CD14 Mono._.HI_control_AS09-13278	131827	LOC101927310	Intronic
chr15	97701823	97702323	2	CD4 Naive._.MSSA_DU19-01S0004017	141370	LOC101927310	Intronic
chr15	97714713	97715213	2	CD4 TCM._.MSSA_DU19-01S0004017	154260	LOC101927310	Intronic
chr15	97717313	97717813	2	B naive._.ANTH_control_BMI0095	156860	LOC101927310	Intronic
chr15	97745412	97745912	18	CD14 Mono._.MRSA_DU19-01S0003994	128887	LINC00923	Intronic
chr15	97755041	97755541	8	CD14 Mono._.MRSA_DU19-01S0003992	119258	LINC00923	Intronic
chr15	97755640	97756140	2	CD4 Naive._.ANTH_control_BMI0093	118659	LINC00923	Intronic
chr15	97759278	97759778	15	CD14 Mono._.MRSA_DU19-01S0003994	115021	LINC00923	Intronic
chr15	97791606	97792106	2	CD8 TEM._.MRSA_DU19-01S0003994	82693	LINC00923	Intronic
chr15	97835405	97835905	2	CD14 Mono._.MRSA_DU19-01S0003542	38894	LINC00923	Intronic
chr15	97844083	97844583	2	cDC2._.Other	30216	LINC00923	Intronic
chr15	97875402	97875902	12	CD14 Mono._.MSSA_DU19-01S0003509	1101	LINC00923	Promoter
chr15	97877042	97877542	2	B naive._.ANTH_control_BMI0095	2741	LINC00923	Distal
chr15	97894368	97894868	2	NK._.MSSA_DU19-01S0004017	20067	LINC00923	Distal
chr15	97898954	97899454	9	CD14 Mono._.HI_control_AS09-13278	24653	LINC00923	Distal
chr15	97904069	97904569	16	CD14 Mono._.MRSA_DU19-01S0003987	29768	LINC00923	Distal
chr15	97909231	97909731	28	CD14 Mono._.MRSA_DU19-01S0003992	34930	LINC00923	Distal
chr15	97959550	97960050	14	CD16 Mono._.ANTH_control_BMI0095	897	ARRDC4	Promoter
chr15	97960152	97960652	31	CD14 Mono._.MSSA_DU19-01S0003464	295	ARRDC4	Promoter
chr15	97960756	97961256	16	CD14 Mono._.ANTH_control_BMI0101	307	ARRDC4	Exonic
chr15	97961314	97961814	31	CD14 Mono._.MRSA_DU19-01S0003987	865	ARRDC4	Intronic
chr15	97963242	97963742	17	CD14 Mono._.HI_control_AS11-18755	2793	ARRDC4	Intronic
chr15	97963763	97964263	5	B naive._.ANTH_control_BMI0094	3314	ARRDC4	Intronic
chr15	97965797	97966297	13	CD14 Mono._.HI_control_AS14-03700	5348	ARRDC4	Intronic
chr15	97978627	97979127	2	CD14 Mono._.HI_control_AS09-13278	18178	ARRDC4	Distal
chr15	97984216	97984716	20	CD16 Mono._.MSSA_DU19-01S0003453	23767	ARRDC4	Distal
chr15	97993256	97993756	8	CD14 Mono._.MRSA_DU19-01S0003542	32807	ARRDC4	Distal
chr15	97995840	97996340	22	CD14 Mono._.MRSA_DU19-01S0003992	35391	ARRDC4	Distal
chr15	98001511	98002011	2	NK._.HI_control_AS11-18755	41062	ARRDC4	Distal
chr15	98002817	98003317	2	CD14 Mono._.HI_control_AS14-03700	42368	ARRDC4	Distal
chr15	98033284	98033784	3	CD14 Mono._.ANTH_control_BWJ0023	70177	LINC01582	Distal
chr15	98063900	98064400	8	CD14 Mono._.MRSA_DU19-01S0003987	39561	LINC01582	Distal
chr15	98066362	98066862	2	CD14 Mono._.MRSA_DU19-01S0003989	37099	LINC01582	Distal
chr15	98067298	98067798	15	CD14 Mono._.HI_control_AS14-03700	36163	LINC01582	Distal
chr15	98076400	98076900	29	CD14 Mono._.HI_control_AS14-03700	27061	LINC01582	Distal
chr15	98077126	98077626	9	CD14 Mono._.MRSA_DU19-01S0003992	26335	LINC01582	Distal
chr15	98083539	98084039	2	CD14 Mono._.MSSA_DU19-01S0003515	19922	LINC01582	Distal
chr15	98084946	98085446	4	CD16 Mono._.ANTH_control_BMI0095	18515	LINC01582	Distal
chr15	98102587	98103087	2	CD4 TCM._.HI_control_AS17-00144	874	LINC01582	Intronic
chr15	98110788	98111288	2	CD4 TCM._.MRSA_DU19-01S0003992	7325	LINC01582	Distal
chr15	98126578	98127078	4	CD14 Mono._.MRSA_DU19-01S0003989	23115	LINC01582	Distal
chr15	98127588	98128088	9	NK._.ANTH_control_BMI0095	24125	LINC01582	Distal
chr15	98128231	98128731	9	NK._.ANTH_control_BMI0099	24768	LINC01582	Distal
chr15	98134967	98135467	2	CD14 Mono._.MRSA_DU19-01S0003992	31504	LINC01582	Distal
chr15	98138811	98139311	2	Platelet._.MRSA_DU19-01S0004015	35348	LINC01582	Distal
chr15	98139459	98139959	4	NK._.MSSA_DU19-01S0004017	35996	LINC01582	Distal
chr15	98147274	98147774	21	CD14 Mono._.HI_control_AS14-03700	43811	LINC01582	Distal
chr15	98150048	98150548	14	CD14 Mono._.MRSA_DU19-01S0003994	46585	LINC01582	Distal
chr15	98150708	98151208	2	CD14 Mono._.MRSA_DU19-01S0003994	47245	LINC01582	Distal
chr15	98160154	98160654	26	NK._.MRSA_DU19-01S0004011	56691	LINC01582	Distal
chr15	98164448	98164948	9	CD14 Mono._.MSSA_DU19-01S0004017	60985	LINC01582	Distal
chr15	98169546	98170046	20	NK._.MRSA_DU19-01S0004011	66083	LINC01582	Distal
chr15	98177902	98178402	20	CD14 Mono._.HI_control_AS14-03700	74439	LINC01582	Distal
chr15	98178804	98179304	2	B naive._.MSSA_DU19-01S0003515	75341	LINC01582	Distal
chr15	98192117	98192617	3	B naive._.HI_control_AS11-18755	88654	LINC01582	Distal
chr15	98195607	98196107	2	CD8 TEM._.MRSA_DU19-01S0003994	92144	LINC01582	Distal
chr15	98205806	98206306	2	CD16 Mono._.ANTH_control_BMI0093	102343	LINC01582	Distal
chr15	98207404	98207904	3	CD16 Mono._.MSSA_DU19-01S0003453	103941	LINC01582	Distal
chr15	98212394	98212894	2	CD4 TCM._.MSSA_DU19-01S0004017	108931	LINC01582	Distal
chr15	98213109	98213609	2	CD4 TCM._.MSSA_DU19-01S0004017	109646	LINC01582	Distal
chr15	98266073	98266573	2	B naive._.MSSA_DU19-01S0003515	162610	LINC01582	Distal
chr15	98287641	98288141	2	Platelet._.MRSA_DU19-01S0003542	184178	LINC01582	Distal
chr15	98292378	98292878	7	CD14 Mono._.HI_control_AS09-13278	188915	LINC01582	Distal
chr15	98293299	98293799	2	CD16 Mono._.MSSA_DU19-01S0003482	189836	LINC01582	Distal
chr15	98300121	98300621	2	CD14 Mono._.HI_control_AS14-03700	196658	LINC01582	Distal
chr15	98301065	98301565	2	B naive._.Other	197602	LINC01582	Distal
chr15	98311496	98311996	5	CD4 TCM._.HI_control_AS09-13278	202635	FAM169B	Distal
chr15	98312072	98312572	2	NK._.MRSA_DU19-01S0004013	202059	FAM169B	Distal
chr15	98331192	98331692	2	CD4 TCM._.MRSA_DU19-01S0003992	182939	FAM169B	Distal
chr15	98339473	98339973	2	Platelet._.MRSA_DU19-01S0003542	174658	FAM169B	Distal
chr15	98404190	98404690	2	CD8 TEM._.MRSA_DU19-01S0003987	109941	FAM169B	Distal
chr15	98407905	98408405	2	CD4 TCM._.HI_control_AS09-13278	106226	FAM169B	Distal
chr15	98420536	98421036	4	CD4 Naive._.HI_control_AS11-18755	93595	FAM169B	Distal
chr15	98421535	98422035	30	CD14 Mono._.MRSA_DU19-01S0003994	92596	FAM169B	Distal
chr15	98426161	98426661	3	CD14 Mono._.MRSA_DU19-01S0003992	87970	FAM169B	Distal
chr15	98428280	98428780	29	CD14 Mono._.MRSA_DU19-01S0003994	85851	FAM169B	Distal
chr15	98440581	98441081	2	CD4 TCM._.MSSA_DU19-01S0004017	73550	FAM169B	Intronic
chr15	98442313	98442813	10	CD14 Mono._.HI_control_AS09-13278	71818	FAM169B	Intronic
chr15	98519010	98519510	29	CD14 Mono._.HI_control_AS09-13278	4877	FAM169B	Distal
chr15	98522731	98523231	2	CD14 Mono._.HI_control_AS14-03700	8598	FAM169B	Distal
chr15	98524466	98524966	2	CD4 TCM._.HI_control_AS09-13278	10333	FAM169B	Distal
chr15	98525393	98525893	2	CD14 Mono._.MRSA_DU19-01S0003992	11260	FAM169B	Distal
chr15	98539127	98539627	2	CD4 TCM._.HI_control_AS09-13278	24994	FAM169B	Distal
chr15	98547273	98547773	20	CD14 Mono._.ANTH_control_BMI0095	33140	FAM169B	Distal
chr15	98548081	98548581	30	CD14 Mono._.HI_control_AS09-13278	33948	FAM169B	Distal
chr15	98548594	98549094	26	CD14 Mono._.MRSA_DU19-01S0003992	34461	FAM169B	Distal
chr15	98549907	98550407	2	CD4 TCM._.MRSA_DU19-01S0003992	35774	FAM169B	Distal
chr15	98550558	98551058	2	CD4 TCM._.MRSA_DU19-01S0003992	36425	FAM169B	Distal
chr15	98555047	98555547	2	CD4 TCM._.HI_control_AS09-13278	40914	FAM169B	Distal
chr15	98565782	98566282	2	CD4 TCM._.HI_control_AS09-13278	51649	FAM169B	Distal
chr15	98581669	98582169	2	CD4 Naive._.ANTH_control_BMI0093	67051	IGF1R	Distal
chr15	98586032	98586532	5	CD4 Naive._.MSSA_DU19-01S0003466	62688	IGF1R	Distal
chr15	98590449	98590949	3	CD4 TCM._.HI_control_AS14-03700	58271	IGF1R	Distal
chr15	98600372	98600872	27	CD14 Mono._.HI_control_AS11-18755	48348	IGF1R	Distal
chr15	98610051	98610551	2	CD14 Mono._.HI_control_AS14-03700	38669	IGF1R	Distal
chr15	98612548	98613048	9	CD14 Mono._.MRSA_DU19-01S0003994	36172	IGF1R	Distal
chr15	98635932	98636432	3	CD4 Naive._.HI_control_AS17-00144	12788	IGF1R	Distal
chr15	98646839	98647339	13	CD14 Mono._.MRSA_DU19-01S0003992	1881	IGF1R	Promoter
chr15	98647444	98647944	31	CD14 Mono._.MRSA_DU19-01S0003992	1276	IGF1R	Promoter
chr15	98648189	98648689	31	CD14 Mono._.MRSA_DU19-01S0003992	531	IGF1R	Promoter
chr15	98648859	98649359	22	CD14 Mono._.MRSA_DU19-01S0003542	137	IGF1R	Exonic
chr15	98649462	98649962	21	NK._.ANTH_control_BMI0099	740	IGF1R	Intronic
chr15	98650413	98650913	27	NK._.ANTH_control_BMI0101	1691	IGF1R	Intronic
chr15	98651001	98651501	13	CD4 TCM._.MRSA_DU19-01S0003992	2279	IGF1R	Intronic
chr15	98651674	98652174	9	NK._.HI_control_AS11-18755	2952	IGF1R	Intronic
chr15	98659158	98659658	17	CD14 Mono._.MRSA_DU19-01S0003992	10436	IGF1R	Intronic
chr15	98668462	98668962	3	CD14 Mono._.MSSA_DU19-01S0003515	19740	IGF1R	Intronic
chr15	98673606	98674106	2	CD4 TCM._.HI_control_AS09-13278	24884	IGF1R	Intronic
chr15	98703219	98703719	2	CD14 Mono._.HI_control_AS14-03700	54497	IGF1R	Intronic
chr15	98713400	98713900	2	CD4 TCM._.MRSA_DU19-01S0003992	64678	IGF1R	Intronic
chr15	98715877	98716377	4	CD4 Naive._.MRSA_DU19-01S0003992	67155	IGF1R	Intronic
chr15	98717927	98718427	2	CD4 TCM._.HI_control_AS17-00144	66248	MIR4714	Intronic
chr15	98731755	98732255	2	CD4 Naive._.MRSA_DU19-01S0003987	52420	MIR4714	Intronic
chr15	98734445	98734945	20	CD14 Mono._.HI_control_AS14-03700	49730	MIR4714	Intronic
chr15	98735637	98736137	2	CD14 Mono._.MRSA_DU19-01S0003994	48538	MIR4714	Intronic
chr15	98745472	98745972	2	CD14 Mono._.MRSA_DU19-01S0003987	38703	MIR4714	Intronic
chr15	98745980	98746480	2	CD4 TCM._.MSSA_DU19-01S0003507	38195	MIR4714	Intronic
chr15	98754352	98754852	10	CD14 Mono._.ANTH_control_BWJ0023	29823	MIR4714	Intronic
chr15	98761376	98761876	2	CD4 TCM._.MRSA_DU19-01S0003992	22799	MIR4714	Intronic
chr15	98776808	98777308	3	B naive._.ANTH_control_BMI0094	7367	MIR4714	Intronic
chr15	98779555	98780055	30	CD14 Mono._.MRSA_DU19-01S0003992	4620	MIR4714	Intronic
chr15	98788189	98788689	25	CD14 Mono._.HI_control_AS09-13278	4012	MIR4714	Intronic
chr15	98799358	98799858	2	CD14 Mono._.ANTH_control_BWJ0023	15181	MIR4714	Intronic
chr15	98800598	98801098	15	CD14 Mono._.HI_control_AS09-13278	16421	MIR4714	Intronic
chr15	98801551	98802051	4	CD4 Naive._.Other	17374	MIR4714	Intronic
chr15	98805279	98805779	2	NK._.HI_control_AS13-08590	21102	MIR4714	Intronic
chr15	98807398	98807898	3	CD14 Mono._.MRSA_DU19-01S0003992	23221	MIR4714	Intronic
chr15	98823027	98823527	17	CD14 Mono._.MSSA_DU19-01S0003462	38850	MIR4714	Intronic
chr15	98839149	98839649	2	CD14 Mono._.MRSA_DU19-01S0003994	54972	MIR4714	Intronic
chr15	98845272	98845772	8	CD14 Mono._.ANTH_control_BMI0095	61095	MIR4714	Intronic
chr15	98850181	98850681	2	CD8 Naive._.MSSA_DU19-01S0003466	66004	MIR4714	Intronic
chr15	98850851	98851351	27	CD14 Mono._.MRSA_DU19-01S0003992	66674	MIR4714	Intronic
chr15	98851464	98851964	5	CD14 Mono._.MRSA_DU19-01S0003542	67287	MIR4714	Intronic
chr15	98852204	98852704	31	CD14 Mono._.HI_control_AS09-13278	68027	MIR4714	Intronic
chr15	98853124	98853624	31	CD14 Mono._.HI_control_AS09-13278	68947	MIR4714	Intronic
chr15	98858600	98859100	20	CD14 Mono._.MRSA_DU19-01S0003992	74423	MIR4714	Intronic
chr15	98865234	98865734	28	CD14 Mono._.MRSA_DU19-01S0003992	81057	MIR4714	Intronic
chr15	98865922	98866422	31	CD14 Mono._.MRSA_DU19-01S0003992	81745	MIR4714	Intronic
chr15	98866465	98866965	7	CD14 Mono._.MRSA_DU19-01S0003987	82288	MIR4714	Intronic
chr15	98867905	98868405	2	NK._.MSSA_DU19-01S0003492	83728	MIR4714	Intronic
chr15	98873820	98874320	27	CD14 Mono._.HI_control_AS09-13278	89643	MIR4714	Intronic
chr15	98881539	98882039	9	CD4 Naive._.MRSA_DU19-01S0003987	97362	MIR4714	Intronic
chr15	98882079	98882579	2	CD16 Mono._.MSSA_DU19-01S0003464	97902	MIR4714	Intronic
chr15	98899525	98900025	29	CD14 Mono._.HI_control_AS09-13278	108019	PGPEP1L	Intronic
chr15	98903702	98904202	2	CD16 Mono._.ANTH_control_BMI0093	103842	PGPEP1L	Intronic
chr15	98904433	98904933	8	CD14 Mono._.HI_control_AS09-13278	103111	PGPEP1L	Intronic
chr15	98907392	98907892	2	CD4 TCM._.HI_control_AS09-13278	100152	PGPEP1L	Intronic
chr15	98915186	98915686	30	CD14 Mono._.HI_control_AS09-13278	92358	PGPEP1L	Intronic
chr15	98923464	98923964	2	CD14 Mono._.MRSA_DU19-01S0003987	84080	PGPEP1L	Intronic
chr15	98937726	98938226	3	NK_CD56bright._.ANTH_control_BWJ0023	69818	PGPEP1L	Intronic
chr15	98943454	98943954	2	B naive._.MSSA_DU19-01S0003507	64090	PGPEP1L	Intronic
chr15	98946646	98947146	2	CD14 Mono._.MRSA_DU19-01S0003987	60898	PGPEP1L	Intronic
chr15	98952274	98952774	5	MAIT._.ANTH_control_BWJ0023	55270	PGPEP1L	Intronic
chr15	98953087	98953587	3	NK_CD56bright._.ANTH_control_BMI0099	54457	PGPEP1L	Intronic
chr15	98953714	98954214	3	NK._.MSSA_DU19-01S0003482	53830	PGPEP1L	Intronic
chr15	98954332	98954832	7	NK._.MSSA_DU19-01S0003527	53212	PGPEP1L	Intronic
chr15	98955880	98956380	2	CD14 Mono._.HI_control_AS14-03700	51664	PGPEP1L	Intronic
chr15	98957612	98958112	3	CD14 Mono._.MRSA_DU19-01S0003994	49932	PGPEP1L	Exonic
chr15	98958840	98959340	17	NK._.Other	48704	PGPEP1L	Exonic
chr15	98978062	98978562	3	CD14 Mono._.ANTH_control_BWJ0023	29482	PGPEP1L	Intronic
chr15	98982215	98982715	14	NK._.MSSA_DU19-01S0003453	25329	PGPEP1L	Intronic
chr15	98983239	98983739	18	CD14 Mono._.ANTH_control_BMI0095	24305	PGPEP1L	Intronic
chr15	99002198	99002698	3	CD4 Naive._.ANTH_control_BMI0093	5346	PGPEP1L	Intronic
chr15	99008213	99008713	3	B naive._.HI_control_AS09-13278	667	PGPEP1L	Promoter
chr15	99014347	99014847	3	CD4 Naive._.HI_control_AS17-00144	6801	PGPEP1L	Distal
chr15	99014923	99015423	20	NK._.ANTH_control_BMI0101	7377	PGPEP1L	Distal
chr15	99015604	99016104	2	CD4 Naive._.HI_control_AS17-00144	8058	PGPEP1L	Distal
chr15	99018003	99018503	29	CD14 Mono._.MRSA_DU19-01S0003992	10457	PGPEP1L	Distal
chr15	99019509	99020009	2	CD14 Mono._.MRSA_DU19-01S0003992	11963	PGPEP1L	Distal
chr15	99052183	99052683	15	CD14 Mono._.MRSA_DU19-01S0003987	44637	PGPEP1L	Distal
chr15	99058859	99059359	29	CD14 Mono._.MRSA_DU19-01S0003992	39107	SYNM	Distal
chr15	99059596	99060096	3	CD16 Mono._.MSSA_DU19-01S0003482	38370	SYNM	Distal
chr15	99076659	99077159	10	B naive._.ANTH_control_BMI0095	21307	SYNM	Distal
chr15	99079146	99079646	2	CD16 Mono._.MSSA_DU19-01S0003482	18820	SYNM	Distal
chr15	99090276	99090776	13	B naive._.ANTH_control_BMI0099	7690	SYNM	Distal
chr15	99097277	99097777	3	CD16 Mono._.MSSA_DU19-01S0003482	689	SYNM	Promoter
chr15	99100476	99100976	5	CD16 Mono._.MSSA_DU19-01S0003482	2508	SYNM	Intronic
chr15	99104702	99105202	31	CD14 Mono._.MRSA_DU19-01S0003992	6734	SYNM	Intronic
chr15	99105321	99105821	21	CD4 TCM._.MRSA_DU19-01S0003992	7353	SYNM	Exonic
chr15	99106339	99106839	20	CD4 TCM._.HI_control_AS14-03700	8371	SYNM	Intronic
chr15	99107816	99108316	17	CD8 TEM._.HI_control_AS09-13278	9848	SYNM	Intronic
chr15	99110915	99111415	2	MAIT._.HI_control_AS11-18755	12947	SYNM	Intronic
chr15	99123335	99123835	6	CD14 Mono._.HI_control_AS11-18755	25367	SYNM	Intronic
chr15	99123992	99124492	24	CD14 Mono._.MSSA_DU19-01S0004017	26024	SYNM	Intronic
chr15	99124690	99125190	2	CD16 Mono._.MRSA_DU19-01S0003987	26722	SYNM	Intronic
chr15	99134331	99134831	2	CD4 Naive._.MRSA_DU19-01S0003987	36363	SYNM	Exonic
chr15	99168891	99169391	6	CD14 Mono._.HI_control_AS14-03700	70923	SYNM	Intronic
chr15	99213152	99213652	13	CD14 Mono._.HI_control_AS14-03700	37820	TTC23	Intronic
chr15	99239760	99240260	2	B naive._.Other	11212	TTC23	Intronic
chr15	99248244	99248744	9	CD16 Mono._.ANTH_control_BMI0101	2728	TTC23	Intronic
chr15	99248979	99249479	7	CD14 Mono._.MRSA_DU19-01S0003994	1993	TTC23	Exonic
chr15	99250594	99251094	5	CD8 Naive._.MSSA_DU19-01S0003466	378	TTC23	Promoter
chr15	99251095	99251595	31	CD14 Mono._.MRSA_DU19-01S0003987	16	LRRC28	Promoter
chr15	99251734	99252234	3	CD14 Mono._.HI_control_AS14-03700	621	LRRC28	Promoter
chr15	99272919	99273419	14	CD4 TCM._.MRSA_DU19-01S0003987	15629	HSP90B2P	Intronic
chr15	99286362	99286862	7	CD4 Naive._.ANTH_control_BMI0093	29072	HSP90B2P	Intronic
chr15	99310687	99311187	2	Platelet._.MRSA_DU19-01S0004015	53397	HSP90B2P	Intronic
chr15	99323930	99324430	14	CD14 Mono._.MSSA_DU19-01S0003464	66640	HSP90B2P	Intronic
chr15	99343786	99344286	15	CD4 Naive._.ANTH_control_BWJ0023	86496	HSP90B2P	Intronic
chr15	99345755	99346255	6	B naive._.ANTH_control_BMI0099	88465	HSP90B2P	Intronic
chr15	99359724	99360224	4	B naive._.ANTH_control_BMI0093	102434	HSP90B2P	Intronic
chr15	99403466	99403966	9	CD14 Mono._.MRSA_DU19-01S0003994	146176	HSP90B2P	Distal
chr15	99408929	99409429	28	CD14 Mono._.HI_control_AS09-13278	151639	HSP90B2P	Distal
chr15	99416397	99416897	5	CD16 Mono._.ANTH_control_BMI0101	148769	MEF2A	Distal
chr15	99421017	99421517	23	CD4 Naive._.ANTH_control_BMI0093	144149	MEF2A	Distal
chr15	99425121	99425621	31	CD14 Mono._.HI_control_AS14-03700	140045	MEF2A	Distal
chr15	99425696	99426196	5	CD4 TCM._.MRSA_DU19-01S0003989	139470	MEF2A	Distal
chr15	99433281	99433781	7	CD14 Mono._.MSSA_DU19-01S0003466	131885	MEF2A	Distal
chr15	99434195	99434695	2	CD16 Mono._.ANTH_control_BMI0095	130971	MEF2A	Distal
chr15	99435127	99435627	7	B naive._.ANTH_control_BMI0094	130039	MEF2A	Distal
chr15	99438536	99439036	14	CD4 Naive._.HI_control_AS17-00144	126630	MEF2A	Distal
chr15	99439812	99440312	2	CD4 TCM._.MSSA_DU19-01S0003492	125354	MEF2A	Distal
chr15	99442054	99442554	11	CD4 Naive._.MRSA_DU19-01S0003542	123112	MEF2A	Distal
chr15	99443069	99443569	2	CD4 Naive._.HI_control_AS17-00144	122097	MEF2A	Distal
chr15	99444118	99444618	21	CD4 TCM._.HI_control_AS09-13278	121048	MEF2A	Distal
chr15	99447432	99447932	5	B naive._.ANTH_control_BWJ0023	117734	MEF2A	Distal
chr15	99448214	99448714	2	CD4 TCM._.HI_control_AS09-13278	116952	MEF2A	Distal
chr15	99450728	99451228	20	CD4 TCM._.HI_control_AS14-03700	114438	MEF2A	Distal
chr15	99452158	99452658	5	CD14 Mono._.MRSA_DU19-01S0003994	113008	MEF2A	Distal
chr15	99452731	99453231	31	CD14 Mono._.MRSA_DU19-01S0003989	112435	MEF2A	Distal
chr15	99453255	99453755	2	CD4 Naive._.MRSA_DU19-01S0003987	111911	MEF2A	Distal
chr15	99453997	99454497	2	CD16 Mono._.MRSA_DU19-01S0004015	111169	MEF2A	Distal
chr15	99454862	99455362	30	CD14 Mono._.MRSA_DU19-01S0003989	110304	MEF2A	Distal
chr15	99460819	99461319	2	CD16 Mono._.ANTH_control_BMI0101	104347	MEF2A	Distal
chr15	99466651	99467151	12	CD14 Mono._.MRSA_DU19-01S0003978	98515	MEF2A	Distal
chr15	99472737	99473237	3	CD4 Naive._.MSSA_DU19-01S0003462	92429	MEF2A	Distal
chr15	99474168	99474668	29	CD14 Mono._.MRSA_DU19-01S0003992	90998	MEF2A	Distal
chr15	99476351	99476851	8	CD16 Mono._.MSSA_DU19-01S0003527	88815	MEF2A	Distal
chr15	99476854	99477354	30	CD14 Mono._.MRSA_DU19-01S0003992	88312	MEF2A	Distal
chr15	99477480	99477980	2	CD14 Mono._.MRSA_DU19-01S0003542	87686	MEF2A	Distal
chr15	99478156	99478656	22	CD14 Mono._.HI_control_AS09-13278	87010	MEF2A	Distal
chr15	99478940	99479440	12	CD14 Mono._.ANTH_control_BMI0101	86226	MEF2A	Distal
chr15	99485465	99485965	26	CD14 Mono._.ANTH_control_BWJ0023	79701	MEF2A	Distal
chr15	99486199	99486699	25	CD14 Mono._.MRSA_DU19-01S0003994	78967	MEF2A	Distal
chr15	99486802	99487302	3	B naive._.HI_control_AS14-03700	78364	MEF2A	Distal
chr15	99487372	99487872	16	CD14 Mono._.HI_control_AS14-03700	77794	MEF2A	Distal
chr15	99490647	99491147	5	CD14 Mono._.HI_control_AS09-13278	74519	MEF2A	Distal
chr15	99495830	99496330	13	CD16 Mono._.MSSA_DU19-01S0003453	69336	MEF2A	Distal
chr15	99500185	99500685	28	CD14 Mono._.HI_control_AS14-03700	64981	MEF2A	Distal
chr15	99502032	99502532	28	CD14 Mono._.MRSA_DU19-01S0003994	63134	MEF2A	Distal
chr15	99502624	99503124	4	B naive._.ANTH_control_BMI0094	62542	MEF2A	Distal
chr15	99503991	99504491	9	B naive._.ANTH_control_BMI0094	61175	MEF2A	Distal
chr15	99504706	99505206	15	CD14 Mono._.MRSA_DU19-01S0003994	60460	MEF2A	Distal
chr15	99506988	99507488	3	B naive._.Other	58178	MEF2A	Distal
chr15	99507660	99508160	23	NK._.MSSA_DU19-01S0003482	57506	MEF2A	Distal
chr15	99508762	99509262	4	B naive._.ANTH_control_BMI0094	56404	MEF2A	Distal
chr15	99509339	99509839	14	CD14 Mono._.ANTH_control_BMI0094	55827	MEF2A	Distal
chr15	99510033	99510533	30	CD14 Mono._.MRSA_DU19-01S0003978	55133	MEF2A	Distal
chr15	99510722	99511222	13	CD16 Mono._.ANTH_control_BMI0101	54444	MEF2A	Distal
chr15	99511953	99512453	16	B naive._.MSSA_DU19-01S0003515	53213	MEF2A	Distal
chr15	99514032	99514532	2	B naive._.MSSA_DU19-01S0003515	51134	MEF2A	Distal
chr15	99514555	99515055	3	B naive._.MSSA_DU19-01S0003507	50611	MEF2A	Distal
chr15	99515327	99515827	10	B naive._.HI_control_AS09-13278	49839	MEF2A	Distal
chr15	99518561	99519061	2	CD16 Mono._.MSSA_DU19-01S0003482	46605	MEF2A	Distal
chr15	99555995	99556495	12	B naive._.HI_control_AS09-13278	9171	MEF2A	Distal
chr15	99562166	99562666	5	CD16 Mono._.MRSA_DU19-01S0003978	3000	MEF2A	Distal
chr15	99563337	99563837	6	CD4 Naive._.MRSA_DU19-01S0004011	1829	MEF2A	Promoter
chr15	99563924	99564424	8	CD4 TCM._.MRSA_DU19-01S0003987	1242	MEF2A	Promoter
chr15	99564635	99565135	30	CD14 Mono._.MRSA_DU19-01S0003987	531	MEF2A	Promoter
chr15	99565183	99565683	31	CD14 Mono._.MSSA_DU19-01S0003464	15	MEF2A	Promoter
chr15	99565693	99566193	27	NK._.MSSA_DU19-01S0003492	525	MEF2A	Exonic
chr15	99566450	99566950	26	CD14 Mono._.MRSA_DU19-01S0003987	1282	MEF2A	Intronic
chr15	99567378	99567878	3	CD4 TCM._.HI_control_AS14-03700	2210	MEF2A	Intronic
chr15	99581332	99581832	2	CD16 Mono._.ANTH_control_BMI0095	16164	MEF2A	Intronic
chr15	99593014	99593514	7	CD16 Mono._.MSSA_DU19-01S0003482	27846	MEF2A	Intronic
chr15	99614154	99614654	30	CD14 Mono._.MRSA_DU19-01S0003987	48986	MEF2A	Intronic
chr15	99614812	99615312	27	CD14 Mono._.MRSA_DU19-01S0003992	49644	MEF2A	Intronic
chr15	99615417	99615917	5	NK._.MSSA_DU19-01S0003464	50249	MEF2A	Intronic
chr15	99619080	99619580	2	CD14 Mono._.MRSA_DU19-01S0003992	53912	MEF2A	Intronic
chr15	99619686	99620186	7	CD14 Mono._.MRSA_DU19-01S0003987	54518	MEF2A	Intronic
chr15	99629600	99630100	4	CD16 Mono._.MSSA_DU19-01S0003453	64432	MEF2A	Intronic
chr15	99631143	99631643	31	CD14 Mono._.MSSA_DU19-01S0004017	65975	MEF2A	Intronic
chr15	99656991	99657491	3	CD16 Mono._.ANTH_control_BWJ0023	76319	LYSMD4	Intronic
chr15	99657982	99658482	10	CD16 Mono._.ANTH_control_BMI0101	75328	LYSMD4	Intronic
chr15	99682383	99682883	2	CD4 Naive._.MRSA_DU19-01S0003989	50927	LYSMD4	Intronic
chr15	99682912	99683412	2	CD8 Naive._.MSSA_DU19-01S0003466	50398	LYSMD4	Intronic
chr15	99703047	99703547	3	B naive._.ANTH_control_BWJ0023	30263	LYSMD4	Intronic
chr15	99703559	99704059	31	CD14 Mono._.MRSA_DU19-01S0003992	29751	LYSMD4	Intronic
chr15	99704314	99704814	28	CD14 Mono._.ANTH_control_BMI0094	28996	LYSMD4	Intronic
chr15	99705062	99705562	2	CD4 Naive._.MRSA_DU19-01S0003987	28248	LYSMD4	Intronic
chr15	99706511	99707011	14	CD4 Naive._.MRSA_DU19-01S0003989	26799	LYSMD4	Exonic
chr15	99707459	99707959	12	CD4 TCM._.MSSA_DU19-01S0003453	25851	LYSMD4	Intronic
chr15	99708530	99709030	7	CD14 Mono._.MRSA_DU19-01S0003989	24780	LYSMD4	Intronic
chr15	99710920	99711420	2	CD4 TCM._.ANTH_control_BMI0093	22390	LYSMD4	Intronic
chr15	99715004	99715504	2	NK._.MSSA_DU19-01S0004017	18306	LYSMD4	Exonic
chr15	99718952	99719452	3	B memory._.Other	14358	LYSMD4	Intronic
chr15	99720000	99720500	3	CD8 TEM._.MRSA_DU19-01S0003994	13310	LYSMD4	Intronic
chr15	99720610	99721110	4	CD8 TEM._.MRSA_DU19-01S0003992	12700	LYSMD4	Exonic
chr15	99721187	99721687	3	CD4 TCM._.HI_control_AS09-13278	12123	LYSMD4	Intronic
chr15	99725783	99726283	2	CD4 TCM._.HI_control_AS09-13278	7527	LYSMD4	Intronic
chr15	99727928	99728428	2	CD8 TEM._.MRSA_DU19-01S0004013	5382	LYSMD4	Exonic
chr15	99729917	99730417	2	B naive._.MSSA_DU19-01S0003515	3393	LYSMD4	Intronic
chr15	99732411	99732911	8	NK._.MRSA_DU19-01S0004013	899	LYSMD4	Intronic
chr15	99733259	99733759	31	CD14 Mono._.MRSA_DU19-01S0003987	51	LYSMD4	Promoter
chr15	99740242	99740742	2	CD4 TCM._.HI_control_AS09-13278	6930	LYSMD4	Distal
chr15	99745780	99746280	2	CD14 Mono._.HI_control_AS09-13278	12468	LYSMD4	Distal
chr15	99749404	99749904	3	cDC2._.Other	16092	LYSMD4	Distal
chr15	99752742	99753242	2	CD4 TCM._.MRSA_DU19-01S0003987	19430	LYSMD4	Distal
chr15	99755738	99756238	15	CD16 Mono._.ANTH_control_BMI0093	22426	LYSMD4	Distal
chr15	99759705	99760205	2	CD4 TCM._.MRSA_DU19-01S0003987	26393	LYSMD4	Distal
chr15	99770652	99771152	5	CD16 Mono._.ANTH_control_BMI0095	37340	LYSMD4	Distal
chr15	99796887	99797387	2	B naive._.ANTH_control_BMI0095	63575	LYSMD4	Distal
chr15	99805879	99806379	8	CD8 TEM._.ANTH_control_BMI0101	72567	LYSMD4	Distal
chr15	99806442	99806942	3	CD4 Naive._.ANTH_control_BMI0094	73130	LYSMD4	Distal
chr15	99806986	99807486	4	CD4 Naive._.ANTH_control_BMI0099	73674	LYSMD4	Distal
chr15	99911419	99911919	10	CD14 Mono._.ANTH_control_BMI0095	178107	LYSMD4	Distal
chr15	99912006	99912506	15	CD14 Mono._.HI_control_AS09-13278	178694	LYSMD4	Distal
chr15	99915884	99916384	21	CD16 Mono._.ANTH_control_BMI0101	182572	LYSMD4	Distal
chr15	99916434	99916934	11	CD16 Mono._.MSSA_DU19-01S0003515	183122	LYSMD4	Distal
chr15	99917180	99917680	8	CD16 Mono._.ANTH_control_BMI0101	183868	LYSMD4	Distal
chr15	99925595	99926095	2	CD4 Naive._.ANTH_control_BMI0093	192283	LYSMD4	Distal
chr15	99926133	99926633	30	CD4 Naive._.HI_control_AS17-00144	192821	LYSMD4	Distal
chr15	99928238	99928738	30	CD14 Mono._.ANTH_control_BMI0095	194926	LYSMD4	Distal
chr15	99928755	99929255	9	CD8 TEM._.MSSA_DU19-01S0003492	195443	LYSMD4	Distal
chr15	99933220	99933720	2	CD8 TEM._.MRSA_DU19-01S0004015	199908	LYSMD4	Distal
chr15	99943599	99944099	2	CD8 TEM._.MRSA_DU19-01S0003994	210287	LYSMD4	Distal
chr15	99950832	99951332	2	CD8 TEM._.MRSA_DU19-01S0003994	217520	LYSMD4	Distal
chr15	99952387	99952887	2	CD8 TEM._.HI_control_AS09-13278	219075	LYSMD4	Distal
chr15	99954573	99955073	2	CD8 TEM._.MRSA_DU19-01S0003987	221261	LYSMD4	Distal
chr15	99955317	99955817	2	CD8 TEM._.MRSA_DU19-01S0004015	222005	LYSMD4	Distal
chr15	99956145	99956645	2	CD8 TEM._.MRSA_DU19-01S0003994	222833	LYSMD4	Distal
chr15	99963005	99963505	3	CD8 TEM._.MRSA_DU19-01S0004015	229693	LYSMD4	Distal
chr15	99966296	99966796	2	CD8 TEM._.MRSA_DU19-01S0003994	232984	LYSMD4	Distal
chr15	99970736	99971236	2	CD8 TEM._.MRSA_DU19-01S0003994	237424	LYSMD4	Distal
chr15	99987723	99988223	2	CD14 Mono._.HI_control_AS09-13278	254411	LYSMD4	Intronic
chr15	99992361	99992861	2	CD16 Mono._.ANTH_control_BMI0093	259049	LYSMD4	Intronic
chr15	100024490	100024990	2	Platelet._.MRSA_DU19-01S0003542	291178	LYSMD4	Intronic
chr15	100050838	100051338	2	CD14 Mono._.HI_control_AS09-13278	290916	ADAMTS17	Intronic
chr15	100054501	100055001	4	NK._.MSSA_DU19-01S0003464	287253	ADAMTS17	Intronic
chr15	100058426	100058926	2	CD16 Mono._.MSSA_DU19-01S0003464	283328	ADAMTS17	Intronic
chr15	100078737	100079237	5	CD14 Mono._.MRSA_DU19-01S0003987	263017	ADAMTS17	Intronic
chr15	100099650	100100150	2	CD4 Naive._.MSSA_DU19-01S0003507	242104	ADAMTS17	Intronic
chr15	100104037	100104537	2	CD4 Naive._.MRSA_DU19-01S0003994	237717	ADAMTS17	Intronic
chr15	100108328	100108828	2	CD8 TEM._.MRSA_DU19-01S0003987	233426	ADAMTS17	Intronic
chr15	100111061	100111561	3	CD4 TCM._.MSSA_DU19-01S0003527	230693	ADAMTS17	Intronic
chr15	100111584	100112084	2	CD8 Naive._.MSSA_DU19-01S0003464	230170	ADAMTS17	Intronic
chr15	100131670	100132170	7	CD4 Naive._.MSSA_DU19-01S0004017	210084	ADAMTS17	Intronic
chr15	100134403	100134903	2	Platelet._.MRSA_DU19-01S0004015	207351	ADAMTS17	Intronic
chr15	100140333	100140833	2	CD8 TEM._.MRSA_DU19-01S0004015	201421	ADAMTS17	Intronic
chr15	100141033	100141533	2	CD16 Mono._.ANTH_control_BMI0101	200721	ADAMTS17	Intronic
chr15	100170206	100170706	3	NK._.MSSA_DU19-01S0003482	171548	ADAMTS17	Intronic
chr15	100180861	100181361	2	NK_CD56bright._.ANTH_control_BWJ0023	160893	ADAMTS17	Intronic
chr15	100187764	100188264	2	NK._.MSSA_DU19-01S0003507	153990	ADAMTS17	Intronic
chr15	100193080	100193580	3	CD14 Mono._.MRSA_DU19-01S0003994	148674	ADAMTS17	Intronic
chr15	100200259	100200759	9	NK._.MSSA_DU19-01S0003464	141495	ADAMTS17	Intronic
chr15	100201684	100202184	22	CD8 TEM._.HI_control_AS09-13278	140070	ADAMTS17	Intronic
chr15	100224073	100224573	4	CD4 Naive._.MSSA_DU19-01S0003509	117681	ADAMTS17	Intronic
chr15	100227154	100227654	2	CD4 TCM._.MRSA_DU19-01S0003994	114600	ADAMTS17	Intronic
chr15	100229574	100230074	10	NK._.MSSA_DU19-01S0003492	112180	ADAMTS17	Intronic
chr15	100247263	100247763	16	NK._.MSSA_DU19-01S0003492	94491	ADAMTS17	Intronic
chr15	100247815	100248315	3	NK._.MSSA_DU19-01S0003492	93939	ADAMTS17	Intronic
chr15	100248323	100248823	2	NK._.MSSA_DU19-01S0003509	93431	ADAMTS17	Intronic
chr15	100255720	100256220	2	CD14 Mono._.MRSA_DU19-01S0003992	86034	ADAMTS17	Intronic
chr15	100309550	100310050	2	CD4 Naive._.MRSA_DU19-01S0003987	32204	ADAMTS17	Intronic
chr15	100311826	100312326	2	CD4 Naive._.MRSA_DU19-01S0003987	29928	ADAMTS17	Intronic
chr15	100329416	100329916	2	NK._.MRSA_DU19-01S0004015	12338	ADAMTS17	Intronic
chr15	100329954	100330454	5	CD8 TEM._.HI_control_AS14-03700	11800	ADAMTS17	Intronic
chr15	100330548	100331048	26	CD8 TEM._.HI_control_AS09-13278	11206	ADAMTS17	Intronic
chr15	100332643	100333143	2	NK._.MRSA_DU19-01S0004013	9111	ADAMTS17	Intronic
chr15	100333935	100334435	12	NK._.MSSA_DU19-01S0003466	7819	ADAMTS17	Intronic
chr15	100334792	100335292	2	CD4 Naive._.ANTH_control_BWJ0023	6962	ADAMTS17	Intronic
chr15	100338938	100339438	32	CD4 TCM._.HI_control_AS09-13278	2816	ADAMTS17	Intronic
chr15	100340655	100341155	6	NK._.ANTH_control_BMI0095	1099	ADAMTS17	Intronic
chr15	100341343	100341843	31	CD4 TCM._.HI_control_AS09-13278	411	ADAMTS17	Intronic
chr15	100341850	100342350	31	CD14 Mono._.ANTH_control_BWJ0023	94	ADAMTS17	Promoter
chr15	100345228	100345728	2	CD14 Mono._.MRSA_DU19-01S0003987	3472	ADAMTS17	Exonic
chr15	100349417	100349917	3	CD8 Naive._.ANTH_control_BMI0099	11	SPATA41	Promoter
chr15	100349987	100350487	22	CD16 Mono._.MSSA_DU19-01S0003482	581	SPATA41	Promoter
chr15	100350539	100351039	30	CD14 Mono._.MRSA_DU19-01S0003992	1133	SPATA41	Promoter
chr15	100353418	100353918	24	CD14 Mono._.ANTH_control_BWJ0023	4012	SPATA41	Distal
chr15	100373172	100373672	7	CD4 Naive._.MRSA_DU19-01S0003989	482	CERS3-AS1	Intronic
chr15	100378616	100379116	2	CD14 Mono._.HI_control_AS09-13278	5926	CERS3-AS1	Intronic
chr15	100383708	100384208	8	NK._.MRSA_DU19-01S0004015	11018	CERS3-AS1	Intronic
chr15	100385622	100386122	9	CD14 Mono._.HI_control_AS11-18755	12932	CERS3-AS1	Intronic
chr15	100394665	100395165	28	CD14 Mono._.HI_control_AS09-13278	21975	CERS3-AS1	Intronic
chr15	100433253	100433753	4	CD14 Mono._.ANTH_control_BMI0095	60563	CERS3-AS1	Intronic
chr15	100506518	100507018	4	CD16 Mono._.ANTH_control_BMI0095	38226	CERS3	Intronic
chr15	100508583	100509083	2	CD14 Mono._.ANTH_control_BWJ0023	36161	CERS3	Intronic
chr15	100515661	100516161	20	CD14 Mono._.MRSA_DU19-01S0003992	29083	CERS3	Intronic
chr15	100517397	100517897	25	CD14 Mono._.MRSA_DU19-01S0003987	27347	CERS3	Intronic
chr15	100520286	100520786	31	CD14 Mono._.HI_control_AS09-13278	24458	CERS3	Intronic
chr15	100521529	100522029	4	CD16 Mono._.MSSA_DU19-01S0003453	23215	CERS3	Intronic
chr15	100529524	100530024	4	CD4 Naive._.ANTH_control_BMI0099	15220	CERS3	Intronic
chr15	100531200	100531700	5	CD14 Mono._.MRSA_DU19-01S0003992	13544	CERS3	Intronic
chr15	100536722	100537222	5	CD14 Mono._.MRSA_DU19-01S0003992	8022	CERS3	Intronic
chr15	100537277	100537777	29	CD14 Mono._.MRSA_DU19-01S0003992	7467	CERS3	Intronic
chr15	100537899	100538399	4	CD14 Mono._.MRSA_DU19-01S0003542	6845	CERS3	Intronic
chr15	100543857	100544357	2	CD4 TCM._.HI_control_AS09-13278	887	CERS3	Intronic
chr15	100559253	100559753	19	CD16 Mono._.ANTH_control_BMI0095	7580	PRKXP1	Exonic
chr15	100560315	100560815	16	CD16 Mono._.MSSA_DU19-01S0003482	8642	PRKXP1	Intronic
chr15	100571440	100571940	6	CD4 Naive._.HI_control_AS11-18755	19767	PRKXP1	Intronic
chr15	100572341	100572841	10	CD4 Naive._.ANTH_control_BMI0093	20668	PRKXP1	Exonic
chr15	100580370	100580870	7	CD4 TCM._.ANTH_control_BWJ0023	21913	ASB7	Exonic
chr15	100587089	100587589	5	CD16 Mono._.MSSA_DU19-01S0003515	15194	ASB7	Intronic
chr15	100592896	100593396	5	CD4 TCM._.MSSA_DU19-01S0003507	9387	ASB7	Intronic
chr15	100595507	100596007	7	CD8 TEM._.MRSA_DU19-01S0004013	6776	ASB7	Intronic
chr15	100596052	100596552	8	CD8 TEM._.MRSA_DU19-01S0003994	6231	ASB7	Intronic
chr15	100596795	100597295	30	CD4 Naive._.MSSA_DU19-01S0003507	5488	ASB7	Intronic
chr15	100597806	100598306	6	CD4 TCM._.MRSA_DU19-01S0004015	4477	ASB7	Intronic
chr15	100600512	100601012	3	CD8 TEM._.MRSA_DU19-01S0003994	1771	ASB7	Promoter
chr15	100601068	100601568	25	CD4 TCM._.HI_control_AS09-13278	1215	ASB7	Promoter
chr15	100602086	100602586	13	MAIT._.MSSA_DU19-01S0003453	197	ASB7	Promoter
chr15	100602738	100603238	22	CD14 Mono._.MRSA_DU19-01S0003992	241	LINS1	Exonic
chr15	100612546	100613046	14	CD14 Mono._.MRSA_DU19-01S0003992	9565	LINS1	Intronic
chr15	100623267	100623767	20	CD14 Mono._.HI_control_AS14-03700	20286	LINS1	Intronic
chr15	100627715	100628215	25	CD14 Mono._.MRSA_DU19-01S0003992	24734	LINS1	Intronic
chr15	100642158	100642658	2	CD16 Mono._.MSSA_DU19-01S0003482	39177	LINS1	Intronic
chr15	100654303	100654803	2	CD16 Mono._.MSSA_DU19-01S0003482	51322	LINS1	Distal
chr15	100658526	100659026	2	CD4 Naive._.MSSA_DU19-01S0004017	55545	LINS1	Distal
chr15	100705742	100706242	2	CD16 Mono._.MRSA_DU19-01S0003987	102761	LINS1	Distal
chr15	100720898	100721398	22	CD14 Mono._.MSSA_DU19-01S0003509	117917	LINS1	Distal
chr15	100721689	100722189	31	CD14 Mono._.MSSA_DU19-01S0003466	118708	LINS1	Distal
chr15	100722217	100722717	8	CD14 Mono._.MRSA_DU19-01S0003989	119236	LINS1	Distal
chr15	100762309	100762809	3	CD16 Mono._.MRSA_DU19-01S0003987	99364	ALDH1A3	Distal
chr15	100763778	100764278	2	CD14 Mono._.MRSA_DU19-01S0003987	97895	ALDH1A3	Distal
chr15	100832960	100833460	13	CD14 Mono._.HI_control_AS09-13278	28713	ALDH1A3	Distal
chr15	100833835	100834335	21	CD14 Mono._.HI_control_AS14-03700	27838	ALDH1A3	Distal
chr15	100834678	100835178	8	CD14 Mono._.MRSA_DU19-01S0003992	26995	ALDH1A3	Distal
chr15	100848850	100849350	2	CD16 Mono._.ANTH_control_BMI0095	12823	ALDH1A3	Distal
chr15	100849485	100849985	21	CD4 Naive._.ANTH_control_BMI0093	12188	ALDH1A3	Distal
chr15	100864693	100865193	2	NK._.ANTH_control_BMI0101	3018	ALDH1A3	Intronic
chr15	100869304	100869804	2	CD16 Mono._.MRSA_DU19-01S0003987	7629	ALDH1A3	Intronic
chr15	100872966	100873466	29	CD14 Mono._.HI_control_AS09-13278	11291	ALDH1A3	Intronic
chr15	100879550	100880050	14	CD14 Mono._.MSSA_DU19-01S0004017	17875	ALDH1A3	Exonic
chr15	100886210	100886710	2	CD4 Naive._.MRSA_DU19-01S0003987	24535	ALDH1A3	Intronic
chr15	100889239	100889739	2	CD4 Naive._.MRSA_DU19-01S0003987	27564	ALDH1A3	Intronic
chr15	100890017	100890517	2	CD4 Naive._.HI_control_AS17-00144	28342	ALDH1A3	Intronic
chr15	100891511	100892011	2	NK._.MSSA_DU19-01S0003515	27453	LRRK1	Intronic
chr15	100896977	100897477	2	CD14 Mono._.HI_control_AS09-13278	21987	LRRK1	Intronic
chr15	100901248	100901748	2	CD14 Mono._.MRSA_DU19-01S0003992	17716	LRRK1	Intronic
chr15	100902466	100902966	19	CD14 Mono._.HI_control_AS09-13278	16498	LRRK1	Intronic
chr15	100910738	100911238	2	CD14 Mono._.HI_control_AS14-03700	8226	LRRK1	Intronic
chr15	100917899	100918399	31	CD14 Mono._.MRSA_DU19-01S0003992	1065	LRRK1	Promoter
chr15	100918504	100919004	2	CD16 Mono._.MSSA_DU19-01S0003482	460	LRRK1	Promoter
chr15	100919084	100919584	31	CD14 Mono._.MRSA_DU19-01S0003987	118	LRRK1	Exonic
chr15	100919643	100920143	17	CD14 Mono._.MSSA_DU19-01S0004017	677	LRRK1	Intronic
chr15	100920440	100920940	3	CD14 Mono._.ANTH_control_BWJ0023	1474	LRRK1	Intronic
chr15	100921560	100922060	6	CD16 Mono._.ANTH_control_BMI0093	2594	LRRK1	Intronic
chr15	100922171	100922671	15	CD16 Mono._.ANTH_control_BMI0095	3205	LRRK1	Intronic
chr15	100922672	100923172	4	CD16 Mono._.MRSA_DU19-01S0003987	3706	LRRK1	Intronic
chr15	100926878	100927378	13	B naive._.ANTH_control_BWJ0023	7912	LRRK1	Intronic
chr15	100929708	100930208	5	B naive._.ANTH_control_BMI0095	10742	LRRK1	Intronic
chr15	100932662	100933162	13	CD14 Mono._.HI_control_AS09-13278	13696	LRRK1	Intronic
chr15	100934577	100935077	25	CD14 Mono._.HI_control_AS09-13278	15611	LRRK1	Intronic
chr15	100937113	100937613	3	CD14 Mono._.ANTH_control_BMI0095	18147	LRRK1	Intronic
chr15	100939769	100940269	21	CD16 Mono._.Other	20803	LRRK1	Intronic
chr15	100940749	100941249	4	cDC2._.ANTH_control_BMI0099	21783	LRRK1	Intronic
chr15	100941403	100941903	19	CD14 Mono._.MRSA_DU19-01S0003992	22437	LRRK1	Intronic
chr15	100951935	100952435	18	CD14 Mono._.MRSA_DU19-01S0003992	32969	LRRK1	Intronic
chr15	100958638	100959138	31	CD14 Mono._.MRSA_DU19-01S0003992	39672	LRRK1	Intronic
chr15	100959322	100959822	25	CD14 Mono._.MRSA_DU19-01S0003542	40356	LRRK1	Intronic
chr15	100959829	100960329	4	CD14 Mono._.MRSA_DU19-01S0003994	40863	LRRK1	Intronic
chr15	100973560	100974060	4	CD14 Mono._.HI_control_AS09-13278	54594	LRRK1	Exonic
chr15	100980972	100981472	7	B naive._.MRSA_DU19-01S0003989	62006	LRRK1	Intronic
chr15	101002255	101002755	2	B naive._.ANTH_control_BMI0095	83289	LRRK1	Intronic
chr15	101003031	101003531	10	CD14 Mono._.HI_control_AS09-13278	84065	LRRK1	Intronic
chr15	101006882	101007382	27	CD14 Mono._.MRSA_DU19-01S0003994	87916	LRRK1	Intronic
chr15	101007718	101008218	2	B naive._.MSSA_DU19-01S0003464	88752	LRRK1	Intronic
chr15	101008308	101008808	27	NK._.ANTH_control_BMI0101	89342	LRRK1	Intronic
chr15	101015154	101015654	12	CD14 Mono._.HI_control_AS09-13278	96188	LRRK1	Intronic
chr15	101018062	101018562	18	CD14 Mono._.HI_control_AS11-18755	99096	LRRK1	Intronic
chr15	101023728	101024228	8	CD16 Mono._.ANTH_control_BMI0095	104762	LRRK1	Intronic
chr15	101025019	101025519	2	CD16 Mono._.ANTH_control_BMI0101	106053	LRRK1	Intronic
chr15	101026597	101027097	2	CD4 Naive._.HI_control_AS17-00144	107631	LRRK1	Intronic
chr15	101031061	101031561	2	CD14 Mono._.HI_control_AS09-13278	112095	LRRK1	Intronic
chr15	101035544	101036044	12	CD14 Mono._.HI_control_AS14-03700	116578	LRRK1	Intronic
chr15	101054750	101055250	2	CD4 TCM._.MRSA_DU19-01S0003992	135784	LRRK1	Exonic
chr15	101057686	101058186	2	CD16 Mono._.MSSA_DU19-01S0003492	138720	LRRK1	Intronic
chr15	101062000	101062500	5	B naive._.MRSA_DU19-01S0003542	143034	LRRK1	Intronic
chr15	101062728	101063228	13	B naive._.Other	143762	LRRK1	Intronic
chr15	101063831	101064331	2	CD4 Naive._.MRSA_DU19-01S0003992	144865	LRRK1	Intronic
chr15	101064808	101065308	2	CD14 Mono._.HI_control_AS09-13278	145842	LRRK1	Intronic
chr15	101067187	101067687	2	CD16 Mono._.MSSA_DU19-01S0003482	148221	LRRK1	Intronic
chr15	101068279	101068779	2	NK._.MSSA_DU19-01S0003492	149313	LRRK1	Intronic
chr15	101070500	101071000	23	CD14 Mono._.MRSA_DU19-01S0003978	151534	LRRK1	Exonic
chr15	101082515	101083015	2	CD4 TCM._.MSSA_DU19-01S0003464	163549	LRRK1	Distal
chr15	101088149	101088649	2	cDC2._.Other	163532	CHSY1	Distal
chr15	101088708	101089208	27	CD14 Mono._.MSSA_DU19-01S0004017	162973	CHSY1	Distal
chr15	101095946	101096446	2	Platelet._.MRSA_DU19-01S0004015	155735	CHSY1	Distal
chr15	101099208	101099708	6	CD8 TEM._.MRSA_DU19-01S0003987	152473	CHSY1	Distal
chr15	101101617	101102117	2	CD4 Naive._.MSSA_DU19-01S0003492	150064	CHSY1	Distal
chr15	101111496	101111996	2	NK._.HI_control_AS17-00144	140185	CHSY1	Distal
chr15	101113416	101113916	2	CD4 TCM._.MRSA_DU19-01S0003987	138265	CHSY1	Distal
chr15	101114607	101115107	2	CD4 TCM._.MRSA_DU19-01S0003987	137074	CHSY1	Distal
chr15	101116003	101116503	6	CD16 Mono._.MSSA_DU19-01S0003453	135678	CHSY1	Distal
chr15	101121503	101122003	15	NK._.MSSA_DU19-01S0003462	130178	CHSY1	Distal
chr15	101122134	101122634	3	NK._.MSSA_DU19-01S0003462	129547	CHSY1	Distal
chr15	101122639	101123139	2	NK._.ANTH_control_BMI0095	129042	CHSY1	Distal
chr15	101123489	101123989	23	CD14 Mono._.MSSA_DU19-01S0003462	128192	CHSY1	Distal
chr15	101124619	101125119	28	CD14 Mono._.MRSA_DU19-01S0003987	127062	CHSY1	Distal
chr15	101125131	101125631	13	CD14 Mono._.MRSA_DU19-01S0003987	126550	CHSY1	Distal
chr15	101126757	101127257	6	NK._.ANTH_control_BMI0101	124924	CHSY1	Distal
chr15	101127348	101127848	27	CD8 TEM._.MRSA_DU19-01S0003987	124333	CHSY1	Distal
chr15	101129949	101130449	7	CD14 Mono._.ANTH_control_BMI0101	121732	CHSY1	Distal
chr15	101131099	101131599	8	CD14 Mono._.MRSA_DU19-01S0003542	120582	CHSY1	Distal
chr15	101135513	101136013	17	NK._.MSSA_DU19-01S0004017	116168	CHSY1	Distal
chr15	101136733	101137233	3	B naive._.HI_control_AS09-13278	114948	CHSY1	Distal
chr15	101137565	101138065	28	CD14 Mono._.ANTH_control_BMI0094	114116	CHSY1	Distal
chr15	101139930	101140430	22	CD14 Mono._.MSSA_DU19-01S0004017	111751	CHSY1	Distal
chr15	101148477	101148977	6	NK._.MSSA_DU19-01S0003464	103204	CHSY1	Distal
chr15	101150065	101150565	15	CD14 Mono._.MRSA_DU19-01S0003987	101616	CHSY1	Distal
chr15	101152771	101153271	12	CD14 Mono._.HI_control_AS09-13278	98910	CHSY1	Distal
chr15	101156485	101156985	13	B naive._.ANTH_control_BWJ0023	95196	CHSY1	Distal
chr15	101158443	101158943	7	CD8 TEM._.MSSA_DU19-01S0003492	93238	CHSY1	Distal
chr15	101159251	101159751	7	CD8 TEM._.MSSA_DU19-01S0003492	92430	CHSY1	Distal
chr15	101161679	101162179	2	B naive._.MRSA_DU19-01S0003542	90002	CHSY1	Distal
chr15	101164897	101165397	3	CD14 Mono._.MSSA_DU19-01S0003453	86784	CHSY1	Distal
chr15	101167734	101168234	30	CD14 Mono._.MSSA_DU19-01S0004017	83947	CHSY1	Distal
chr15	101168297	101168797	10	CD16 Mono._.ANTH_control_BMI0093	83384	CHSY1	Distal
chr15	101173893	101174393	4	CD14 Mono._.MSSA_DU19-01S0003462	77788	CHSY1	Distal
chr15	101175374	101175874	26	CD14 Mono._.MSSA_DU19-01S0003515	76307	CHSY1	Distal
chr15	101176530	101177030	18	CD14 Mono._.MRSA_DU19-01S0003994	75151	CHSY1	Exonic
chr15	101179517	101180017	2	NK._.HI_control_AS11-18755	72164	CHSY1	Intronic
chr15	101180563	101181063	6	CD4 Naive._.ANTH_control_BWJ0023	71118	CHSY1	Intronic
chr15	101187847	101188347	6	CD14 Mono._.HI_control_AS09-13278	63834	CHSY1	Intronic
chr15	101191198	101191698	5	CD14 Mono._.MRSA_DU19-01S0004013	60483	CHSY1	Intronic
chr15	101193712	101194212	29	CD14 Mono._.MRSA_DU19-01S0003542	57969	CHSY1	Intronic
chr15	101194297	101194797	23	CD14 Mono._.MRSA_DU19-01S0003542	57384	CHSY1	Intronic
chr15	101199672	101200172	28	CD14 Mono._.MRSA_DU19-01S0003989	52009	CHSY1	Intronic
chr15	101201375	101201875	31	CD14 Mono._.HI_control_AS14-03700	50306	CHSY1	Intronic
chr15	101203665	101204165	26	CD14 Mono._.MRSA_DU19-01S0003987	48016	CHSY1	Intronic
chr15	101205182	101205682	13	CD14 Mono._.MRSA_DU19-01S0003994	46499	CHSY1	Intronic
chr15	101206167	101206667	22	CD14 Mono._.MSSA_DU19-01S0003464	45514	CHSY1	Intronic
chr15	101207722	101208222	31	CD14 Mono._.MRSA_DU19-01S0003987	43959	CHSY1	Intronic
chr15	101210365	101210865	10	CD14 Mono._.MRSA_DU19-01S0003542	41316	CHSY1	Intronic
chr15	101213605	101214105	2	CD16 Mono._.MRSA_DU19-01S0003987	38076	CHSY1	Intronic
chr15	101233527	101234027	2	CD16 Mono._.ANTH_control_BMI0095	18154	CHSY1	Intronic
chr15	101236130	101236630	3	CD16 Mono._.MSSA_DU19-01S0003482	15551	CHSY1	Intronic
chr15	101237115	101237615	25	CD14 Mono._.MRSA_DU19-01S0003987	14566	CHSY1	Intronic
chr15	101239652	101240152	21	CD16 Mono._.ANTH_control_BWJ0023	12029	CHSY1	Intronic
chr15	101240192	101240692	5	CD16 Mono._.ANTH_control_BMI0101	11489	CHSY1	Intronic
chr15	101242050	101242550	7	CD14 Mono._.MRSA_DU19-01S0003987	9631	CHSY1	Intronic
chr15	101242591	101243091	31	CD8 TEM._.HI_control_AS13-08590	9090	CHSY1	Intronic
chr15	101243722	101244222	9	NK._.HI_control_AS11-18755	7959	CHSY1	Intronic
chr15	101244437	101244937	3	CD4 Naive._.MRSA_DU19-01S0004011	7244	CHSY1	Intronic
chr15	101245013	101245513	2	NK._.ANTH_control_BMI0101	6668	CHSY1	Intronic
chr15	101245749	101246249	2	CD16 Mono._.ANTH_control_BMI0094	5932	CHSY1	Intronic
chr15	101246349	101246849	10	CD16 Mono._.MSSA_DU19-01S0003507	5332	CHSY1	Intronic
chr15	101250427	101250927	8	CD16 Mono._.ANTH_control_BMI0095	1254	CHSY1	Intronic
chr15	101251238	101251738	9	B naive._.ANTH_control_BMI0094	443	CHSY1	Exonic
chr15	101251759	101252259	22	CD16 Mono._.MSSA_DU19-01S0003482	76	CHSY1	Promoter
chr15	101252493	101252993	2	B naive._.ANTH_control_BMI0094	810	CHSY1	Promoter
chr15	101256779	101257279	5	CD8 TEM._.MRSA_DU19-01S0004013	5096	CHSY1	Distal
chr15	101258061	101258561	13	CD16 Mono._.ANTH_control_BMI0095	6378	CHSY1	Distal
chr15	101265030	101265530	5	NK._.MSSA_DU19-01S0003492	12219	SELENOS	Distal
chr15	101267160	101267660	2	CD14 Mono._.ANTH_control_BMI0094	10089	SELENOS	Distal
chr15	101269505	101270005	2	CD4 TCM._.MSSA_DU19-01S0003527	7744	SELENOS	Distal
chr15	101276334	101276834	27	CD8 TEM._.MRSA_DU19-01S0003994	915	SELENOS	Exonic
chr15	101277276	101277776	3	Platelet._.MRSA_DU19-01S0004015	25	SELENOS	Promoter
chr15	101278265	101278765	3	CD4 TCM._.MSSA_DU19-01S0003453	1014	SELENOS	Promoter
chr15	101281717	101282217	2	CD16 Mono._.ANTH_control_BMI0094	4466	SELENOS	Intronic
chr15	101288884	101289384	26	CD4 TCM._.MRSA_DU19-01S0003987	6147	SNRPA1	Intronic
chr15	101290576	101291076	2	B memory._.ANTH_control_BWJ0023	4455	SNRPA1	Intronic
chr15	101292764	101293264	2	CD4 TCM._.MRSA_DU19-01S0003987	2267	SNRPA1	Intronic
chr15	101293956	101294456	17	CD8 TEM._.HI_control_AS13-08590	1075	SNRPA1	Intronic
chr15	101294571	101295071	30	CD8 TEM._.MSSA_DU19-01S0003509	460	SNRPA1	Intronic
chr15	101295091	101295591	31	CD14 Mono._.MSSA_DU19-01S0003515	58	SNRPA1	Promoter
chr15	101296094	101296594	3	CD8 TEM._.MRSA_DU19-01S0003987	1061	SNRPA1	Promoter
chr15	101300231	101300731	18	CD8 TEM._.MRSA_DU19-01S0003987	5198	SNRPA1	Exonic
chr15	101301201	101301701	2	CD8 TEM._.MRSA_DU19-01S0003987	6168	SNRPA1	Intronic
chr15	101306524	101307024	3	CD16 Mono._.MSSA_DU19-01S0003507	11491	SNRPA1	Intronic
chr15	101314732	101315232	2	NK._.HI_control_AS17-00144	19454	PCSK6-AS1	Intronic
chr15	101317486	101317986	2	NK._.ANTH_control_BMI0095	16700	PCSK6-AS1	Intronic
chr15	101320611	101321111	31	CD14 Mono._.MRSA_DU19-01S0003992	13575	PCSK6-AS1	Intronic
chr15	101322753	101323253	6	CD14 Mono._.MRSA_DU19-01S0003542	11433	PCSK6-AS1	Intronic
chr15	101333299	101333799	2	NK._.MSSA_DU19-01S0003492	887	PCSK6-AS1	Promoter
chr15	101333868	101334368	24	NK._.ANTH_control_BMI0101	318	PCSK6-AS1	Promoter
chr15	101334384	101334884	17	NK._.MSSA_DU19-01S0003482	196	PCSK6-AS1	Intronic
chr15	101342009	101342509	15	CD14 Mono._.MRSA_DU19-01S0003994	7821	PCSK6-AS1	Intronic
chr15	101347965	101348465	2	CD4 TCM._.MSSA_DU19-01S0004017	13777	PCSK6-AS1	Intronic
chr15	101356064	101356564	2	NK._.MSSA_DU19-01S0003482	21876	PCSK6-AS1	Intronic
chr15	101366585	101367085	2	CD14 Mono._.HI_control_AS09-13278	32397	PCSK6-AS1	Intronic
chr15	101368381	101368881	2	NK._.HI_control_AS11-18755	34193	PCSK6-AS1	Intronic
chr15	101368931	101369431	2	NK._.HI_control_AS11-18755	34743	PCSK6-AS1	Intronic
chr15	101374916	101375416	2	NK_CD56bright._.ANTH_control_BWJ0023	40728	PCSK6-AS1	Intronic
chr15	101376101	101376601	3	NK._.HI_control_AS11-18755	41913	PCSK6-AS1	Intronic
chr15	101376631	101377131	3	NK._.ANTH_control_BMI0095	42443	PCSK6-AS1	Intronic
chr15	101381595	101382095	11	CD16 Mono._.ANTH_control_BMI0094	47407	PCSK6-AS1	Intronic
chr15	101391982	101392482	3	NK._.ANTH_control_BMI0095	57794	PCSK6-AS1	Intronic
chr15	101393793	101394293	3	NK._.ANTH_control_BMI0095	59605	PCSK6-AS1	Intronic
chr15	101397685	101398185	8	NK._.ANTH_control_BMI0095	63497	PCSK6-AS1	Intronic
chr15	101406805	101407305	2	B naive._.HI_control_AS09-13278	72617	PCSK6-AS1	Intronic
chr15	101407449	101407949	10	B naive._.MSSA_DU19-01S0003507	73261	PCSK6-AS1	Intronic
chr15	101410262	101410762	2	CD4 Naive._.MRSA_DU19-01S0003987	76074	PCSK6-AS1	Intronic
chr15	101433498	101433998	2	CD16 Mono._.MSSA_DU19-01S0003482	91453	PCSK6	Intronic
chr15	101441688	101442188	8	CD14 Mono._.MRSA_DU19-01S0003994	83263	PCSK6	Intronic
chr15	101444706	101445206	10	CD14 Mono._.MSSA_DU19-01S0004017	80245	PCSK6	Intronic
chr15	101445482	101445982	9	CD14 Mono._.MSSA_DU19-01S0003453	79469	PCSK6	Intronic
chr15	101446007	101446507	31	CD14 Mono._.MRSA_DU19-01S0003992	78944	PCSK6	Intronic
chr15	101446602	101447102	21	CD14 Mono._.MSSA_DU19-01S0003462	78349	PCSK6	Intronic
chr15	101447678	101448178	2	CD14 Mono._.MRSA_DU19-01S0004013	77273	PCSK6	Intronic
chr15	101451328	101451828	23	CD14 Mono._.MSSA_DU19-01S0003462	73623	PCSK6	Intronic
chr15	101455200	101455700	31	CD14 Mono._.MRSA_DU19-01S0003542	69751	PCSK6	Intronic
chr15	101456094	101456594	20	CD14 Mono._.MSSA_DU19-01S0003462	68857	PCSK6	Intronic
chr15	101459286	101459786	2	CD4 Naive._.MRSA_DU19-01S0003987	65665	PCSK6	Intronic
chr15	101469084	101469584	2	CD4 Naive._.HI_control_AS17-00144	55867	PCSK6	Intronic
chr15	101475052	101475552	2	Platelet._.1	49899	PCSK6	Intronic
chr15	101478019	101478519	2	CD14 Mono._.MSSA_DU19-01S0004017	46932	PCSK6	Intronic
chr15	101489416	101489916	15	CD14 Mono._.MSSA_DU19-01S0004017	35535	PCSK6	Exonic
chr15	101491051	101491551	2	Platelet._.MRSA_DU19-01S0004015	33900	PCSK6	Intronic
chr15	101492036	101492536	2	CD8 TEM._.HI_control_AS09-13278	32915	PCSK6	Intronic
chr15	101496144	101496644	2	B naive._.ANTH_control_BWJ0023	28807	PCSK6	Intronic
chr15	101498261	101498761	2	CD14 Mono._.HI_control_AS14-03700	26690	PCSK6	Intronic
chr15	101499979	101500479	29	CD14 Mono._.HI_control_AS14-03700	24972	PCSK6	Intronic
chr15	101500769	101501269	8	CD14 Mono._.MRSA_DU19-01S0003992	24182	PCSK6	Intronic
chr15	101501799	101502299	21	NK._.ANTH_control_BMI0095	23152	PCSK6	Intronic
chr15	101502390	101502890	3	CD14 Mono._.MRSA_DU19-01S0003987	22561	PCSK6	Intronic
chr15	101502964	101503464	2	CD14 Mono._.MRSA_DU19-01S0003987	21987	PCSK6	Intronic
chr15	101510353	101510853	4	CD14 Mono._.MRSA_DU19-01S0003994	14598	PCSK6	Intronic
chr15	101521629	101522129	19	CD16 Mono._.MSSA_DU19-01S0003515	3322	PCSK6	Intronic
chr15	101523550	101524050	3	CD14 Mono._.MRSA_DU19-01S0003994	1401	PCSK6	Intronic
chr15	101527527	101528027	12	CD14 Mono._.ANTH_control_BMI0095	2574	PCSK6	Distal
chr15	101535491	101535991	2	CD14 Mono._.MRSA_DU19-01S0003994	10538	PCSK6	Distal
chr15	101541353	101541853	2	CD14 Mono._.MSSA_DU19-01S0004017	16400	PCSK6	Distal
chr15	101544454	101544954	2	CD14 Mono._.MRSA_DU19-01S0003994	19501	PCSK6	Distal
chr15	101577789	101578289	2	NK._.HI_control_AS11-18755	52836	PCSK6	Distal
chr15	101578407	101578907	2	CD8 TEM._.HI_control_AS14-03700	53454	PCSK6	Distal
chr15	101603117	101603617	2	CD4 TCM._.MRSA_DU19-01S0003994	49023	TM2D3	Distal
chr15	101604394	101604894	2	NK._.ANTH_control_BMI0101	47746	TM2D3	Distal
chr15	101609018	101609518	2	CD4 TCM._.MRSA_DU19-01S0003987	43122	TM2D3	Distal
chr15	101625056	101625556	28	CD14 Mono._.MSSA_DU19-01S0003462	27084	TM2D3	Distal
chr15	101625977	101626477	5	CD14 Mono._.MSSA_DU19-01S0003462	26163	TM2D3	Distal
chr15	101641066	101641566	31	CD14 Mono._.MSSA_DU19-01S0003509	11074	TM2D3	Intronic
chr15	101641810	101642310	31	CD14 Mono._.HI_control_AS14-03700	10330	TM2D3	Exonic
chr15	101642459	101642959	11	CD14 Mono._.ANTH_control_BWJ0023	9681	TM2D3	Intronic
chr15	101646533	101647033	25	CD14 Mono._.MRSA_DU19-01S0003987	5607	TM2D3	Exonic
chr15	101650107	101650607	2	CD16 Mono._.MSSA_DU19-01S0003464	2033	TM2D3	Exonic
chr15	101650835	101651335	4	CD14 Mono._.MSSA_DU19-01S0003453	1305	TM2D3	Exonic
chr15	101651479	101651979	10	CD16 Mono._.ANTH_control_BMI0101	661	TM2D3	Exonic
chr15	101652068	101652568	22	CD16 Mono._.MSSA_DU19-01S0003509	72	TM2D3	Promoter
chr15	101652654	101653154	12	CD14 Mono._.MRSA_DU19-01S0003989	512	TM2D3	Promoter
chr15	101654141	101654641	23	CD14 Mono._.HI_control_AS09-13278	1999	TM2D3	Promoter
chr15	101654845	101655345	5	B naive._.ANTH_control_BMI0094	2703	TM2D3	Intronic
chr15	101657849	101658349	7	CD14 Mono._.MRSA_DU19-01S0003994	5707	TM2D3	Intronic
chr15	101675783	101676283	5	CD4 TCM._.MSSA_DU19-01S0003453	23641	TM2D3	Intronic
chr15	101697453	101697953	20	CD4 Naive._.HI_control_AS17-00144	26900	TARSL2	Intronic
chr15	101697963	101698463	3	CD4 TCM._.MRSA_DU19-01S0003978	26390	TARSL2	Intronic
chr15	101723041	101723541	12	NK._.HI_control_AS17-00144	1312	TARSL2	Intronic
chr15	101723681	101724181	8	NK._.MSSA_DU19-01S0003492	672	TARSL2	Intronic
chr15	101724235	101724735	31	CD14 Mono._.ANTH_control_BWJ0023	118	TARSL2	Exonic
chr15	101724788	101725288	8	CD8 TEM._.MSSA_DU19-01S0003527	433	TARSL2	Promoter
chr15	101745256	101745756	13	CD14 Mono._.MRSA_DU19-01S0003992	20901	TARSL2	Distal
chr15	101746313	101746813	19	NK._.MSSA_DU19-01S0003509	21958	TARSL2	Distal
chr15	101772849	101773349	2	NK._.HI_control_AS11-18755	32599	OR4F6	Distal
chr15	101781980	101782480	2	CD14 Mono._.HI_control_AS14-03700	23468	OR4F6	Distal
chr15	101799908	101800408	3	CD14 Mono._.HI_control_AS09-13278	5540	OR4F6	Distal
chr16	10292	10792	12	CD4 TCM._.MRSA_DU19-01S0003989	12367	WASIR2	Distal
chr16	10810	11310	22	CD16 Mono._.ANTH_control_BMI0099	11849	WASIR2	Distal
chr16	34420	34920	2	B naive._.HI_control_AS14-03700	11759	WASIR2	Distal
chr16	34968	35468	22	CD16 Mono._.MSSA_DU19-01S0003492	12307	WASIR2	Distal
chr16	35757	36257	2	B naive._.ANTH_control_BMI0095	13096	WASIR2	Distal
chr16	37467	37967	7	CD16 Mono._.MSSA_DU19-01S0003515	14806	WASIR2	Distal
chr16	38277	38777	6	MAIT._.ANTH_control_BMI0099	14482	SNRNP25	Distal
chr16	38803	39303	16	B naive._.ANTH_control_BMI0099	13956	SNRNP25	Distal
chr16	52932	53432	25	CD4 TCM._.MRSA_DU19-01S0003987	171	SNRNP25	Exonic
chr16	53456	53956	31	CD8 TEM._.MSSA_DU19-01S0003492	77	POLR3K	Promoter
chr16	54007	54507	10	CD8 TEM._.MSSA_DU19-01S0003453	628	POLR3K	Promoter
chr16	56295	56795	2	CD4 TCM._.MSSA_DU19-01S0003509	2916	POLR3K	Exonic
chr16	57672	58172	3	cDC2._.Other	4293	POLR3K	Distal
chr16	61581	62081	2	CD8 TEM._.MSSA_DU19-01S0003453	8202	POLR3K	Exonic
chr16	62290	62790	2	NK._.MSSA_DU19-01S0003507	8911	POLR3K	Exonic
chr16	62844	63344	2	NK._.ANTH_control_BMI0101	9465	POLR3K	Exonic
chr16	65598	66098	26	NK._.MSSA_DU19-01S0003492	10506	RHBDF1	Intronic
chr16	66129	66629	4	CD4 TCM._.HI_control_AS14-03700	9975	RHBDF1	Intronic
chr16	70112	70612	2	CD4 TCM._.HI_control_AS14-03700	5992	RHBDF1	Intronic
chr16	71222	71722	2	NK._.MSSA_DU19-01S0003492	4882	RHBDF1	Intronic
chr16	71884	72384	6	CD14 Mono._.MRSA_DU19-01S0003992	4220	RHBDF1	Intronic
chr16	72429	72929	21	CD14 Mono._.MSSA_DU19-01S0003492	3675	RHBDF1	Intronic
chr16	74014	74514	2	CD8 Naive._.MSSA_DU19-01S0003464	2090	RHBDF1	Intronic
chr16	75100	75600	2	CD4 TCM._.MSSA_DU19-01S0003515	1004	RHBDF1	Promoter
chr16	76116	76616	23	CD14 Mono._.MRSA_DU19-01S0003542	10	RHBDF1	Promoter
chr16	76619	77119	6	NK._.MRSA_DU19-01S0004015	137	MPG	Promoter
chr16	77375	77875	15	NK._.ANTH_control_BMI0099	617	MPG	Promoter
chr16	77930	78430	21	CD16 Mono._.MSSA_DU19-01S0003492	1172	MPG	Promoter
chr16	78957	79457	8	NK._.MSSA_DU19-01S0003492	2199	MPG	Exonic
chr16	83802	84302	8	NK._.MRSA_DU19-01S0004013	7044	MPG	Intronic
chr16	84567	85067	26	NK._.MSSA_DU19-01S0003492	7809	MPG	Intronic
chr16	85425	85925	4	NK._.MSSA_DU19-01S0003492	8667	MPG	Exonic
chr16	86593	87093	2	CD4 TCM._.MSSA_DU19-01S0003492	9835	MPG	Exonic
chr16	89109	89609	2	CD4 Naive._.MRSA_DU19-01S0004013	12351	MPG	Exonic
chr16	89810	90310	2	CD4 TCM._.HI_control_AS14-03700	13052	MPG	Exonic
chr16	90322	90822	2	NK._.MSSA_DU19-01S0003462	13564	MPG	Exonic
chr16	91971	92471	2	NK._.MSSA_DU19-01S0003507	15213	MPG	Intronic
chr16	96856	97356	22	CD16 Mono._.MSSA_DU19-01S0003492	20098	MPG	Intronic
chr16	106975	107475	11	CD16 Mono._.ANTH_control_BMI0099	30217	MPG	Intronic
chr16	109208	109708	2	NK._.ANTH_control_BWJ0023	29401	NPRL3	Intronic
chr16	113420	113920	2	Platelet._.MRSA_DU19-01S0003542	25189	NPRL3	Intronic
chr16	117693	118193	19	NK._.MRSA_DU19-01S0004013	20916	NPRL3	Intronic
chr16	118631	119131	2	CD4 Naive._.MSSA_DU19-01S0003509	19978	NPRL3	Intronic
chr16	123038	123538	2	CD4 TCM._.HI_control_AS14-03700	15571	NPRL3	Intronic
chr16	123842	124342	25	NK._.MRSA_DU19-01S0004015	14767	NPRL3	Intronic
chr16	128451	128951	3	NK._.ANTH_control_BMI0094	10158	NPRL3	Intronic
chr16	128956	129456	8	NK._.ANTH_control_BMI0101	9653	NPRL3	Intronic
chr16	130601	131101	2	NK._.MSSA_DU19-01S0003462	8008	NPRL3	Intronic
chr16	137918	138418	12	CD4 TCM._.MSSA_DU19-01S0003507	691	NPRL3	Exonic
chr16	138435	138935	29	CD4 Naive._.HI_control_AS17-00144	174	NPRL3	Exonic
chr16	139951	140451	2	CD8 TEM._.MSSA_DU19-01S0003492	1340	NPRL3	Promoter
chr16	152914	153414	3	NK._.ANTH_control_BMI0101	476	HBZ	Promoter
chr16	153924	154424	9	CD4 TCM._.MRSA_DU19-01S0003992	281	HBM	Intronic
chr16	154747	155247	5	CD8 TEM._.MSSA_DU19-01S0003527	1104	HBM	Intronic
chr16	159513	160013	2	CD14 Mono._.HI_control_AS09-13278	5870	HBM	Intronic
chr16	163598	164098	2	CD8 TEM._.MSSA_DU19-01S0003509	8998	HBA2	Intronic
chr16	164723	165223	7	CD4 Naive._.MSSA_DU19-01S0003515	7873	HBA2	Intronic
chr16	165246	165746	11	CD4 TCM._.MSSA_DU19-01S0003453	7350	HBA2	Intronic
chr16	166145	166645	19	CD4 TCM._.MSSA_DU19-01S0003464	6451	HBA2	Exonic
chr16	166745	167245	2	CD16 Mono._.MRSA_DU19-01S0003542	5851	HBA2	Distal
chr16	167525	168025	2	CD4 TCM._.MRSA_DU19-01S0004015	5071	HBA2	Distal
chr16	174939	175439	3	CD14 Mono._.MSSA_DU19-01S0003527	1490	HBA1	Promoter
chr16	175957	176457	2	NK._.MSSA_DU19-01S0003527	472	HBA1	Promoter
chr16	178812	179312	2	Platelet._.1	1390	HBQ1	Promoter
chr16	180176	180676	9	MAIT._.MSSA_DU19-01S0003453	26	HBQ1	Promoter
chr16	180739	181239	15	NK._.MSSA_DU19-01S0003466	535	HBQ1	Exonic
chr16	181300	181800	28	CD4 Naive._.ANTH_control_BMI0093	1096	HBQ1	Distal
chr16	181834	182334	2	CD8 Naive._.MSSA_DU19-01S0003466	1630	HBQ1	Distal
chr16	185258	185758	2	CD4 TCM._.MSSA_DU19-01S0003527	5054	HBQ1	Distal
chr16	188624	189124	13	CD4 TCM._.MSSA_DU19-01S0003507	8420	HBQ1	Distal
chr16	189669	190169	2	CD4 TCM._.MSSA_DU19-01S0003527	9465	HBQ1	Exonic
chr16	228470	228970	23	CD4 TCM._.MRSA_DU19-01S0004015	742	LUC7L	Exonic
chr16	229227	229727	7	B memory._.MSSA_DU19-01S0003515	13	LUC7L	Promoter
chr16	233936	234436	3	MAIT._.MSSA_DU19-01S0003453	359	FAM234A	Promoter
chr16	234561	235061	32	CD4 TCM._.MSSA_DU19-01S0003453	264	FAM234A	Exonic
chr16	235383	235883	22	CD16 Mono._.MSSA_DU19-01S0003509	1086	FAM234A	Intronic
chr16	239869	240369	3	NK._.MRSA_DU19-01S0004015	5572	FAM234A	Intronic
chr16	240472	240972	12	NK._.ANTH_control_BMI0099	6175	FAM234A	Intronic
chr16	241089	241589	7	NK._.ANTH_control_BMI0101	6792	FAM234A	Intronic
chr16	241789	242289	12	CD14 Mono._.MRSA_DU19-01S0004015	7492	FAM234A	Intronic
chr16	243557	244057	3	NK._.MSSA_DU19-01S0003462	9260	FAM234A	Intronic
chr16	247006	247506	6	NK._.MSSA_DU19-01S0003507	12709	FAM234A	Intronic
chr16	252608	253108	20	NK._.ANTH_control_BMI0101	15868	ARHGDIG	Intronic
chr16	253809	254309	7	CD4 TCM._.MSSA_DU19-01S0003453	14667	ARHGDIG	Intronic
chr16	255788	256288	4	NK._.MSSA_DU19-01S0003466	12688	ARHGDIG	Intronic
chr16	259082	259582	8	NK._.MRSA_DU19-01S0004013	9394	ARHGDIG	Intronic
chr16	263184	263684	2	CD4 TCM._.MSSA_DU19-01S0003515	5292	ARHGDIG	Intronic
chr16	268459	268959	2	CD8 TEM._.MSSA_DU19-01S0003482	17	ARHGDIG	Promoter
chr16	273336	273836	3	NK._.MSSA_DU19-01S0003492	2393	RGS11	Intronic
chr16	274006	274506	2	NK._.ANTH_control_BMI0095	1723	RGS11	Exonic
chr16	275104	275604	13	CD4 TCM._.ANTH_control_BWJ0023	625	RGS11	Intronic
chr16	275665	276165	3	NK._.MSSA_DU19-01S0003527	64	RGS11	Promoter
chr16	276272	276772	3	CD8 TEM._.MSSA_DU19-01S0003507	541	RGS11	Promoter
chr16	278847	279347	17	NK._.HI_control_AS17-00144	3116	RGS11	Intronic
chr16	280359	280859	11	NK._.ANTH_control_BMI0101	2542	PDIA2	Exonic
chr16	281073	281573	2	CD14 Mono._.MRSA_DU19-01S0003994	1828	PDIA2	Promoter
chr16	282097	282597	2	CD8 TEM._.MRSA_DU19-01S0004015	804	PDIA2	Promoter
chr16	282601	283101	7	NK._.HI_control_AS11-18755	300	PDIA2	Promoter
chr16	283443	283943	3	CD4 TCM._.HI_control_AS11-18755	540	PDIA2	Intronic
chr16	284301	284801	2	CD4 Naive._.HI_control_AS17-00144	1398	PDIA2	Exonic
chr16	284923	285423	3	NK._.MRSA_DU19-01S0003978	2020	PDIA2	Exonic
chr16	285694	286194	2	NK._.HI_control_AS17-00144	2791	PDIA2	Intronic
chr16	287331	287831	3	CD4 TCM._.HI_control_AS17-00144	4428	PDIA2	Exonic
chr16	288307	288807	2	NK._.HI_control_AS11-18755	5404	PDIA2	Intronic
chr16	289128	289628	2	NK._.MRSA_DU19-01S0004015	6225	PDIA2	Intronic
chr16	290016	290516	2	NK._.MSSA_DU19-01S0003464	7113	PDIA2	Exonic
chr16	290574	291074	2	NK._.MSSA_DU19-01S0003509	7671	PDIA2	Exonic
chr16	291488	291988	2	NK._.HI_control_AS17-00144	8585	PDIA2	Exonic
chr16	292771	293271	2	CD4 TCM._.MSSA_DU19-01S0004017	9868	PDIA2	Exonic
chr16	295873	296373	2	NK._.MSSA_DU19-01S0003509	12970	PDIA2	Intronic
chr16	296486	296986	2	NK._.MSSA_DU19-01S0003507	13583	PDIA2	Intronic
chr16	301555	302055	2	NK._.MRSA_DU19-01S0004013	18652	PDIA2	Intronic
chr16	303639	304139	16	NK._.ANTH_control_BMI0095	20736	PDIA2	Intronic
chr16	306496	306996	2	NK._.MSSA_DU19-01S0003462	23593	PDIA2	Intronic
chr16	307644	308144	3	NK_CD56bright._.ANTH_control_BWJ0023	24741	PDIA2	Intronic
chr16	308491	308991	25	NK._.MSSA_DU19-01S0003492	25588	PDIA2	Intronic
chr16	309424	309924	6	CD8 TEM._.HI_control_AS09-13278	26521	PDIA2	Intronic
chr16	314976	315476	4	NK._.MRSA_DU19-01S0003549	32073	PDIA2	Intronic
chr16	315493	315993	4	NK._.MSSA_DU19-01S0003462	32590	PDIA2	Intronic
chr16	316756	317256	3	NK._.MSSA_DU19-01S0003482	33853	PDIA2	Intronic
chr16	317447	317947	5	CD4 TCM._.ANTH_control_BWJ0023	34544	PDIA2	Intronic
chr16	318586	319086	2	NK._.MSSA_DU19-01S0003482	33836	AXIN1	Intronic
chr16	319568	320068	6	NK._.MSSA_DU19-01S0003492	32854	AXIN1	Intronic
chr16	321093	321593	4	NK._.ANTH_control_BWJ0023	31329	AXIN1	Intronic
chr16	321898	322398	6	NK._.ANTH_control_BMI0095	30524	AXIN1	Intronic
chr16	323496	323996	20	NK._.MRSA_DU19-01S0004013	28926	AXIN1	Intronic
chr16	324289	324789	15	NK._.MSSA_DU19-01S0003492	28133	AXIN1	Intronic
chr16	324797	325297	27	NK._.ANTH_control_BWJ0023	27625	AXIN1	Intronic
chr16	325498	325998	17	NK._.ANTH_control_BWJ0023	26924	AXIN1	Intronic
chr16	326444	326944	7	NK._.MRSA_DU19-01S0004013	25978	AXIN1	Intronic
chr16	327237	327737	27	NK._.ANTH_control_BWJ0023	25185	AXIN1	Intronic
chr16	327840	328340	2	MAIT._.MSSA_DU19-01S0003527	24582	AXIN1	Intronic
chr16	328561	329061	3	NK._.ANTH_control_BWJ0023	23861	AXIN1	Intronic
chr16	330297	330797	4	NK._.ANTH_control_BMI0099	22125	AXIN1	Intronic
chr16	330817	331317	5	NK._.MRSA_DU19-01S0004013	21605	AXIN1	Intronic
chr16	331413	331913	19	NK._.MRSA_DU19-01S0004013	21009	AXIN1	Intronic
chr16	333606	334106	8	NK._.ANTH_control_BWJ0023	18816	AXIN1	Intronic
chr16	334494	334994	3	NK._.ANTH_control_BMI0099	17928	AXIN1	Intronic
chr16	335061	335561	17	NK._.MRSA_DU19-01S0004013	17361	AXIN1	Intronic
chr16	336191	336691	16	CD16 Mono._.MSSA_DU19-01S0003507	16231	AXIN1	Intronic
chr16	336805	337305	3	NK._.ANTH_control_BWJ0023	15617	AXIN1	Intronic
chr16	337349	337849	5	NK._.ANTH_control_BMI0099	15073	AXIN1	Intronic
chr16	337879	338379	26	NK._.ANTH_control_BWJ0023	14543	AXIN1	Intronic
chr16	338476	338976	11	NK._.ANTH_control_BMI0099	13946	AXIN1	Intronic
chr16	339148	339648	11	NK._.ANTH_control_BWJ0023	13274	AXIN1	Intronic
chr16	339659	340159	20	NK._.ANTH_control_BWJ0023	12763	AXIN1	Intronic
chr16	340459	340959	13	NK._.HI_control_AS17-00144	11963	AXIN1	Intronic
chr16	341068	341568	9	NK._.HI_control_AS17-00144	11354	AXIN1	Intronic
chr16	341834	342334	4	NK._.ANTH_control_BMI0095	10588	AXIN1	Intronic
chr16	342845	343345	10	NK._.MRSA_DU19-01S0003549	9577	AXIN1	Intronic
chr16	345815	346315	3	CD8 TEM._.ANTH_control_BMI0095	6607	AXIN1	Intronic
chr16	347909	348409	2	NK._.MSSA_DU19-01S0003462	4513	AXIN1	Intronic
chr16	349251	349751	23	NK._.HI_control_AS11-18755	3171	AXIN1	Intronic
chr16	351287	351787	5	NK._.MSSA_DU19-01S0003466	1135	AXIN1	Intronic
