## Supplemental Table 9 for "Mapping disease regulatory circuits at cell-type resolution from single-cell multiomics data" (part 25 of 31)

### Sheet: Table S9 (continued)
Table S9. S.aureus PBMC scATACseq peaks.
chr16	352199	352699	29	CD8 TEM._.ANTH_control_BMI0099	223	AXIN1	Exonic
chr16	352718	353218	30	CD4 Naive._.MSSA_DU19-01S0003515	294	AXIN1	Promoter
chr16	353330	353830	9	MAIT._.ANTH_control_BMI0101	906	AXIN1	Promoter
chr16	354028	354528	20	CD4 TCM._.MSSA_DU19-01S0003453	1604	AXIN1	Promoter
chr16	355098	355598	13	MAIT._.ANTH_control_BWJ0023	2674	AXIN1	Distal
chr16	356611	357111	2	CD8 TEM._.MRSA_DU19-01S0003542	4187	AXIN1	Distal
chr16	359268	359768	2	CD4 TCM._.MRSA_DU19-01S0003549	6844	AXIN1	Distal
chr16	360037	360537	2	NK._.MRSA_DU19-01S0004011	7613	AXIN1	Distal
chr16	361095	361595	2	CD4 Naive._.HI_control_AS17-00144	8671	AXIN1	Distal
chr16	362067	362567	12	B naive._.MSSA_DU19-01S0003515	8209	MRPL28	Distal
chr16	362837	363337	2	CD4 Naive._.HI_control_AS17-00144	7439	MRPL28	Distal
chr16	363515	364015	2	CD4 Naive._.HI_control_AS17-00144	6761	MRPL28	Distal
chr16	364417	364917	2	CD16 Mono._.ANTH_control_BMI0094	5859	MRPL28	Distal
chr16	369437	369937	2	NK._.MRSA_DU19-01S0003549	839	MRPL28	Exonic
chr16	370366	370866	13	MAIT._.MSSA_DU19-01S0003482	88	MRPL28	Promoter
chr16	370897	371397	2	CD8 TEM._.MRSA_DU19-01S0003978	619	MRPL28	Promoter
chr16	371467	371967	2	NK._.MSSA_DU19-01S0003492	1189	MRPL28	Promoter
chr16	376280	376780	2	CD8 TEM._.HI_control_AS17-00144	6002	MRPL28	Intronic
chr16	376798	377298	3	CD4 TCM._.MSSA_DU19-01S0004017	6520	MRPL28	Exonic
chr16	378628	379128	3	CD4 TCM._.HI_control_AS11-18755	8234	TMEM8A	Intronic
chr16	379459	379959	3	CD4 TCM._.MRSA_DU19-01S0003989	7403	TMEM8A	Intronic
chr16	380072	380572	16	CD4 TCM._.MSSA_DU19-01S0003466	6790	TMEM8A	Intronic
chr16	380603	381103	8	NK._.MSSA_DU19-01S0003464	6259	TMEM8A	Intronic
chr16	381121	381621	18	CD14 Mono._.MSSA_DU19-01S0003515	5741	TMEM8A	Intronic
chr16	381759	382259	32	CD4 TCM._.MRSA_DU19-01S0003987	5103	TMEM8A	Intronic
chr16	382408	382908	5	MAIT._.MSSA_DU19-01S0003482	4454	TMEM8A	Intronic
chr16	383212	383712	13	CD14 Mono._.MRSA_DU19-01S0003542	3650	TMEM8A	Intronic
chr16	383997	384497	24	CD14 Mono._.MRSA_DU19-01S0003542	2865	TMEM8A	Intronic
chr16	386500	387000	2	CD16 Mono._.ANTH_control_BMI0099	362	TMEM8A	Intronic
chr16	391881	392381	27	NK._.MSSA_DU19-01S0003509	4593	NME4	Distal
chr16	392583	393083	25	NK._.ANTH_control_BMI0099	3891	NME4	Distal
chr16	395234	395734	3	B naive._.ANTH_control_BMI0094	1240	NME4	Promoter
chr16	396483	396983	4	CD16 Mono._.ANTH_control_BMI0095	7	NME4	Promoter
chr16	397011	397511	25	CD4 TCM._.MRSA_DU19-01S0004015	535	NME4	Exonic
chr16	397598	398098	23	CD14 Mono._.ANTH_control_BMI0094	1122	NME4	Exonic
chr16	398417	398917	2	CD8 Naive._.MSSA_DU19-01S0003464	1941	NME4	Exonic
chr16	399087	399587	7	NK._.MRSA_DU19-01S0004015	2488	DECR2	Exonic
chr16	400196	400696	3	cDC2._.Other	1379	DECR2	Promoter
chr16	400704	401204	12	B naive._.MSSA_DU19-01S0003515	871	DECR2	Promoter
chr16	401572	402072	22	CD16 Mono._.MRSA_DU19-01S0003549	3	DECR2	Promoter
chr16	402081	402581	6	CD8 TEM._.MSSA_DU19-01S0003462	504	DECR2	Intronic
chr16	424668	425168	5	CD4 Naive._.HI_control_AS17-00144	700	RAB11FIP3	Promoter
chr16	425325	425825	29	CD4 Naive._.MRSA_DU19-01S0004013	43	RAB11FIP3	Promoter
chr16	426119	426619	10	CD14 Mono._.HI_control_AS09-13278	749	RAB11FIP3	Exonic
chr16	426865	427365	3	CD16 Mono._.MSSA_DU19-01S0003527	1495	RAB11FIP3	Intronic
chr16	450375	450875	6	CD16 Mono._.ANTH_control_BMI0101	25005	RAB11FIP3	Intronic
chr16	467341	467841	6	CD8 TEM._.ANTH_control_BMI0095	41971	RAB11FIP3	Intronic
chr16	468024	468524	13	CD8 TEM._.ANTH_control_BMI0101	42654	RAB11FIP3	Intronic
chr16	477207	477707	10	CD14 Mono._.MSSA_DU19-01S0003464	49949	LINC00235	Intronic
chr16	487667	488167	4	CD4 Naive._.ANTH_control_BMI0099	39489	LINC00235	Intronic
chr16	491047	491547	2	CD4 Naive._.MSSA_DU19-01S0003492	36109	LINC00235	Intronic
chr16	495343	495843	5	NK._.ANTH_control_BMI0099	31813	LINC00235	Intronic
chr16	501984	502484	6	NK._.MSSA_DU19-01S0003466	25172	LINC00235	Intronic
chr16	510624	511124	2	CD4 Naive._.MRSA_DU19-01S0003542	16532	LINC00235	Intronic
chr16	519731	520231	2	CD4 TCM._.HI_control_AS09-13278	7425	LINC00235	Intronic
chr16	520518	521018	2	CD4 TCM._.HI_control_AS09-13278	6638	LINC00235	Exonic
chr16	521567	522067	2	CD4 TCM._.MSSA_DU19-01S0003492	5589	LINC00235	Exonic
chr16	522977	523477	2	CD14 Mono._.MSSA_DU19-01S0004017	4179	LINC00235	Distal
chr16	523729	524229	4	B naive._.Other	3427	LINC00235	Distal
chr16	525545	526045	17	NK._.MSSA_DU19-01S0003482	1611	LINC00235	Promoter
chr16	526408	526908	8	NK._.MSSA_DU19-01S0003482	748	LINC00235	Promoter
chr16	526937	527437	21	NK._.MSSA_DU19-01S0003482	219	LINC00235	Promoter
chr16	527456	527956	27	NK._.MSSA_DU19-01S0003492	10	CAPN15	Promoter
chr16	528124	528624	21	CD8 TEM._.MRSA_DU19-01S0003994	656	CAPN15	Promoter
chr16	528646	529146	27	CD14 Mono._.MSSA_DU19-01S0003464	1178	CAPN15	Promoter
chr16	529831	530331	6	CD8 TEM._.HI_control_AS14-03700	2363	CAPN15	Intronic
chr16	530347	530847	23	NK._.ANTH_control_BWJ0023	2879	CAPN15	Intronic
chr16	531100	531600	3	NK._.ANTH_control_BMI0099	3632	CAPN15	Intronic
chr16	531628	532128	7	NK._.MSSA_DU19-01S0003527	3437	MIR5587	Intronic
chr16	534261	534761	2	NK._.MSSA_DU19-01S0004017	804	MIR5587	Promoter
chr16	535450	535950	23	CD14 Mono._.MSSA_DU19-01S0003462	383	MIR5587	Intronic
chr16	538495	538995	2	CD4 TCM._.HI_control_AS09-13278	3428	MIR5587	Exonic
chr16	543456	543956	2	CD16 Mono._.MSSA_DU19-01S0003492	428	MIR3176	Intronic
chr16	544048	544548	2	NK._.MSSA_DU19-01S0003482	1020	MIR3176	Intronic
chr16	545573	546073	3	CD4 TCM._.MSSA_DU19-01S0003527	2545	MIR3176	Intronic
chr16	546102	546602	3	CD4 TCM._.HI_control_AS09-13278	3074	MIR3176	Intronic
chr16	546964	547464	16	CD4 Naive._.HI_control_AS17-00144	3936	MIR3176	Exonic
chr16	547874	548374	2	CD8 TEM._.MSSA_DU19-01S0003464	4846	MIR3176	Exonic
chr16	548619	549119	2	CD8 TEM._.MRSA_DU19-01S0004015	5591	MIR3176	Intronic
chr16	550044	550544	2	CD16 Mono._.ANTH_control_BMI0094	7016	MIR3176	Intronic
chr16	551101	551601	2	B naive._.HI_control_AS09-13278	8073	MIR3176	Exonic
chr16	551856	552356	2	MAIT._.ANTH_control_BWJ0023	8315	PRR35	Exonic
chr16	553177	553677	4	NK._.ANTH_control_BMI0101	6994	PRR35	Exonic
chr16	553897	554397	4	CD4 TCM._.MSSA_DU19-01S0003464	6274	PRR35	Exonic
chr16	554503	555003	6	CD4 TCM._.MSSA_DU19-01S0003492	5668	PRR35	Distal
chr16	555018	555518	5	CD8 TEM._.ANTH_control_BMI0095	5153	PRR35	Distal
chr16	555595	556095	2	CD8 TEM._.HI_control_AS14-03700	4576	PRR35	Distal
chr16	556732	557232	2	CD4 TCM._.MRSA_DU19-01S0004011	3439	PRR35	Distal
chr16	557715	558215	2	CD4 TCM._.MRSA_DU19-01S0003989	2456	PRR35	Distal
chr16	558222	558722	2	CD4 TCM._.ANTH_control_BMI0094	1949	PRR35	Promoter
chr16	559253	559753	2	CD4 Naive._.HI_control_AS09-13278	918	PRR35	Promoter
chr16	559845	560345	2	CD8 TEM._.MRSA_DU19-01S0004015	326	PRR35	Promoter
chr16	560422	560922	2	CD4 TCM._.HI_control_AS14-03700	249	PRR35	Intronic
chr16	562088	562588	3	NK._.MSSA_DU19-01S0003492	1915	PRR35	Intronic
chr16	564146	564646	2	CD16 Mono._.MSSA_DU19-01S0003492	2598	PIGQ	Intronic
chr16	565754	566254	2	CD14 Mono._.MRSA_DU19-01S0003992	990	PIGQ	Promoter
chr16	566754	567254	25	CD4 TCM._.HI_control_AS14-03700	7	NHLRC4	Promoter
chr16	567952	568452	2	NK._.HI_control_AS13-08590	1205	NHLRC4	Exonic
chr16	568597	569097	2	Platelet._.1	1850	NHLRC4	Exonic
chr16	569114	569614	4	NK._.MSSA_DU19-01S0003464	2367	NHLRC4	Exonic
chr16	569703	570203	32	CD4 TCM._.MSSA_DU19-01S0003453	2956	NHLRC4	Exonic
chr16	570251	570751	4	CD8 Naive._.ANTH_control_BMI0099	3504	NHLRC4	Intronic
chr16	570827	571327	18	CD4 TCM._.MRSA_DU19-01S0004015	4080	NHLRC4	Intronic
chr16	571341	571841	14	CD4 TCM._.MSSA_DU19-01S0003466	4594	NHLRC4	Intronic
chr16	572070	572570	2	NK._.MSSA_DU19-01S0003482	5323	NHLRC4	Intronic
chr16	575703	576203	2	Platelet._.MRSA_DU19-01S0003542	8956	NHLRC4	Exonic
chr16	577962	578462	3	CD4 TCM._.HI_control_AS14-03700	11144	RAB40C	Exonic
chr16	578496	578996	3	CD4 TCM._.HI_control_AS14-03700	10610	RAB40C	Intronic
chr16	579024	579524	20	CD16 Mono._.ANTH_control_BMI0101	10082	RAB40C	Intronic
chr16	580092	580592	2	CD8 TEM._.MSSA_DU19-01S0003492	9014	RAB40C	Exonic
chr16	582507	583007	2	NK._.MRSA_DU19-01S0003542	6599	RAB40C	Intronic
chr16	583732	584232	2	CD16 Mono._.ANTH_control_BMI0101	5374	RAB40C	Exonic
chr16	585399	585899	2	CD4 TCM._.MSSA_DU19-01S0003527	3707	RAB40C	Distal
chr16	587995	588495	6	NK._.ANTH_control_BMI0101	1111	RAB40C	Promoter
chr16	588543	589043	25	CD8 TEM._.MRSA_DU19-01S0004015	563	RAB40C	Promoter
chr16	589047	589547	3	NK_CD56bright._.ANTH_control_BMI0099	59	RAB40C	Promoter
chr16	589656	590156	27	NK._.ANTH_control_BMI0094	548	RAB40C	Intronic
chr16	590188	590688	18	NK._.ANTH_control_BMI0099	1080	RAB40C	Intronic
chr16	590766	591266	2	NK._.MSSA_DU19-01S0003492	1658	RAB40C	Intronic
chr16	592659	593159	29	CD14 Mono._.ANTH_control_BMI0094	3551	RAB40C	Intronic
chr16	593166	593666	13	CD14 Mono._.MSSA_DU19-01S0003515	4058	RAB40C	Intronic
chr16	595895	596395	2	MAIT._.HI_control_AS11-18755	6787	RAB40C	Intronic
chr16	603100	603600	2	CD14 Mono._.MRSA_DU19-01S0003994	13992	RAB40C	Intronic
chr16	606859	607359	2	NK._.MSSA_DU19-01S0003464	17751	RAB40C	Intronic
chr16	611032	611532	13	CD16 Mono._.MSSA_DU19-01S0003482	19649	WFIKKN1	Intronic
chr16	622165	622665	2	CD14 Mono._.MRSA_DU19-01S0003549	8516	WFIKKN1	Intronic
chr16	627592	628092	2	CD16 Mono._.MRSA_DU19-01S0003987	3089	WFIKKN1	Exonic
chr16	628583	629083	2	NK._.MSSA_DU19-01S0003492	2098	WFIKKN1	Exonic
chr16	629477	629977	2	CD14 Mono._.HI_control_AS14-03700	1204	WFIKKN1	Promoter
chr16	630232	630732	3	NK._.MSSA_DU19-01S0003492	449	WFIKKN1	Promoter
chr16	631221	631721	4	CD4 Naive._.ANTH_control_BMI0093	538	WFIKKN1	Intronic
chr16	631790	632290	2	CD4 Naive._.MRSA_DU19-01S0004013	1107	WFIKKN1	Intronic
chr16	634045	634545	3	CD16 Mono._.Other	2070	METTL26	Distal
chr16	634749	635249	2	CD16 Mono._.MSSA_DU19-01S0003482	1366	METTL26	Promoter
chr16	635507	636007	2	MAIT._.ANTH_control_BWJ0023	608	METTL26	Promoter
chr16	636158	636658	27	NK._.MSSA_DU19-01S0003462	41	METTL26	Promoter
chr16	636886	637386	3	Platelet._.MRSA_DU19-01S0004015	232	MCRIP2	Promoter
chr16	637395	637895	6	CD4 TCM._.MSSA_DU19-01S0003492	741	MCRIP2	Promoter
chr16	637978	638478	3	NK._.MSSA_DU19-01S0003464	1324	MCRIP2	Promoter
chr16	638492	638992	2	CD4 TCM._.HI_control_AS09-13278	1838	MCRIP2	Intronic
chr16	640916	641416	2	NK._.MRSA_DU19-01S0004013	2095	MSLN	Intronic
chr16	641493	641993	22	CD16 Mono._.ANTH_control_BMI0095	1518	MSLN	Promoter
chr16	642534	643034	22	CD16 Mono._.MSSA_DU19-01S0003466	477	MSLN	Promoter
chr16	647922	648422	18	CD8 TEM._.MSSA_DU19-01S0003492	1027	LOC105371038	Promoter
chr16	648449	648949	16	CD14 Mono._.MSSA_DU19-01S0004017	500	LOC105371038	Promoter
chr16	649083	649583	27	NK._.MSSA_DU19-01S0003462	21	WDR90	Promoter
chr16	649609	650109	3	CD8 TEM._.MRSA_DU19-01S0003549	547	WDR90	Promoter
chr16	651317	651817	2	CD16 Mono._.ANTH_control_BMI0095	2255	WDR90	Intronic
chr16	656137	656637	2	CD4 TCM._.HI_control_AS09-13278	7075	WDR90	Exonic
chr16	658175	658675	2	MAIT._.MSSA_DU19-01S0003453	9113	WDR90	Intronic
chr16	659026	659526	3	CD4 TCM._.ANTH_control_BMI0101	8809	RHOT2	Exonic
chr16	659972	660472	4	CD8 Naive._.MSSA_DU19-01S0003466	7863	RHOT2	Intronic
chr16	660672	661172	31	CD14 Mono._.ANTH_control_BMI0099	7163	RHOT2	Intronic
chr16	661467	661967	3	CD8 Naive._.MRSA_DU19-01S0003978	6368	RHOT2	Exonic
chr16	667787	668287	22	CD16 Mono._.MSSA_DU19-01S0003515	48	RHOT2	Promoter
chr16	668487	668987	14	NK._.MSSA_DU19-01S0003482	650	RHOT2	Exonic
chr16	669331	669831	6	CD8 TEM._.MRSA_DU19-01S0003987	1494	RHOT2	Exonic
chr16	670432	670932	2	CD4 TCM._.MSSA_DU19-01S0003464	2595	RHOT2	Exonic
chr16	671801	672301	2	CD8 TEM._.MRSA_DU19-01S0003994	3614	RHBDL1	Exonic
chr16	672472	672972	4	NK._.MSSA_DU19-01S0003507	2943	RHBDL1	Exonic
chr16	673118	673618	2	CD4 Naive._.HI_control_AS11-18755	2297	RHBDL1	Intronic
chr16	674024	674524	2	CD4 TCM._.MSSA_DU19-01S0003466	1391	RHBDL1	Promoter
chr16	674634	675134	4	CD4 TCM._.MSSA_DU19-01S0003464	781	RHBDL1	Promoter
chr16	675340	675840	18	CD4 TCM._.MRSA_DU19-01S0004015	75	RHBDL1	Promoter
chr16	676247	676747	2	CD8 TEM._.MRSA_DU19-01S0004015	830	RHBDL1	Exonic
chr16	676907	677407	28	CD4 TCM._.HI_control_AS09-13278	1490	RHBDL1	Intronic
chr16	677470	677970	3	B naive._.MSSA_DU19-01S0003464	2053	RHBDL1	Exonic
chr16	678558	679058	7	CD8 TEM._.MRSA_DU19-01S0004015	1415	STUB1	Promoter
chr16	679181	679681	14	CD14 Mono._.ANTH_control_BMI0101	792	STUB1	Promoter
chr16	679722	680222	29	CD14 Mono._.ANTH_control_BMI0099	251	STUB1	Promoter
chr16	680374	680874	21	CD4 TCM._.MRSA_DU19-01S0004015	399	STUB1	Exonic
chr16	680883	681383	18	CD14 Mono._.ANTH_control_BMI0094	908	STUB1	Exonic
chr16	681746	682246	2	CD4 TCM._.MSSA_DU19-01S0003515	1771	STUB1	Exonic
chr16	682771	683271	2	CD4 TCM._.ANTH_control_BMI0093	1506	JMJD8	Exonic
chr16	683429	683929	9	CD4 TCM._.MSSA_DU19-01S0003453	848	JMJD8	Intronic
chr16	684165	684665	3	Platelet._.MRSA_DU19-01S0003542	112	JMJD8	Exonic
chr16	684689	685189	4	NK._.MRSA_DU19-01S0004013	410	JMJD8	Promoter
chr16	685306	685806	3	MAIT._.MSSA_DU19-01S0003482	1027	JMJD8	Promoter
chr16	685948	686448	16	CD14 Mono._.ANTH_control_BMI0093	1669	JMJD8	Promoter
chr16	689390	689890	2	CD16 Mono._.MSSA_DU19-01S0003482	803	WDR24	Exonic
chr16	690190	690690	32	CD4 TCM._.MSSA_DU19-01S0003453	3	WDR24	Promoter
chr16	691696	692196	2	CD4 TCM._.MRSA_DU19-01S0003992	1501	WDR24	Promoter
chr16	693223	693723	5	CD4 TCM._.MSSA_DU19-01S0003492	3028	WDR24	Exonic
chr16	693766	694266	18	CD4 Naive._.MSSA_DU19-01S0003466	3571	WDR24	Exonic
chr16	694502	695002	8	CD8 TEM._.MSSA_DU19-01S0003462	4307	WDR24	Intronic
chr16	695142	695642	32	CD4 TCM._.MSSA_DU19-01S0003453	4947	WDR24	Exonic
chr16	695785	696285	11	CD4 TCM._.MSSA_DU19-01S0003453	5590	WDR24	Intronic
chr16	699215	699715	4	CD8 TEM._.MRSA_DU19-01S0004015	6363	FBXL16	Intronic
chr16	700547	701047	30	CD4 TCM._.MSSA_DU19-01S0003453	5031	FBXL16	Intronic
chr16	701079	701579	2	MAIT._.MSSA_DU19-01S0003453	4499	FBXL16	Intronic
chr16	705683	706183	13	CD4 TCM._.MRSA_DU19-01S0004015	103	FBXL16	Promoter
chr16	706763	707263	2	MAIT._.HI_control_AS11-18755	1183	FBXL16	Promoter
chr16	708127	708627	2	CD4 TCM._.MRSA_DU19-01S0003987	2547	FBXL16	Intronic
chr16	711656	712156	21	CD16 Mono._.MRSA_DU19-01S0003978	3208	METRN	Intronic
chr16	712786	713286	8	CD14 Mono._.MSSA_DU19-01S0003515	2078	METRN	Intronic
chr16	713642	714142	3	B memory._.ANTH_control_BWJ0023	1222	METRN	Promoter
chr16	714174	714674	4	CD4 TCM._.MSSA_DU19-01S0003462	690	METRN	Promoter
chr16	714817	715317	32	CD4 TCM._.MSSA_DU19-01S0004017	47	METRN	Promoter
chr16	715652	716152	17	CD4 TCM._.MRSA_DU19-01S0003987	786	METRN	Exonic
chr16	718969	719469	2	CD4 TCM._.MRSA_DU19-01S0003989	1361	FAM173A	Promoter
chr16	719659	720159	7	CD4 Naive._.MRSA_DU19-01S0003549	671	FAM173A	Promoter
chr16	720172	720672	26	CD8 TEM._.MRSA_DU19-01S0004015	158	FAM173A	Promoter
chr16	721146	721646	16	B naive._.ANTH_control_BWJ0023	814	FAM173A	Exonic
chr16	721938	722438	25	CD8 TEM._.HI_control_AS13-08590	1606	FAM173A	Exonic
chr16	722727	723227	2	CD8 TEM._.MRSA_DU19-01S0004015	2395	FAM173A	Exonic
chr16	723586	724086	5	CD4 TCM._.MSSA_DU19-01S0003453	3099	HAGHL	Exonic
chr16	724416	724916	2	NK._.ANTH_control_BMI0095	2269	HAGHL	Exonic
chr16	725456	725956	6	CD4 TCM._.MRSA_DU19-01S0003987	1229	HAGHL	Promoter
chr16	726001	726501	5	MAIT._.MSSA_DU19-01S0003453	684	HAGHL	Promoter
chr16	726730	727230	31	CD4 TCM._.MRSA_DU19-01S0003987	25	CCDC78	Promoter
chr16	727498	727998	11	MAIT._.MSSA_DU19-01S0003462	793	CCDC78	Promoter
chr16	728006	728506	31	CD8 TEM._.MSSA_DU19-01S0003462	1301	CCDC78	Promoter
chr16	728523	729023	7	CD8 TEM._.MSSA_DU19-01S0003462	1818	CCDC78	Promoter
chr16	729424	729924	2	CD8 TEM._.HI_control_AS13-08590	2719	CCDC78	Exonic
chr16	730302	730802	2	MAIT._.MSSA_DU19-01S0003527	3597	CCDC78	Exonic
chr16	733592	734092	7	CD4 TCM._.MSSA_DU19-01S0003453	6887	CCDC78	Exonic
chr16	737576	738076	6	B naive._.MSSA_DU19-01S0003464	3502	CIAO3	Exonic
chr16	739647	740147	3	CD4 TCM._.MSSA_DU19-01S0004017	1431	CIAO3	Exonic
chr16	740707	741207	16	B naive._.MSSA_DU19-01S0003515	371	CIAO3	Exonic
chr16	743788	744288	2	B naive._.ANTH_control_BMI0099	2708	CIAO3	Intronic
chr16	745656	746156	3	B naive._.ANTH_control_BMI0094	4576	CIAO3	Intronic
chr16	746509	747009	2	MAIT._.MSSA_DU19-01S0003464	5429	CIAO3	Intronic
chr16	751956	752456	2	CD8 TEM._.HI_control_AS13-08590	10876	CIAO3	Intronic
chr16	754569	755069	26	CD14 Mono._.MSSA_DU19-01S0003507	13489	CIAO3	Intronic
chr16	756389	756889	6	CD16 Mono._.MSSA_DU19-01S0003507	13543	MIR662	Intronic
chr16	757382	757882	18	CD16 Mono._.MSSA_DU19-01S0003482	12550	MIR662	Intronic
chr16	761936	762436	2	CD16 Mono._.ANTH_control_BMI0095	7996	MIR662	Intronic
chr16	762743	763243	3	CD4 TCM._.MSSA_DU19-01S0004017	7189	MIR662	Intronic
chr16	766631	767131	2	MAIT._.MSSA_DU19-01S0003527	3301	MIR662	Intronic
chr16	767768	768268	4	CD8 TEM._.ANTH_control_BMI0095	2164	MIR662	Intronic
chr16	768654	769154	2	NK._.MSSA_DU19-01S0003466	1278	MIR662	Promoter
chr16	772723	773223	2	Platelet._.MRSA_DU19-01S0004015	2789	MIR662	Distal
chr16	775699	776199	2	CD4 TCM._.MSSA_DU19-01S0003515	5765	MIR662	Distal
chr16	778049	778549	2	CD4 TCM._.HI_control_AS09-13278	8115	MIR662	Distal
chr16	781331	781831	2	MAIT._.MSSA_DU19-01S0003527	6464	CHTF18	Distal
chr16	782108	782608	2	CD8 TEM._.MRSA_DU19-01S0003987	5687	CHTF18	Distal
chr16	783927	784427	2	NK._.ANTH_control_BMI0095	3868	CHTF18	Distal
chr16	785537	786037	17	CD16 Mono._.ANTH_control_BMI0095	2258	CHTF18	Exonic
chr16	786229	786729	2	NK._.MRSA_DU19-01S0004011	1566	CHTF18	Promoter
chr16	787204	787704	3	B memory._.ANTH_control_BMI0099	591	CHTF18	Promoter
chr16	787728	788228	7	NK._.MSSA_DU19-01S0003466	67	CHTF18	Promoter
chr16	788281	788781	31	CD14 Mono._.MSSA_DU19-01S0003509	133	RPUSD1	Promoter
chr16	788802	789302	4	CD4 Naive._.Other	654	RPUSD1	Promoter
chr16	789325	789825	3	NK._.MRSA_DU19-01S0004013	1177	RPUSD1	Promoter
chr16	790980	791480	2	CD4 TCM._.HI_control_AS14-03700	2832	RPUSD1	Exonic
chr16	796926	797426	3	CD4 TCM._.MSSA_DU19-01S0003492	3556	GNG13	Intronic
chr16	799348	799848	2	CD4 TCM._.MSSA_DU19-01S0003527	1134	GNG13	Intronic
chr16	800142	800642	2	CD4 TCM._.HI_control_AS09-13278	340	GNG13	Intronic
chr16	800937	801437	2	CD14 Mono._.HI_control_AS14-03700	453	GNG13	Promoter
chr16	801601	802101	2	CD14 Mono._.HI_control_AS14-03700	1117	GNG13	Promoter
chr16	802817	803317	2	CD14 Mono._.HI_control_AS14-03700	2333	GNG13	Distal
chr16	806284	806784	2	CD4 TCM._.MSSA_DU19-01S0004017	1090	PRR25	Intronic
chr16	806864	807364	27	CD4 TCM._.ANTH_control_BMI0093	1670	PRR25	Intronic
chr16	807618	808118	22	CD16 Mono._.ANTH_control_BMI0099	2424	PRR25	Intronic
chr16	808182	808682	2	NK._.HI_control_AS11-18755	2988	PRR25	Intronic
chr16	813566	814066	17	CD4 Naive._.HI_control_AS17-00144	8372	PRR25	Exonic
chr16	816062	816562	2	CD4 TCM._.HI_control_AS17-00144	10868	PRR25	Distal
chr16	817437	817937	2	CD4 Naive._.HI_control_AS17-00144	12243	PRR25	Distal
chr16	819284	819784	27	CD4 TCM._.ANTH_control_BWJ0023	14090	PRR25	Distal
chr16	821498	821998	2	NK._.ANTH_control_BMI0101	16304	PRR25	Distal
chr16	827641	828141	2	CD4 Naive._.MSSA_DU19-01S0003507	22447	PRR25	Distal
chr16	828660	829160	2	CD8 TEM._.MSSA_DU19-01S0003492	23466	PRR25	Distal
chr16	830386	830886	2	MAIT._.ANTH_control_BMI0101	25192	PRR25	Distal
chr16	832844	833344	2	CD16 Mono._.MSSA_DU19-01S0003482	27650	PRR25	Distal
chr16	835604	836104	2	NK._.ANTH_control_BMI0093	30410	PRR25	Distal
chr16	839708	840208	3	CD16 Mono._.MRSA_DU19-01S0003978	34514	PRR25	Distal
chr16	840534	841034	2	CD4 Naive._.MSSA_DU19-01S0003507	35340	PRR25	Distal
chr16	842024	842524	2	CD16 Mono._.MRSA_DU19-01S0003978	36830	PRR25	Distal
chr16	844605	845105	2	MAIT._.MSSA_DU19-01S0003462	39411	PRR25	Distal
chr16	852669	853169	2	CD16 Mono._.MSSA_DU19-01S0003482	47475	PRR25	Distal
chr16	855295	855795	2	CD16 Mono._.MSSA_DU19-01S0003453	50101	PRR25	Exonic
chr16	867165	867665	2	CD16 Mono._.ANTH_control_BMI0093	53617	LMF1-AS1	Intronic
chr16	868550	869050	2	CD4 Naive._.HI_control_AS17-00144	52232	LMF1-AS1	Intronic
chr16	874816	875316	2	NK._.MSSA_DU19-01S0003462	45966	LMF1-AS1	Intronic
chr16	875372	875872	2	CD16 Mono._.ANTH_control_BMI0101	45410	LMF1-AS1	Intronic
chr16	877576	878076	22	CD16 Mono._.MRSA_DU19-01S0003978	43206	LMF1-AS1	Intronic
chr16	878351	878851	4	CD4 TCM._.HI_control_AS14-03700	42431	LMF1-AS1	Intronic
chr16	880185	880685	2	NK._.MSSA_DU19-01S0003492	40597	LMF1-AS1	Intronic
chr16	887811	888311	2	CD16 Mono._.MRSA_DU19-01S0003978	32971	LMF1-AS1	Intronic
chr16	888821	889321	2	CD4 Naive._.HI_control_AS17-00144	31961	LMF1-AS1	Intronic
chr16	889963	890463	2	CD4 Naive._.MRSA_DU19-01S0003987	30819	LMF1-AS1	Intronic
chr16	890748	891248	2	CD4 Naive._.HI_control_AS17-00144	30034	LMF1-AS1	Intronic
chr16	892206	892706	3	CD4 Naive._.MRSA_DU19-01S0003987	28576	LMF1-AS1	Intronic
chr16	893136	893636	2	NK._.MSSA_DU19-01S0003492	27646	LMF1-AS1	Intronic
chr16	894060	894560	3	CD16 Mono._.MRSA_DU19-01S0003978	26722	LMF1-AS1	Intronic
chr16	894764	895264	2	CD16 Mono._.MSSA_DU19-01S0003509	26018	LMF1-AS1	Intronic
chr16	897532	898032	2	CD16 Mono._.MRSA_DU19-01S0003978	23250	LMF1-AS1	Intronic
chr16	898493	898993	2	CD4 Naive._.ANTH_control_BMI0099	22289	LMF1-AS1	Intronic
chr16	901134	901634	2	CD4 TCM._.MSSA_DU19-01S0004017	19648	LMF1-AS1	Intronic
chr16	901818	902318	2	CD4 TCM._.MSSA_DU19-01S0003492	18964	LMF1-AS1	Intronic
chr16	908911	909411	2	MAIT._.MSSA_DU19-01S0003464	11871	LMF1-AS1	Intronic
chr16	914363	914863	3	CD14 Mono._.MSSA_DU19-01S0003507	6419	LMF1-AS1	Intronic
chr16	929656	930156	2	CD16 Mono._.ANTH_control_BMI0094	8872	LMF1-AS1	Intronic
chr16	938978	939478	2	CD4 TCM._.MRSA_DU19-01S0003987	18194	LMF1-AS1	Intronic
chr16	945528	946028	2	CD16 Mono._.MSSA_DU19-01S0003482	24744	LMF1-AS1	Intronic
chr16	951712	952212	6	NK._.MSSA_DU19-01S0003462	29355	LMF1	Intronic
chr16	962805	963305	2	CD4 TCM._.MRSA_DU19-01S0003987	18262	LMF1	Intronic
chr16	963363	963863	7	CD4 TCM._.MSSA_DU19-01S0003466	17704	LMF1	Intronic
chr16	963953	964453	16	CD8 TEM._.ANTH_control_BMI0093	17114	LMF1	Intronic
chr16	964619	965119	32	CD4 TCM._.MSSA_DU19-01S0003527	16448	LMF1	Intronic
chr16	967595	968095	2	CD8 TEM._.MRSA_DU19-01S0003987	13472	LMF1	Intronic
chr16	969629	970129	2	B memory._.ANTH_control_BWJ0023	11438	LMF1	Intronic
chr16	970276	970776	5	MAIT._.MSSA_DU19-01S0003466	10791	LMF1	Intronic
chr16	970796	971296	32	CD4 TCM._.MSSA_DU19-01S0003453	10271	LMF1	Intronic
chr16	971450	971950	2	B naive._.MSSA_DU19-01S0003464	9617	LMF1	Intronic
chr16	971982	972482	3	CD4 TCM._.MSSA_DU19-01S0003453	9085	LMF1	Intronic
chr16	974690	975190	2	CD4 TCM._.MRSA_DU19-01S0003987	6377	LMF1	Intronic
chr16	975895	976395	18	CD4 Naive._.HI_control_AS17-00144	5172	LMF1	Exonic
chr16	976806	977306	2	MAIT._.HI_control_AS11-18755	4261	LMF1	Exonic
chr16	977511	978011	4	CD4 TCM._.MRSA_DU19-01S0003987	3556	LMF1	Intronic
chr16	978619	979119	2	CD4 TCM._.MSSA_DU19-01S0003464	2448	LMF1	Intronic
chr16	979670	980170	7	CD4 TCM._.MRSA_DU19-01S0003987	1397	LMF1	Promoter
chr16	980635	981135	17	NK._.ANTH_control_BMI0101	432	LMF1	Promoter
chr16	981342	981842	32	CD4 TCM._.MRSA_DU19-01S0003987	215	SOX8	Promoter
chr16	981955	982455	22	CD4 TCM._.MRSA_DU19-01S0003987	396	SOX8	Promoter
chr16	982812	983312	2	NK._.MRSA_DU19-01S0004013	1253	SOX8	Promoter
chr16	983508	984008	2	CD4 TCM._.MSSA_DU19-01S0003527	1949	SOX8	Exonic
chr16	984894	985394	2	CD4 TCM._.MSSA_DU19-01S0003462	3335	SOX8	Exonic
chr16	985887	986387	2	CD16 Mono._.MSSA_DU19-01S0003464	4328	SOX8	Exonic
chr16	988108	988608	2	CD16 Mono._.MSSA_DU19-01S0003482	6549	SOX8	Distal
chr16	996613	997113	26	CD4 TCM._.HI_control_AS11-18755	15054	SOX8	Distal
chr16	997129	997629	17	CD4 TCM._.MRSA_DU19-01S0003992	15570	SOX8	Distal
chr16	997708	998208	31	CD4 TCM._.MSSA_DU19-01S0003464	16149	SOX8	Distal
chr16	998224	998724	9	CD4 TCM._.HI_control_AS14-03700	16665	SOX8	Distal
chr16	999822	1000322	2	NK._.MSSA_DU19-01S0003507	18263	SOX8	Distal
chr16	1000494	1000994	2	CD8 TEM._.MSSA_DU19-01S0003464	18935	SOX8	Distal
chr16	1002682	1003182	22	CD4 TCM._.MSSA_DU19-01S0003466	21123	SOX8	Distal
chr16	1003191	1003691	3	CD4 Naive._.ANTH_control_BMI0093	21632	SOX8	Distal
chr16	1003900	1004400	29	CD4 TCM._.HI_control_AS14-03700	22341	SOX8	Distal
chr16	1004933	1005433	3	CD4 TCM._.ANTH_control_BMI0093	23374	SOX8	Distal
chr16	1006483	1006983	2	CD8 TEM._.MSSA_DU19-01S0003509	24924	SOX8	Distal
chr16	1009274	1009774	2	CD4 Naive._.HI_control_AS17-00144	27715	SOX8	Distal
chr16	1010060	1010560	2	CD8 TEM._.MRSA_DU19-01S0003994	28501	SOX8	Distal
chr16	1013211	1013711	2	CD4 TCM._.MSSA_DU19-01S0003492	31652	SOX8	Distal
chr16	1018802	1019302	2	CD4 Naive._.MSSA_DU19-01S0004017	37243	SOX8	Distal
chr16	1020446	1020946	2	B naive._.MSSA_DU19-01S0003515	38887	SOX8	Distal
chr16	1021095	1021595	2	B naive._.HI_control_AS11-18755	39536	SOX8	Distal
chr16	1023981	1024481	2	CD4 TCM._.MSSA_DU19-01S0003492	42422	SOX8	Distal
chr16	1025561	1026061	2	CD4 TCM._.MSSA_DU19-01S0003527	44002	SOX8	Distal
chr16	1026860	1027360	3	CD4 TCM._.HI_control_AS17-00144	45301	SOX8	Distal
chr16	1027644	1028144	2	CD4 Naive._.MSSA_DU19-01S0003507	46085	SOX8	Distal
chr16	1028338	1028838	2	CD4 Naive._.MSSA_DU19-01S0003492	46779	SOX8	Distal
chr16	1037909	1038409	2	B naive._.MSSA_DU19-01S0003466	40547	SSTR5-AS1	Distal
chr16	1038487	1038987	2	NK._.MRSA_DU19-01S0004011	39969	SSTR5-AS1	Distal
chr16	1043528	1044028	2	CD4 TCM._.HI_control_AS17-00144	34928	SSTR5-AS1	Distal
chr16	1044037	1044537	2	CD4 TCM._.HI_control_AS17-00144	34419	SSTR5-AS1	Distal
chr16	1044875	1045375	2	CD4 TCM._.HI_control_AS17-00144	33581	SSTR5-AS1	Distal
chr16	1045459	1045959	2	CD4 TCM._.ANTH_control_BWJ0023	32997	SSTR5-AS1	Distal
chr16	1046450	1046950	2	CD4 TCM._.MSSA_DU19-01S0003492	32006	SSTR5-AS1	Distal
chr16	1047564	1048064	3	NK._.MSSA_DU19-01S0003464	30892	SSTR5-AS1	Distal
chr16	1048401	1048901	9	CD4 TCM._.MRSA_DU19-01S0003987	30055	SSTR5-AS1	Distal
chr16	1049307	1049807	2	CD4 TCM._.MSSA_DU19-01S0003492	29149	SSTR5-AS1	Distal
chr16	1052676	1053176	2	NK._.MSSA_DU19-01S0003464	25780	SSTR5-AS1	Distal
chr16	1053887	1054387	2	CD4 Naive._.HI_control_AS17-00144	24569	SSTR5-AS1	Distal
chr16	1055051	1055551	6	CD14 Mono._.MRSA_DU19-01S0003987	23405	SSTR5-AS1	Distal
chr16	1057400	1057900	16	CD8 TEM._.MRSA_DU19-01S0003994	21056	SSTR5-AS1	Distal
chr16	1062998	1063498	2	CD16 Mono._.ANTH_control_BMI0101	15458	SSTR5-AS1	Distal
chr16	1066955	1067455	2	CD4 TCM._.MSSA_DU19-01S0004017	11501	SSTR5-AS1	Exonic
chr16	1067664	1068164	2	CD16 Mono._.MSSA_DU19-01S0003482	10792	SSTR5-AS1	Intronic
chr16	1069140	1069640	2	CD4 TCM._.MRSA_DU19-01S0004013	9316	SSTR5-AS1	Intronic
chr16	1070249	1070749	2	NK._.MSSA_DU19-01S0003492	8207	SSTR5-AS1	Intronic
chr16	1089610	1090110	2	CD4 TCM._.MSSA_DU19-01S0003453	6383	C1QTNF8	Distal
chr16	1093442	1093942	2	CD4 TCM._.MSSA_DU19-01S0003453	2551	C1QTNF8	Exonic
chr16	1096564	1097064	2	CD4 Naive._.MSSA_DU19-01S0003515	569	C1QTNF8	Promoter
chr16	1097335	1097835	2	CD4 TCM._.MSSA_DU19-01S0003464	1340	C1QTNF8	Promoter
chr16	1098344	1098844	2	CD14 Mono._.HI_control_AS09-13278	2349	C1QTNF8	Distal
chr16	1099911	1100411	2	CD4 TCM._.ANTH_control_BMI0101	3916	C1QTNF8	Distal
chr16	1101678	1102178	2	CD4 TCM._.MSSA_DU19-01S0003515	5683	C1QTNF8	Distal
chr16	1102775	1103275	22	CD4 Naive._.HI_control_AS17-00144	6780	C1QTNF8	Distal
chr16	1103289	1103789	3	CD4 TCM._.MSSA_DU19-01S0003527	7294	C1QTNF8	Distal
chr16	1103900	1104400	2	CD4 TCM._.HI_control_AS09-13278	7905	C1QTNF8	Distal
chr16	1105589	1106089	3	CD4 TCM._.MSSA_DU19-01S0003515	9594	C1QTNF8	Distal
chr16	1106217	1106717	9	CD4 Naive._.ANTH_control_BMI0093	10222	C1QTNF8	Distal
chr16	1107930	1108430	2	CD8 TEM._.MSSA_DU19-01S0003492	11935	C1QTNF8	Distal
chr16	1112196	1112696	2	CD4 TCM._.MSSA_DU19-01S0003492	16201	C1QTNF8	Distal
chr16	1114342	1114842	2	NK._.MSSA_DU19-01S0003482	18347	C1QTNF8	Distal
chr16	1115243	1115743	2	CD14 Mono._.MRSA_DU19-01S0003542	19248	C1QTNF8	Distal
chr16	1115964	1116464	2	CD16 Mono._.MSSA_DU19-01S0003464	19969	C1QTNF8	Distal
chr16	1119209	1119709	2	B naive._.MSSA_DU19-01S0003464	23214	C1QTNF8	Distal
chr16	1119732	1120232	2	CD16 Mono._.MSSA_DU19-01S0003453	23737	C1QTNF8	Distal
chr16	1120269	1120769	2	CD4 TCM._.ANTH_control_BMI0095	24274	C1QTNF8	Distal
chr16	1123034	1123534	2	B naive._.HI_control_AS11-18755	27039	C1QTNF8	Distal
chr16	1124246	1124746	2	CD14 Mono._.HI_control_AS14-03700	28251	C1QTNF8	Distal
chr16	1125221	1125721	2	CD8 TEM._.MSSA_DU19-01S0003492	27769	CACNA1H	Distal
chr16	1125914	1126414	4	CD4 Naive._.MSSA_DU19-01S0004017	27076	CACNA1H	Distal
chr16	1126917	1127417	2	CD8 TEM._.MRSA_DU19-01S0004015	26073	CACNA1H	Distal
chr16	1129708	1130208	2	B naive._.MSSA_DU19-01S0003464	23282	CACNA1H	Distal
chr16	1133203	1133703	2	NK._.MSSA_DU19-01S0003464	19787	CACNA1H	Distal
chr16	1133898	1134398	2	CD4 TCM._.MSSA_DU19-01S0003492	19092	CACNA1H	Distal
chr16	1135011	1135511	2	CD4 TCM._.MRSA_DU19-01S0003987	17979	CACNA1H	Distal
chr16	1145967	1146467	2	CD4 Naive._.MSSA_DU19-01S0003507	7023	CACNA1H	Distal
chr16	1146684	1147184	2	CD4 TCM._.HI_control_AS11-18755	6306	CACNA1H	Distal
chr16	1149844	1150344	4	CD4 TCM._.MSSA_DU19-01S0003492	3146	CACNA1H	Distal
chr16	1150652	1151152	6	CD4 TCM._.ANTH_control_BWJ0023	2338	CACNA1H	Distal
chr16	1151604	1152104	3	CD4 Naive._.ANTH_control_BMI0099	1386	CACNA1H	Promoter
chr16	1152283	1152783	28	CD4 TCM._.HI_control_AS09-13278	707	CACNA1H	Promoter
chr16	1152804	1153304	27	CD4 Naive._.ANTH_control_BMI0094	186	CACNA1H	Promoter
chr16	1153641	1154141	2	NK._.HI_control_AS11-18755	649	CACNA1H	Exonic
chr16	1154292	1154792	3	CD4 TCM._.HI_control_AS17-00144	1300	CACNA1H	Intronic
chr16	1155523	1156023	2	CD8 TEM._.MSSA_DU19-01S0003492	2531	CACNA1H	Intronic
chr16	1157532	1158032	2	CD4 Naive._.MSSA_DU19-01S0003507	4540	CACNA1H	Intronic
chr16	1158122	1158622	2	CD8 TEM._.MRSA_DU19-01S0004015	5130	CACNA1H	Intronic
chr16	1159160	1159660	2	CD4 TCM._.MSSA_DU19-01S0003492	6168	CACNA1H	Intronic
chr16	1160341	1160841	2	CD4 Naive._.MSSA_DU19-01S0003507	7349	CACNA1H	Intronic
chr16	1161303	1161803	2	CD4 Naive._.MRSA_DU19-01S0003992	8311	CACNA1H	Intronic
chr16	1162526	1163026	2	CD4 TCM._.MRSA_DU19-01S0003994	9534	CACNA1H	Intronic
chr16	1164357	1164857	2	NK._.MSSA_DU19-01S0003492	11365	CACNA1H	Intronic
chr16	1166749	1167249	2	CD4 TCM._.MRSA_DU19-01S0003994	13757	CACNA1H	Intronic
chr16	1167757	1168257	2	NK._.MSSA_DU19-01S0003507	14765	CACNA1H	Intronic
chr16	1168297	1168797	2	B naive._.HI_control_AS09-13278	15305	CACNA1H	Intronic
chr16	1169824	1170324	2	CD8 TEM._.MRSA_DU19-01S0004015	16832	CACNA1H	Intronic
chr16	1172085	1172585	2	NK._.MSSA_DU19-01S0003492	19093	CACNA1H	Intronic
chr16	1172973	1173473	2	CD4 Naive._.ANTH_control_BMI0093	19981	CACNA1H	Intronic
chr16	1173616	1174116	2	CD4 TCM._.MSSA_DU19-01S0003464	20624	CACNA1H	Intronic
chr16	1174175	1174675	2	CD4 TCM._.MSSA_DU19-01S0003464	21183	CACNA1H	Intronic
chr16	1174930	1175430	2	CD4 TCM._.MSSA_DU19-01S0003492	21938	CACNA1H	Intronic
chr16	1180316	1180816	2	NK._.ANTH_control_BMI0093	27324	CACNA1H	Intronic
chr16	1182158	1182658	2	CD4 TCM._.HI_control_AS09-13278	29166	CACNA1H	Intronic
chr16	1183096	1183596	2	NK._.MRSA_DU19-01S0004011	30104	CACNA1H	Intronic
chr16	1183886	1184386	2	CD4 Naive._.MSSA_DU19-01S0003492	30894	CACNA1H	Intronic
chr16	1184521	1185021	2	CD14 Mono._.MSSA_DU19-01S0004017	31529	CACNA1H	Intronic
chr16	1185389	1185889	2	CD8 TEM._.MRSA_DU19-01S0004015	32397	CACNA1H	Intronic
chr16	1188132	1188632	3	NK._.HI_control_AS17-00144	35140	CACNA1H	Intronic
chr16	1188650	1189150	15	CD4 TCM._.MSSA_DU19-01S0003492	35658	CACNA1H	Intronic
chr16	1194556	1195056	6	CD4 Naive._.MSSA_DU19-01S0003462	30450	TPSG1	Intronic
chr16	1196447	1196947	2	CD4 Naive._.MSSA_DU19-01S0003509	28559	TPSG1	Intronic
chr16	1198189	1198689	2	CD8 TEM._.MSSA_DU19-01S0003492	26817	TPSG1	Intronic
chr16	1199048	1199548	6	CD4 TCM._.ANTH_control_BMI0093	25958	TPSG1	Intronic
chr16	1199658	1200158	3	NK._.MSSA_DU19-01S0003507	25348	TPSG1	Intronic
chr16	1200588	1201088	2	CD16 Mono._.MSSA_DU19-01S0003482	24418	TPSG1	Intronic
chr16	1201652	1202152	2	B naive._.MSSA_DU19-01S0003507	23354	TPSG1	Exonic
chr16	1205133	1205633	2	CD4 TCM._.MSSA_DU19-01S0003527	19873	TPSG1	Intronic
chr16	1206733	1207233	2	CD4 Naive._.ANTH_control_BMI0093	18273	TPSG1	Intronic
chr16	1207924	1208424	2	B naive._.MRSA_DU19-01S0003542	17082	TPSG1	Exonic
chr16	1208554	1209054	11	NK._.ANTH_control_BMI0101	16452	TPSG1	Intronic
chr16	1209727	1210227	2	CD8 TEM._.HI_control_AS09-13278	15279	TPSG1	Intronic
chr16	1210575	1211075	2	B naive._.HI_control_AS09-13278	14431	TPSG1	Exonic
chr16	1211960	1212460	2	CD4 TCM._.MRSA_DU19-01S0003992	13046	TPSG1	Intronic
chr16	1212607	1213107	2	CD4 Naive._.HI_control_AS11-18755	12399	TPSG1	Intronic
chr16	1214234	1214734	2	CD4 TCM._.MRSA_DU19-01S0003992	10772	TPSG1	Intronic
chr16	1215369	1215869	2	CD14 Mono._.MSSA_DU19-01S0003464	9637	TPSG1	Intronic
chr16	1218390	1218890	2	CD4 TCM._.MSSA_DU19-01S0003492	6616	TPSG1	Exonic
chr16	1221019	1221519	2	CD16 Mono._.MSSA_DU19-01S0003464	3987	TPSG1	Exonic
chr16	1224134	1224634	2	CD4 TCM._.MRSA_DU19-01S0003992	872	TPSG1	Intronic
chr16	1224659	1225159	3	CD4 TCM._.ANTH_control_BMI0094	347	TPSG1	Intronic
chr16	1225478	1225978	2	CD4 TCM._.MSSA_DU19-01S0003492	470	TPSG1	Promoter
chr16	1244829	1245329	17	CD14 Mono._.MRSA_DU19-01S0003542	4382	TPSAB1	Distal
chr16	1245458	1245958	2	NK._.MSSA_DU19-01S0003492	5011	TPSAB1	Distal
chr16	1246565	1247065	4	CD14 Mono._.MRSA_DU19-01S0003542	6118	TPSAB1	Distal
chr16	1257620	1258120	4	CD4 TCM._.ANTH_control_BMI0101	1810	TPSD1	Intronic
chr16	1258150	1258650	2	Platelet._.MRSA_DU19-01S0004015	2340	TPSD1	Exonic
chr16	1258670	1259170	3	Platelet._.MRSA_DU19-01S0004015	2860	TPSD1	Exonic
chr16	1259531	1260031	4	NK._.MSSA_DU19-01S0003492	3721	TPSD1	Distal
chr16	1261212	1261712	3	CD4 TCM._.MRSA_DU19-01S0003987	5402	TPSD1	Distal
chr16	1262346	1262846	2	CD4 TCM._.MSSA_DU19-01S0003492	6536	TPSD1	Distal
chr16	1265026	1265526	2	NK._.HI_control_AS11-18755	9216	TPSD1	Distal
chr16	1265534	1266034	2	NK._.ANTH_control_BMI0101	9724	TPSD1	Distal
chr16	1272133	1272633	2	CD8 TEM._.ANTH_control_BMI0094	16323	TPSD1	Distal
chr16	1273675	1274175	2	CD16 Mono._.MSSA_DU19-01S0003482	17865	TPSD1	Distal
chr16	1275285	1275785	2	CD8 TEM._.MRSA_DU19-01S0004015	19475	TPSD1	Distal
chr16	1276291	1276791	3	CD4 Naive._.MSSA_DU19-01S0003492	20481	TPSD1	Distal
chr16	1277310	1277810	2	MAIT._.HI_control_AS11-18755	21500	TPSD1	Distal
chr16	1279982	1280482	4	CD14 Mono._.MRSA_DU19-01S0003992	24172	TPSD1	Distal
chr16	1282189	1282689	3	CD16 Mono._.ANTH_control_BMI0095	26379	TPSD1	Distal
chr16	1284468	1284968	2	CD8 TEM._.MRSA_DU19-01S0003987	24161	UBE2I	Distal
chr16	1289033	1289533	4	CD4 TCM._.MSSA_DU19-01S0003466	19596	UBE2I	Distal
chr16	1289876	1290376	3	Platelet._.MRSA_DU19-01S0003542	18753	UBE2I	Distal
chr16	1291192	1291692	2	CD4 TCM._.MRSA_DU19-01S0003987	17437	UBE2I	Distal
chr16	1292211	1292711	2	CD8 TEM._.MRSA_DU19-01S0003987	16418	UBE2I	Distal
chr16	1293772	1294272	2	Platelet._.MRSA_DU19-01S0003542	14857	UBE2I	Distal
chr16	1294514	1295014	2	CD4 Naive._.MSSA_DU19-01S0003515	14115	UBE2I	Distal
chr16	1296228	1296728	2	B naive._.ANTH_control_BWJ0023	12401	UBE2I	Distal
chr16	1300823	1301323	30	CD4 TCM._.MSSA_DU19-01S0003453	7806	UBE2I	Distal
chr16	1302154	1302654	2	CD4 TCM._.MSSA_DU19-01S0004017	6475	UBE2I	Distal
chr16	1303237	1303737	21	CD4 TCM._.MRSA_DU19-01S0003542	5392	UBE2I	Distal
chr16	1304166	1304666	15	B naive._.MSSA_DU19-01S0003515	4463	UBE2I	Distal
chr16	1305272	1305772	2	B naive._.MSSA_DU19-01S0003515	3357	UBE2I	Distal
chr16	1305809	1306309	9	B naive._.ANTH_control_BMI0095	2820	UBE2I	Distal
chr16	1308340	1308840	18	CD8 TEM._.MRSA_DU19-01S0003994	289	UBE2I	Promoter
chr16	1308855	1309355	32	CD4 TCM._.MSSA_DU19-01S0003453	224	UBE2I	Exonic
chr16	1309391	1309891	26	NK._.MRSA_DU19-01S0004011	760	UBE2I	Exonic
chr16	1309895	1310395	20	NK._.MSSA_DU19-01S0003464	1264	UBE2I	Exonic
chr16	1310744	1311244	21	CD8 TEM._.HI_control_AS09-13278	2113	UBE2I	Intronic
chr16	1311901	1312401	7	CD16 Mono._.MSSA_DU19-01S0003453	3270	UBE2I	Exonic
chr16	1320686	1321186	4	CD16 Mono._.ANTH_control_BWJ0023	12055	UBE2I	Exonic
chr16	1322566	1323066	2	NK._.ANTH_control_BMI0101	10784	BAIAP3	Intronic
chr16	1323644	1324144	3	NK._.HI_control_AS17-00144	9706	BAIAP3	Intronic
chr16	1325369	1325869	2	CD4 Naive._.HI_control_AS17-00144	7981	BAIAP3	Exonic
chr16	1326333	1326833	6	B naive._.ANTH_control_BMI0099	7017	BAIAP3	Exonic
chr16	1327540	1328040	2	NK._.HI_control_AS17-00144	5810	BAIAP3	Distal
chr16	1329861	1330361	2	CD4 TCM._.HI_control_AS17-00144	3489	BAIAP3	Distal
chr16	1330487	1330987	7	CD4 Naive._.ANTH_control_BMI0093	2863	BAIAP3	Distal
chr16	1331000	1331500	4	MAIT._.ANTH_control_BMI0101	2350	BAIAP3	Distal
chr16	1331715	1332215	3	NK_CD56bright._.ANTH_control_BMI0099	1635	BAIAP3	Promoter
chr16	1332220	1332720	11	NK._.MSSA_DU19-01S0003515	1130	BAIAP3	Promoter
chr16	1332762	1333262	18	CD4 TCM._.MSSA_DU19-01S0003453	588	BAIAP3	Promoter
chr16	1333357	1333857	30	CD8 TEM._.HI_control_AS13-08590	5	BAIAP3	Promoter
chr16	1333886	1334386	2	B memory._.ANTH_control_BMI0099	534	BAIAP3	Intronic
chr16	1334714	1335214	5	CD8 TEM._.MRSA_DU19-01S0004015	1362	BAIAP3	Intronic
chr16	1335326	1335826	4	NK._.MSSA_DU19-01S0003492	1974	BAIAP3	Intronic
chr16	1335943	1336443	3	B naive._.ANTH_control_BMI0095	2591	BAIAP3	Intronic
chr16	1336452	1336952	2	B naive._.ANTH_control_BWJ0023	3100	BAIAP3	Intronic
chr16	1337467	1337967	2	CD14 Mono._.HI_control_AS14-03700	4115	BAIAP3	Intronic
chr16	1338080	1338580	6	CD8 TEM._.MSSA_DU19-01S0003482	4728	BAIAP3	Intronic
chr16	1340689	1341189	2	CD16 Mono._.MRSA_DU19-01S0004015	7337	BAIAP3	Exonic
chr16	1342356	1342856	17	CD4 TCM._.MSSA_DU19-01S0003453	9004	BAIAP3	Exonic
chr16	1342908	1343408	31	CD14 Mono._.MSSA_DU19-01S0003492	8752	TSR3	Intronic
chr16	1343592	1344092	18	CD4 TCM._.MSSA_DU19-01S0003453	8068	TSR3	Intronic
chr16	1344468	1344968	3	B naive._.MSSA_DU19-01S0003464	7192	TSR3	Intronic
chr16	1345000	1345500	2	B naive._.MRSA_DU19-01S0003542	6660	TSR3	Exonic
chr16	1345722	1346222	2	NK._.MSSA_DU19-01S0003492	5938	TSR3	Intronic
chr16	1346847	1347347	3	CD16 Mono._.ANTH_control_BWJ0023	4813	TSR3	Intronic
chr16	1347425	1347925	2	B naive._.HI_control_AS09-13278	4235	TSR3	Intronic
chr16	1348645	1349145	2	CD8 TEM._.MSSA_DU19-01S0003464	3015	TSR3	Exonic
chr16	1350329	1350829	2	CD4 TCM._.MRSA_DU19-01S0004015	1331	TSR3	Promoter
chr16	1350858	1351358	2	CD4 Naive._.MSSA_DU19-01S0003507	802	TSR3	Promoter
chr16	1351582	1352082	30	CD14 Mono._.MSSA_DU19-01S0004017	78	TSR3	Promoter
chr16	1352123	1352623	9	MAIT._.MSSA_DU19-01S0003453	449	GNPTG	Promoter
chr16	1355371	1355871	2	CD14 Mono._.ANTH_control_BMI0094	3697	GNPTG	Intronic
chr16	1356431	1356931	2	NK._.MSSA_DU19-01S0003482	4757	GNPTG	Intronic
chr16	1357152	1357652	2	CD16 Mono._.ANTH_control_BMI0099	5478	GNPTG	Intronic
chr16	1357835	1358335	2	NK._.ANTH_control_BMI0101	6161	GNPTG	Intronic
chr16	1363359	1363859	29	CD4 TCM._.HI_control_AS14-03700	11685	GNPTG	Exonic
chr16	1364506	1365006	2	CD8 TEM._.MSSA_DU19-01S0003462	12832	GNPTG	Exonic
chr16	1366482	1366982	2	CD4 TCM._.HI_control_AS09-13278	14808	GNPTG	Intronic
chr16	1367016	1367516	2	CD8 TEM._.MSSA_DU19-01S0003462	15342	GNPTG	Exonic
chr16	1370292	1370792	7	NK._.ANTH_control_BMI0099	18618	GNPTG	Intronic
chr16	1371377	1371877	2	CD8 TEM._.MSSA_DU19-01S0003462	19703	GNPTG	Intronic
chr16	1372493	1372993	2	CD4 TCM._.MSSA_DU19-01S0003492	20819	GNPTG	Intronic
chr16	1374442	1374942	2	CD8 TEM._.MSSA_DU19-01S0003509	22768	GNPTG	Intronic
chr16	1375228	1375728	2	CD8 TEM._.MSSA_DU19-01S0003492	23554	GNPTG	Intronic
chr16	1375940	1376440	4	NK._.MRSA_DU19-01S0004015	24266	GNPTG	Intronic
chr16	1378861	1379361	31	CD14 Mono._.MRSA_DU19-01S0004013	27187	GNPTG	Exonic
chr16	1379427	1379927	32	CD4 TCM._.MSSA_DU19-01S0003453	27753	GNPTG	Exonic
chr16	1380268	1380768	2	B naive._.ANTH_control_BMI0094	28594	GNPTG	Intronic
chr16	1381104	1381604	2	CD16 Mono._.MSSA_DU19-01S0003482	29430	GNPTG	Intronic
chr16	1383311	1383811	2	CD8 TEM._.MRSA_DU19-01S0003987	31189	UNKL	Intronic
chr16	1387249	1387749	2	CD8 TEM._.MRSA_DU19-01S0003987	27251	UNKL	Intronic
chr16	1387914	1388414	2	CD8 TEM._.MRSA_DU19-01S0003987	26586	UNKL	Intronic
chr16	1408094	1408594	32	CD4 TCM._.MSSA_DU19-01S0003453	6406	UNKL	Intronic
chr16	1408759	1409259	2	CD8 TEM._.MRSA_DU19-01S0004015	5741	UNKL	Intronic
chr16	1413584	1414084	24	NK._.MSSA_DU19-01S0003462	916	UNKL	Intronic
chr16	1414564	1415064	32	CD4 TCM._.HI_control_AS14-03700	62	UNKL	Promoter
chr16	1415316	1415816	2	CD16 Mono._.MSSA_DU19-01S0003482	814	UNKL	Promoter
chr16	1416841	1417341	6	NK._.ANTH_control_BWJ0023	2339	UNKL	Distal
chr16	1417351	1417851	3	NK._.HI_control_AS17-00144	2849	UNKL	Distal
chr16	1419962	1420462	2	MAIT._.MSSA_DU19-01S0003466	587	C16orf91	Exonic
chr16	1420589	1421089	27	NK._.MSSA_DU19-01S0003492	38	C16orf91	Promoter
chr16	1421246	1421746	5	CD4 TCM._.MSSA_DU19-01S0003464	695	C16orf91	Promoter
chr16	1427689	1428189	3	CD4 TCM._.HI_control_AS09-13278	7138	C16orf91	Distal
chr16	1428432	1428932	13	CD16 Mono._.ANTH_control_BMI0095	7881	C16orf91	Distal
chr16	1429814	1430314	2	NK._.MSSA_DU19-01S0003507	9263	C16orf91	Distal
chr16	1431051	1431551	3	CD14 Mono._.MSSA_DU19-01S0003527	10500	C16orf91	Distal
chr16	1432152	1432652	9	NK._.ANTH_control_BMI0101	11601	C16orf91	Distal
chr16	1432683	1433183	5	CD8 Naive._.ANTH_control_BWJ0023	11622	CCDC154	Distal
chr16	1438216	1438716	2	CD4 TCM._.MSSA_DU19-01S0003492	6089	CCDC154	Intronic
chr16	1440900	1441400	2	CD4 TCM._.MSSA_DU19-01S0003453	3405	CCDC154	Intronic
chr16	1441491	1441991	2	CD4 TCM._.MSSA_DU19-01S0003453	2814	CCDC154	Intronic
chr16	1442340	1442840	3	CD16 Mono._.ANTH_control_BMI0094	1965	CCDC154	Intronic
chr16	1443608	1444108	4	CD16 Mono._.MSSA_DU19-01S0003482	697	CCDC154	Exonic
chr16	1444221	1444721	7	CD16 Mono._.ANTH_control_BMI0099	84	CCDC154	Promoter
chr16	1444914	1445414	11	B naive._.HI_control_AS14-03700	607	CCDC154	Promoter
chr16	1445746	1446246	6	NK._.MSSA_DU19-01S0003515	1439	CCDC154	Promoter
chr16	1447733	1448233	3	CD8 TEM._.MRSA_DU19-01S0004015	3426	CCDC154	Intronic
chr16	1448666	1449166	2	B naive._.ANTH_control_BMI0094	4359	CCDC154	Intronic
chr16	1450184	1450684	4	NK._.MSSA_DU19-01S0003464	5877	CCDC154	Exonic
chr16	1451366	1451866	2	CD4 TCM._.MRSA_DU19-01S0004015	7059	CCDC154	Intronic
chr16	1453533	1454033	3	CD4 TCM._.HI_control_AS11-18755	9226	CCDC154	Intronic
chr16	1458016	1458516	2	CD8 TEM._.MSSA_DU19-01S0003462	13709	CCDC154	Intronic
chr16	1458559	1459059	16	B naive._.HI_control_AS14-03700	14252	CCDC154	Intronic
chr16	1464791	1465291	2	B naive._.HI_control_AS11-18755	10538	CLCN7	Intronic
chr16	1469730	1470230	22	CD16 Mono._.MSSA_DU19-01S0003453	5599	CLCN7	Intronic
chr16	1470274	1470774	8	CD16 Mono._.MSSA_DU19-01S0003527	5055	CLCN7	Intronic
chr16	1470802	1471302	22	CD16 Mono._.MSSA_DU19-01S0003482	4527	CLCN7	Intronic
chr16	1471817	1472317	4	CD16 Mono._.MSSA_DU19-01S0003509	3512	CLCN7	Intronic
chr16	1474036	1474536	2	NK._.MRSA_DU19-01S0004015	1293	CLCN7	Exonic
chr16	1474823	1475323	29	CD8 TEM._.MSSA_DU19-01S0003462	506	CLCN7	Exonic
chr16	1475691	1476191	3	CD4 Naive._.MSSA_DU19-01S0003507	360	CLCN7	Promoter
chr16	1480328	1480828	15	B naive._.ANTH_control_BMI0099	4997	CLCN7	Distal
chr16	1483379	1483879	6	CD16 Mono._.ANTH_control_BMI0099	5351	PTX4	Distal
chr16	1485916	1486416	2	CD8 TEM._.MRSA_DU19-01S0003987	2814	PTX4	Exonic
chr16	1488588	1489088	11	CD16 Mono._.ANTH_control_BWJ0023	142	PTX4	Exonic
chr16	1493051	1493551	31	CD14 Mono._.ANTH_control_BMI0094	42	TELO2	Promoter
chr16	1493577	1494077	5	MAIT._.MSSA_DU19-01S0003453	482	TELO2	Intronic
chr16	1494773	1495273	2	CD8 TEM._.MSSA_DU19-01S0003453	1678	TELO2	Intronic
chr16	1496009	1496509	2	CD14 Mono._.MRSA_DU19-01S0003987	2914	TELO2	Intronic
chr16	1506127	1506627	2	CD4 Naive._.ANTH_control_BMI0093	13032	TELO2	Exonic
chr16	1507584	1508084	2	CD4 Naive._.MSSA_DU19-01S0003482	14489	TELO2	Intronic
chr16	1509951	1510451	2	B memory._.MSSA_DU19-01S0003515	16856	TELO2	Exonic
chr16	1517951	1518451	2	NK._.MSSA_DU19-01S0003492	10486	TMEM204	Exonic
chr16	1520427	1520927	2	NK._.MSSA_DU19-01S0003492	8010	TMEM204	Exonic
chr16	1526235	1526735	7	CD8 TEM._.MRSA_DU19-01S0004015	2202	TMEM204	Exonic
chr16	1526859	1527359	24	CD4 TCM._.MRSA_DU19-01S0003992	1578	TMEM204	Promoter
chr16	1528529	1529029	3	NK._.MSSA_DU19-01S0003492	90	TMEM204	Promoter
chr16	1532048	1532548	2	CD4 TCM._.HI_control_AS17-00144	3609	TMEM204	Intronic
chr16	1532829	1533329	3	CD4 TCM._.ANTH_control_BWJ0023	4390	TMEM204	Exonic
chr16	1533385	1533885	20	CD8 TEM._.MRSA_DU19-01S0004015	4946	TMEM204	Exonic
chr16	1533923	1534423	8	CD4 TCM._.HI_control_AS09-13278	5484	TMEM204	Exonic
chr16	1534442	1534942	6	CD8 TEM._.ANTH_control_BMI0099	6003	TMEM204	Intronic
chr16	1535061	1535561	18	CD4 TCM._.ANTH_control_BMI0093	6622	TMEM204	Intronic
chr16	1535618	1536118	26	CD4 TCM._.HI_control_AS09-13278	7179	TMEM204	Intronic
chr16	1536293	1536793	2	CD4 TCM._.HI_control_AS09-13278	7854	TMEM204	Intronic
chr16	1537324	1537824	4	CD8 TEM._.MRSA_DU19-01S0004015	8885	TMEM204	Intronic
chr16	1537968	1538468	19	CD4 TCM._.MRSA_DU19-01S0003987	9529	TMEM204	Intronic
chr16	1538688	1539188	15	CD4 Naive._.ANTH_control_BMI0094	10249	TMEM204	Intronic
chr16	1542929	1543429	15	CD16 Mono._.MRSA_DU19-01S0003987	14490	TMEM204	Intronic
chr16	1543513	1544013	22	CD16 Mono._.MSSA_DU19-01S0003509	15074	TMEM204	Intronic
chr16	1544024	1544524	5	CD16 Mono._.MSSA_DU19-01S0003482	15585	TMEM204	Intronic
chr16	1556099	1556599	2	NK._.MSSA_DU19-01S0003492	24177	LOC105371046	Intronic
chr16	1559403	1559903	22	CD4 TCM._.HI_control_AS09-13278	20873	LOC105371046	Intronic
chr16	1560709	1561209	2	CD4 Naive._.MSSA_DU19-01S0003482	19567	LOC105371046	Intronic
chr16	1568450	1568950	2	CD4 Naive._.MSSA_DU19-01S0004017	11826	LOC105371046	Intronic
chr16	1579148	1579648	4	CD4 TCM._.HI_control_AS09-13278	1128	LOC105371046	Promoter
chr16	1586052	1586552	2	NK._.MSSA_DU19-01S0003492	5774	LOC105371046	Intronic
chr16	1595470	1595970	7	CD16 Mono._.MSSA_DU19-01S0003464	15192	LOC105371046	Intronic
chr16	1608008	1608508	6	B naive._.ANTH_control_BWJ0023	3851	IFT140	Intronic
chr16	1609901	1610401	2	CD16 Mono._.MRSA_DU19-01S0003549	1958	IFT140	Exonic
chr16	1610534	1611034	27	NK._.MSSA_DU19-01S0003462	1325	IFT140	Promoter
chr16	1611185	1611685	12	NK._.MSSA_DU19-01S0003509	674	IFT140	Promoter
chr16	1611880	1612380	30	CD4 Naive._.MSSA_DU19-01S0003515	19	IFT140	Promoter
chr16	1612615	1613115	10	NK._.HI_control_AS17-00144	539	CRAMP1	Promoter
chr16	1613217	1613717	12	CD4 TCM._.HI_control_AS14-03700	1141	CRAMP1	Promoter
chr16	1613748	1614248	2	cDC2._.ANTH_control_BWJ0023	1672	CRAMP1	Promoter
chr16	1614320	1614820	12	NK._.MRSA_DU19-01S0004015	2244	CRAMP1	Intronic
chr16	1614877	1615377	3	NK._.MSSA_DU19-01S0003464	2801	CRAMP1	Intronic
chr16	1621812	1622312	7	B naive._.ANTH_control_BMI0094	9736	CRAMP1	Intronic
chr16	1635021	1635521	18	NK._.MRSA_DU19-01S0004013	22945	CRAMP1	Intronic
chr16	1637456	1637956	21	NK._.ANTH_control_BWJ0023	25380	CRAMP1	Intronic
chr16	1638149	1638649	2	CD8 Naive._.ANTH_control_BWJ0023	26073	CRAMP1	Intronic
chr16	1638685	1639185	2	NK._.HI_control_AS11-18755	26609	CRAMP1	Intronic
chr16	1639223	1639723	4	NK._.ANTH_control_BMI0095	27147	CRAMP1	Intronic
chr16	1640350	1640850	8	NK._.ANTH_control_BMI0101	28274	CRAMP1	Intronic
chr16	1646185	1646685	18	NK._.MSSA_DU19-01S0003509	31820	JPT2	Intronic
chr16	1647092	1647592	5	NK._.ANTH_control_BMI0095	30913	JPT2	Intronic
chr16	1647960	1648460	9	B naive._.HI_control_AS11-18755	30045	JPT2	Intronic
chr16	1650936	1651436	3	CD16 Mono._.ANTH_control_BMI0095	27069	JPT2	Intronic
chr16	1656276	1656776	2	CD8 TEM._.MRSA_DU19-01S0003987	21729	JPT2	Exonic
chr16	1667227	1667727	2	CD8 TEM._.MSSA_DU19-01S0003462	10778	JPT2	Intronic
chr16	1677107	1677607	2	CD4 Naive._.ANTH_control_BMI0099	898	JPT2	Promoter
chr16	1677912	1678412	32	CD4 TCM._.HI_control_AS17-00144	93	JPT2	Promoter
chr16	1678492	1678992	7	CD4 TCM._.MSSA_DU19-01S0003453	485	JPT2	Intronic
chr16	1705367	1705867	26	CD4 TCM._.MSSA_DU19-01S0003527	565	MAPK8IP3	Promoter
chr16	1705874	1706374	27	NK._.MRSA_DU19-01S0004015	58	MAPK8IP3	Promoter
chr16	1706377	1706877	26	NK._.MSSA_DU19-01S0003492	443	MAPK8IP3	Exonic
chr16	1707059	1707559	15	NK._.MRSA_DU19-01S0004013	1125	MAPK8IP3	Intronic
chr16	1707788	1708288	3	MAIT._.MSSA_DU19-01S0003466	1854	MAPK8IP3	Intronic
chr16	1708360	1708860	13	MAIT._.ANTH_control_BWJ0023	2426	MAPK8IP3	Intronic
chr16	1708868	1709368	11	MAIT._.ANTH_control_BMI0101	2934	MAPK8IP3	Intronic
chr16	1711879	1712379	7	B naive._.ANTH_control_BWJ0023	5945	MAPK8IP3	Intronic
chr16	1712911	1713411	5	CD14 Mono._.MSSA_DU19-01S0003462	6977	MAPK8IP3	Intronic
chr16	1713862	1714362	16	B naive._.ANTH_control_BWJ0023	7928	MAPK8IP3	Intronic
chr16	1714469	1714969	2	B naive._.ANTH_control_BWJ0023	8535	MAPK8IP3	Intronic
chr16	1717629	1718129	5	B naive._.ANTH_control_BWJ0023	11695	MAPK8IP3	Intronic
chr16	1718603	1719103	5	B naive._.ANTH_control_BMI0093	12669	MAPK8IP3	Intronic
chr16	1719720	1720220	16	CD14 Mono._.MRSA_DU19-01S0004015	13786	MAPK8IP3	Intronic
chr16	1722088	1722588	22	CD16 Mono._.MSSA_DU19-01S0003453	12646	MIR3177	Intronic
chr16	1723521	1724021	12	CD4 Naive._.HI_control_AS17-00144	11213	MIR3177	Intronic
chr16	1725339	1725839	2	B naive._.ANTH_control_BMI0099	9395	MIR3177	Intronic
chr16	1731474	1731974	4	CD16 Mono._.ANTH_control_BMI0101	3260	MIR3177	Intronic
chr16	1734484	1734984	2	CD4 Naive._.MRSA_DU19-01S0003978	250	MIR3177	Promoter
chr16	1735010	1735510	2	CD4 Naive._.MSSA_DU19-01S0004017	274	MIR3177	Intronic
chr16	1741442	1741942	2	CD4 TCM._.MSSA_DU19-01S0003453	6706	MIR3177	Intronic
chr16	1744397	1744897	2	CD16 Mono._.MSSA_DU19-01S0003482	9661	MIR3177	Exonic
chr16	1756233	1756733	3	CD4 TCM._.MSSA_DU19-01S0003507	15246	NME3	Intronic
chr16	1757299	1757799	6	CD4 TCM._.MRSA_DU19-01S0004015	14180	NME3	Intronic
chr16	1760406	1760906	2	CD8 TEM._.MSSA_DU19-01S0004017	11073	NME3	Intronic
chr16	1764001	1764501	3	CD4 TCM._.ANTH_control_BWJ0023	7478	NME3	Intronic
chr16	1764620	1765120	2	NK._.MSSA_DU19-01S0003492	6859	NME3	Intronic
chr16	1765745	1766245	5	NK._.MSSA_DU19-01S0003492	5734	NME3	Exonic
chr16	1766646	1767146	3	CD14 Mono._.MSSA_DU19-01S0004017	4833	NME3	Exonic
chr16	1767589	1768089	3	CD8 TEM._.MRSA_DU19-01S0004015	3890	NME3	Exonic
chr16	1768684	1769184	2	CD8 TEM._.MRSA_DU19-01S0003987	2795	NME3	Exonic
chr16	1769278	1769778	4	NK._.MSSA_DU19-01S0003462	2201	NME3	Exonic
chr16	1769959	1770459	3	CD4 Naive._.Other	1520	NME3	Exonic
chr16	1770597	1771097	21	CD8 TEM._.MSSA_DU19-01S0003492	882	NME3	Exonic
chr16	1771329	1771829	27	NK._.HI_control_AS17-00144	150	NME3	Promoter
chr16	1772188	1772688	29	CD4 TCM._.MSSA_DU19-01S0003527	707	NME3	Promoter
chr16	1772915	1773415	22	CD16 Mono._.ANTH_control_BMI0095	9	MRPS34	Promoter
chr16	1773774	1774274	4	cDC2._.ANTH_control_BWJ0023	816	EME2	Promoter
chr16	1774309	1774809	2	B memory._.ANTH_control_BMI0099	1351	EME2	Promoter
chr16	1776631	1777131	2	CD4 TCM._.ANTH_control_BMI0095	3673	EME2	Exonic
chr16	1777719	1778219	2	CD4 TCM._.HI_control_AS09-13278	4761	EME2	Exonic
chr16	1778758	1779258	2	CD8 TEM._.MSSA_DU19-01S0003464	3892	NUBP2	Exonic
chr16	1781730	1782230	23	NK._.ANTH_control_BMI0101	920	NUBP2	Promoter
chr16	1782464	1782964	27	NK._.MSSA_DU19-01S0003462	186	NUBP2	Promoter
chr16	1783075	1783575	11	MAIT._.MSSA_DU19-01S0003464	423	NUBP2	Exonic
chr16	1786263	1786763	3	CD4 TCM._.MRSA_DU19-01S0003992	3611	NUBP2	Intronic
chr16	1786943	1787443	2	CD8 TEM._.HI_control_AS17-00144	4291	NUBP2	Exonic
chr16	1790807	1791307	2	CD4 Naive._.MSSA_DU19-01S0003507	2642	SPSB3	Exonic
chr16	1791565	1792065	2	CD4 Naive._.MSSA_DU19-01S0003507	1884	SPSB3	Exonic
chr16	1795160	1795660	2	NK._.MSSA_DU19-01S0003527	438	IGFALS	Promoter
chr16	1812620	1813120	13	CD4 TCM._.HI_control_AS09-13278	14070	FAHD1	Intronic
chr16	1817624	1818124	2	CD4 Naive._.MRSA_DU19-01S0003992	9066	FAHD1	Intronic
chr16	1818291	1818791	2	CD8 TEM._.MSSA_DU19-01S0004017	8399	FAHD1	Exonic
chr16	1825921	1826421	27	CD8 TEM._.MRSA_DU19-01S0003994	769	FAHD1	Promoter
chr16	1826629	1827129	3	Platelet._.MRSA_DU19-01S0004015	61	FAHD1	Promoter
chr16	1827191	1827691	14	CD16 Mono._.ANTH_control_BMI0099	246	HAGH	Promoter
chr16	1832789	1833289	2	NK._.MRSA_DU19-01S0004011	5844	HAGH	Intronic
chr16	1855288	1855788	28	CD4 Naive._.HI_control_AS17-00144	28343	HAGH	Intronic
chr16	1863577	1864077	3	NK._.ANTH_control_BMI0101	20405	LINC00254	Intronic
chr16	1871985	1872485	14	CD4 Naive._.HI_control_AS17-00144	11997	LINC00254	Intronic
chr16	1884054	1884554	11	CD14 Mono._.MRSA_DU19-01S0003978	9	MEIOB	Promoter
chr16	1891876	1892376	2	CD4 Naive._.MSSA_DU19-01S0003507	7831	MEIOB	Distal
chr16	1913975	1914475	2	CD4 TCM._.MRSA_DU19-01S0004011	4214	HS3ST6	Intronic
chr16	1916160	1916660	2	CD4 TCM._.HI_control_AS14-03700	2029	HS3ST6	Intronic
chr16	1917036	1917536	2	CD4 TCM._.HI_control_AS17-00144	1153	HS3ST6	Intronic
chr16	1918113	1918613	4	CD4 TCM._.HI_control_AS14-03700	76	HS3ST6	Promoter
chr16	1919287	1919787	2	NK._.MRSA_DU19-01S0003542	1096	HS3ST6	Promoter
chr16	1920822	1921322	17	CD14 Mono._.MRSA_DU19-01S0004015	2631	HS3ST6	Distal
chr16	1923519	1924019	4	CD4 TCM._.MSSA_DU19-01S0003527	5328	HS3ST6	Distal
chr16	1929066	1929566	6	B naive._.ANTH_control_BMI0095	10875	HS3ST6	Distal
chr16	1929572	1930072	31	CD14 Mono._.MSSA_DU19-01S0003466	11381	HS3ST6	Distal
chr16	1938260	1938760	21	CD16 Mono._.ANTH_control_BMI0099	4815	MSRB1	Exonic
chr16	1941866	1942366	18	CD16 Mono._.MRSA_DU19-01S0003978	1209	MSRB1	Intronic
chr16	1943107	1943607	22	CD16 Mono._.MSSA_DU19-01S0003482	30	MSRB1	Promoter
chr16	1943630	1944130	11	CD8 TEM._.MSSA_DU19-01S0003492	553	MSRB1	Promoter
chr16	1945866	1946366	3	CD4 TCM._.MRSA_DU19-01S0003987	2789	MSRB1	Intronic
chr16	1947026	1947526	2	NK._.MSSA_DU19-01S0003482	3949	MSRB1	Exonic
chr16	1950516	1951016	2	CD4 TCM._.MSSA_DU19-01S0003507	6839	RPL3L	Intronic
chr16	1958583	1959083	2	CD4 TCM._.HI_control_AS09-13278	674	NDUFB10	Promoter
chr16	1959219	1959719	13	MAIT._.MSSA_DU19-01S0003527	38	NDUFB10	Promoter
chr16	1959837	1960337	10	CD4 TCM._.MSSA_DU19-01S0003464	578	NDUFB10	Intronic
chr16	1960382	1960882	14	CD4 TCM._.MSSA_DU19-01S0003492	1123	NDUFB10	Intronic
chr16	1961012	1961512	24	CD4 TCM._.MRSA_DU19-01S0003987	1203	SNORA10	Exonic
chr16	1961727	1962227	16	CD8 TEM._.MRSA_DU19-01S0003987	488	SNORA10	Distal
chr16	1962476	1962976	3	CD8 Naive._.ANTH_control_BMI0099	259	SNORA10	Promoter
chr16	1963169	1963669	6	NK._.ANTH_control_BMI0101	312	SNORA64	Promoter
chr16	1963701	1964201	29	CD4 TCM._.HI_control_AS17-00144	844	SNORA64	Promoter
chr16	1964695	1965195	22	CD16 Mono._.MSSA_DU19-01S0003466	13	SNHG9	Promoter
chr16	1965489	1965989	15	CD8 TEM._.MRSA_DU19-01S0004015	704	SNORA78	Promoter
chr16	1970907	1971407	3	CD8 TEM._.MSSA_DU19-01S0003527	879	TBL3	Promoter
chr16	1971706	1972206	27	NK._.ANTH_control_BMI0099	80	TBL3	Promoter
chr16	1972245	1972745	6	NK._.MSSA_DU19-01S0003482	457	TBL3	Intronic
chr16	1975097	1975597	2	CD8 TEM._.MRSA_DU19-01S0004015	3309	TBL3	Exonic
chr16	1976620	1977120	2	NK._.ANTH_control_BMI0093	4832	TBL3	Exonic
chr16	1977877	1978377	2	CD8 TEM._.MRSA_DU19-01S0004015	6064	NOXO1	Intronic
chr16	1979149	1979649	18	CD4 TCM._.HI_control_AS09-13278	4792	NOXO1	Exonic
chr16	1979688	1980188	7	CD4 TCM._.MRSA_DU19-01S0003992	4253	NOXO1	Exonic
chr16	1980275	1980775	3	CD4 TCM._.MSSA_DU19-01S0003492	3666	NOXO1	Exonic
chr16	1981357	1981857	2	B naive._.MRSA_DU19-01S0003989	2584	NOXO1	Exonic
chr16	1983796	1984296	31	CD14 Mono._.ANTH_control_BMI0094	145	NOXO1	Promoter
chr16	1984381	1984881	2	CD14 Mono._.MSSA_DU19-01S0003509	423	GFER	Promoter
chr16	1985474	1985974	2	CD4 TCM._.MRSA_DU19-01S0004015	1516	GFER	Promoter
chr16	1987109	1987609	2	NK._.MSSA_DU19-01S0003527	2300	SYNGR3	Exonic
chr16	1988782	1989282	4	NK._.MSSA_DU19-01S0003482	627	SYNGR3	Promoter
chr16	1989469	1989969	13	NK._.ANTH_control_BMI0099	58	SYNGR3	Promoter
chr16	1990136	1990636	13	B naive._.HI_control_AS11-18755	725	SYNGR3	Intronic
chr16	1991141	1991641	26	NK._.MSSA_DU19-01S0004017	1730	SYNGR3	Exonic
chr16	1992114	1992614	13	MAIT._.ANTH_control_BMI0101	2703	SYNGR3	Intronic
chr16	1992783	1993283	7	CD8 TEM._.MRSA_DU19-01S0004015	3372	SYNGR3	Exonic
chr16	1993735	1994235	20	CD4 TCM._.HI_control_AS17-00144	4324	SYNGR3	Exonic
chr16	1996177	1996677	2	CD8 Naive._.ANTH_control_BMI0099	6766	SYNGR3	Distal
chr16	1999166	1999666	2	CD8 TEM._.MSSA_DU19-01S0003527	9755	SYNGR3	Intronic
chr16	2001737	2002237	2	CD8 TEM._.HI_control_AS13-08590	7835	ZNF598	Intronic
chr16	2003763	2004263	31	CD14 Mono._.MSSA_DU19-01S0003509	5809	ZNF598	Intronic
chr16	2004497	2004997	2	CD16 Mono._.MSSA_DU19-01S0003492	5075	ZNF598	Intronic
chr16	2005028	2005528	3	CD16 Mono._.MRSA_DU19-01S0003549	4544	ZNF598	Intronic
chr16	2005565	2006065	20	CD14 Mono._.MSSA_DU19-01S0003515	4007	ZNF598	Intronic
chr16	2006363	2006863	2	B naive._.HI_control_AS11-18755	3209	ZNF598	Intronic
chr16	2008131	2008631	13	CD16 Mono._.MRSA_DU19-01S0003987	1441	ZNF598	Promoter
chr16	2008834	2009334	11	NK._.MSSA_DU19-01S0003492	738	ZNF598	Promoter
chr16	2009633	2010133	30	CD14 Mono._.MSSA_DU19-01S0004017	42	NPW	Promoter
chr16	2010158	2010658	6	CD4 TCM._.ANTH_control_BWJ0023	481	NPW	Promoter
chr16	2015399	2015899	22	CD16 Mono._.MSSA_DU19-01S0003509	5722	NPW	Intronic
chr16	2016719	2017219	4	CD8 TEM._.MRSA_DU19-01S0004015	7042	NPW	Intronic
chr16	2019485	2019985	11	CD4 TCM._.HI_control_AS17-00144	5620	SLC9A3R2	Exonic
chr16	2020004	2020504	4	MAIT._.MSSA_DU19-01S0003464	5101	SLC9A3R2	Exonic
chr16	2022557	2023057	11	CD14 Mono._.MRSA_DU19-01S0004013	2548	SLC9A3R2	Distal
chr16	2023066	2023566	22	CD16 Mono._.MSSA_DU19-01S0003527	2039	SLC9A3R2	Distal
chr16	2023590	2024090	6	CD4 TCM._.MSSA_DU19-01S0003527	1515	SLC9A3R2	Promoter
chr16	2026819	2027319	30	CD4 TCM._.MSSA_DU19-01S0003453	1712	SLC9A3R2	Exonic
chr16	2027325	2027825	8	CD4 Naive._.MSSA_DU19-01S0003462	2218	SLC9A3R2	Intronic
chr16	2029687	2030187	2	CD8 TEM._.MSSA_DU19-01S0003453	4580	SLC9A3R2	Intronic
chr16	2032527	2033027	5	NK._.MSSA_DU19-01S0003492	7420	SLC9A3R2	Intronic
chr16	2033308	2033808	26	CD14 Mono._.MSSA_DU19-01S0003515	8201	SLC9A3R2	Intronic
chr16	2037071	2037571	2	CD4 TCM._.MSSA_DU19-01S0003492	10143	TSC2	Intronic
chr16	2037662	2038162	2	CD4 Naive._.MSSA_DU19-01S0003464	9552	TSC2	Exonic
chr16	2038706	2039206	2	CD4 Naive._.HI_control_AS14-03700	8508	TSC2	Exonic
chr16	2039324	2039824	2	CD4 Naive._.MRSA_DU19-01S0003542	7890	TSC2	Distal
chr16	2043926	2044426	10	CD16 Mono._.MSSA_DU19-01S0003509	3288	TSC2	Intronic
chr16	2047009	2047509	5	CD8 TEM._.MSSA_DU19-01S0003492	205	TSC2	Promoter
chr16	2047684	2048184	27	NK._.MRSA_DU19-01S0004011	67	NTHL1	Promoter
chr16	2048233	2048733	2	CD8 TEM._.MRSA_DU19-01S0003987	616	NTHL1	Promoter
chr16	2065231	2065731	26	NK._.MSSA_DU19-01S0003492	17614	NTHL1	Exonic
chr16	2071839	2072339	3	CD4 TCM._.ANTH_control_BMI0093	18194	MIR1225	Intronic
chr16	2082214	2082714	2	CD16 Mono._.MSSA_DU19-01S0003453	7819	MIR1225	Exonic
chr16	2083262	2083762	2	CD4 TCM._.MSSA_DU19-01S0003464	6771	MIR1225	Exonic
chr16	2084863	2085363	2	CD4 TCM._.MSSA_DU19-01S0004017	5170	MIR1225	Intronic
chr16	2086987	2087487	5	B naive._.ANTH_control_BWJ0023	3046	MIR1225	Intronic
chr16	2089229	2089729	3	CD4 TCM._.MSSA_DU19-01S0003527	804	MIR1225	Promoter
chr16	2090028	2090528	4	CD4 TCM._.MRSA_DU19-01S0004013	5	MIR1225	Promoter
chr16	2091097	2091597	9	CD8 TEM._.MRSA_DU19-01S0003989	88	LOC105371049	Promoter
chr16	2091669	2092169	3	CD8 TEM._.MSSA_DU19-01S0003464	482	LOC105371049	Promoter
chr16	2092877	2093377	3	CD4 Naive._.HI_control_AS14-03700	1690	LOC105371049	Intronic
chr16	2093741	2094241	2	Platelet._.MRSA_DU19-01S0004015	2554	LOC105371049	Exonic
chr16	2104836	2105336	2	CD8 TEM._.ANTH_control_BMI0099	13649	LOC105371049	Intronic
chr16	2121312	2121812	4	B naive._.ANTH_control_BMI0095	11556	MIR4516	Intronic
chr16	2122016	2122516	2	MAIT._.MSSA_DU19-01S0003464	10852	MIR4516	Intronic
chr16	2124826	2125326	14	CD14 Mono._.MSSA_DU19-01S0003509	8042	MIR4516	Intronic
chr16	2126171	2126671	2	CD8 TEM._.MSSA_DU19-01S0003527	6697	MIR4516	Intronic
chr16	2127020	2127520	12	CD4 TCM._.MSSA_DU19-01S0003527	5848	MIR4516	Intronic
chr16	2127611	2128111	3	CD16 Mono._.MSSA_DU19-01S0003453	5257	MIR4516	Intronic
chr16	2128151	2128651	23	CD4 Naive._.HI_control_AS17-00144	4717	MIR4516	Intronic
chr16	2135302	2135802	7	CD4 TCM._.ANTH_control_BWJ0023	345	PKD1	Exonic
chr16	2135898	2136398	31	CD14 Mono._.MSSA_DU19-01S0003509	18	MIR3180-5	Promoter
chr16	2136480	2136980	2	MAIT._.HI_control_AS11-18755	600	MIR3180-5	Promoter
chr16	2140495	2140995	30	CD8 TEM._.MRSA_DU19-01S0003987	57	RAB26	Promoter
chr16	2143294	2143794	3	CD4 TCM._.MSSA_DU19-01S0003466	2740	RAB26	Intronic
chr16	2143876	2144376	2	MAIT._.MSSA_DU19-01S0003464	3322	RAB26	Intronic
chr16	2146667	2147167	2	CD16 Mono._.MSSA_DU19-01S0003464	6113	RAB26	Intronic
chr16	2147784	2148284	16	CD14 Mono._.MRSA_DU19-01S0004015	7070	SNORD60	Intronic
chr16	2148368	2148868	29	CD8 TEM._.MSSA_DU19-01S0003462	6486	SNORD60	Intronic
chr16	2148998	2149498	2	NK._.MSSA_DU19-01S0004017	5856	SNORD60	Intronic
chr16	2149882	2150382	2	CD8 TEM._.MSSA_DU19-01S0003492	4972	SNORD60	Intronic
chr16	2150489	2150989	2	CD8 TEM._.MSSA_DU19-01S0003507	4365	SNORD60	Intronic
chr16	2151857	2152357	2	NK._.MSSA_DU19-01S0003492	2997	SNORD60	Intronic
chr16	2152821	2153321	2	MAIT._.MSSA_DU19-01S0003453	2033	SNORD60	Exonic
chr16	2153455	2153955	31	CD4 TCM._.MRSA_DU19-01S0003987	1399	SNORD60	Promoter
chr16	2153970	2154470	4	NK._.ANTH_control_BMI0099	884	SNORD60	Promoter
chr16	2154708	2155208	3	CD4 Naive._.MRSA_DU19-01S0003549	146	SNORD60	Promoter
chr16	2155231	2155731	30	CD4 Naive._.MSSA_DU19-01S0003453	122	SNHG19	Promoter
chr16	2155898	2156398	11	CD16 Mono._.MSSA_DU19-01S0003482	449	TRAF7	Promoter
chr16	2156509	2157009	9	CD16 Mono._.MRSA_DU19-01S0004015	1060	TRAF7	Promoter
chr16	2157044	2157544	2	CD14 Mono._.MRSA_DU19-01S0003987	1595	TRAF7	Promoter
chr16	2159164	2159664	2	B naive._.ANTH_control_BWJ0023	3715	TRAF7	Intronic
chr16	2162996	2163496	2	CD4 Naive._.MSSA_DU19-01S0004017	7547	TRAF7	Intronic
chr16	2167351	2167851	2	CD16 Mono._.ANTH_control_BMI0094	11902	TRAF7	Intronic
chr16	2167968	2168468	2	B naive._.MSSA_DU19-01S0003507	12519	TRAF7	Exonic
chr16	2173469	2173969	2	CD8 TEM._.MRSA_DU19-01S0003987	18020	TRAF7	Intronic
chr16	2175055	2175555	2	CD16 Mono._.MSSA_DU19-01S0003464	19606	TRAF7	Exonic
chr16	2176320	2176820	2	NK._.MSSA_DU19-01S0003462	19954	CASKIN1	Exonic
chr16	2177085	2177585	2	NK._.MRSA_DU19-01S0004013	19189	CASKIN1	Exonic
chr16	2178062	2178562	2	MAIT._.MSSA_DU19-01S0003482	18212	CASKIN1	Exonic
chr16	2178649	2179149	26	CD4 TCM._.MSSA_DU19-01S0003453	17625	CASKIN1	Intronic
chr16	2181672	2182172	2	CD16 Mono._.ANTH_control_BMI0095	14602	CASKIN1	Exonic
chr16	2182956	2183456	2	NK._.MRSA_DU19-01S0004013	13318	CASKIN1	Intronic
chr16	2183998	2184498	2	CD16 Mono._.MSSA_DU19-01S0003492	12276	CASKIN1	Intronic
chr16	2185091	2185591	3	NK._.ANTH_control_BMI0101	11183	CASKIN1	Exonic
chr16	2186386	2186886	2	NK._.HI_control_AS17-00144	9888	CASKIN1	Intronic
chr16	2186909	2187409	2	NK._.MSSA_DU19-01S0003464	9365	CASKIN1	Intronic
chr16	2188917	2189417	2	NK._.HI_control_AS17-00144	7357	CASKIN1	Intronic
chr16	2189557	2190057	3	NK._.MSSA_DU19-01S0004017	6717	CASKIN1	Intronic
chr16	2194243	2194743	2	CD4 TCM._.MSSA_DU19-01S0003464	2031	CASKIN1	Intronic
chr16	2194794	2195294	27	CD4 TCM._.HI_control_AS09-13278	1480	CASKIN1	Intronic
chr16	2195311	2195811	9	NK._.MSSA_DU19-01S0003507	963	CASKIN1	Intronic
chr16	2196172	2196672	18	CD14 Mono._.MSSA_DU19-01S0003453	102	CASKIN1	Exonic
chr16	2196782	2197282	6	NK._.MSSA_DU19-01S0003507	506	CASKIN1	Promoter
chr16	2197303	2197803	2	CD4 TCM._.MRSA_DU19-01S0004013	1027	CASKIN1	Promoter
chr16	2199427	2199927	2	CD4 TCM._.HI_control_AS14-03700	3151	CASKIN1	Intronic
chr16	2204663	2205163	8	CD16 Mono._.MSSA_DU19-01S0003453	316	MLST8	Intronic
chr16	2205189	2205689	13	MAIT._.ANTH_control_BMI0099	842	MLST8	Exonic
chr16	2205749	2206249	13	CD8 TEM._.MSSA_DU19-01S0003492	1402	MLST8	Exonic
chr16	2207315	2207815	2	NK._.MRSA_DU19-01S0003542	2968	MLST8	Intronic
chr16	2210231	2210731	2	CD4 TCM._.ANTH_control_BMI0101	1468	BRICD5	Intronic
chr16	2212168	2212668	2	CD4 Naive._.MSSA_DU19-01S0004017	467	BRICD5	Promoter
chr16	2212866	2213366	20	CD14 Mono._.MSSA_DU19-01S0003515	1165	BRICD5	Promoter
chr16	2214072	2214572	4	CD4 Naive._.HI_control_AS17-00144	484	PGP	Exonic
chr16	2214695	2215195	27	NK._.ANTH_control_BMI0099	137	PGP	Promoter
chr16	2215204	2215704	19	CD4 TCM._.ANTH_control_BWJ0023	646	PGP	Promoter
chr16	2223198	2223698	22	CD16 Mono._.MSSA_DU19-01S0003492	117	E4F1	Promoter
chr16	2223800	2224300	18	CD4 TCM._.MSSA_DU19-01S0003453	483	E4F1	Intronic
chr16	2232726	2233226	3	CD4 Naive._.MSSA_DU19-01S0003507	2839	DNASE1L2	Intronic
chr16	2233689	2234189	3	NK._.MSSA_DU19-01S0003492	1876	DNASE1L2	Promoter
chr16	2234231	2234731	2	NK._.HI_control_AS17-00144	1334	DNASE1L2	Promoter
chr16	2236154	2236654	9	CD14 Mono._.MSSA_DU19-01S0003515	587	DNASE1L2	Exonic
chr16	2236797	2237297	4	CD4 Naive._.MSSA_DU19-01S0003507	1230	DNASE1L2	Exonic
chr16	2237740	2238240	3	CD14 Mono._.MSSA_DU19-01S0003515	2173	DNASE1L2	Exonic
chr16	2238260	2238760	2	CD14 Mono._.ANTH_control_BMI0101	2693	DNASE1L2	Exonic
chr16	2242870	2243370	3	CD16 Mono._.MRSA_DU19-01S0003987	7303	DNASE1L2	Exonic
chr16	2244401	2244901	2	CD8 TEM._.ANTH_control_BMI0093	7648	ECI1	Intronic
chr16	2249112	2249612	2	CD4 TCM._.HI_control_AS14-03700	2937	ECI1	Intronic
chr16	2250226	2250726	3	CD4 TCM._.MSSA_DU19-01S0003462	1823	ECI1	Intronic
chr16	2250865	2251365	18	CD8 TEM._.HI_control_AS17-00144	1184	ECI1	Intronic
chr16	2251411	2251911	31	CD14 Mono._.ANTH_control_BMI0099	638	ECI1	Intronic
chr16	2252184	2252684	17	CD4 TCM._.MRSA_DU19-01S0003992	133	ECI1	Promoter
chr16	2252765	2253265	2	B naive._.HI_control_AS14-03700	714	ECI1	Promoter
chr16	2262035	2262535	2	CD4 TCM._.MSSA_DU19-01S0003492	5869	LOC106660606	Exonic
chr16	2263637	2264137	2	CD4 TCM._.MRSA_DU19-01S0003987	4267	LOC106660606	Intronic
chr16	2266451	2266951	7	CD4 TCM._.MSSA_DU19-01S0003453	1453	LOC106660606	Promoter
chr16	2267094	2267594	14	CD4 TCM._.MSSA_DU19-01S0003464	810	LOC106660606	Promoter
chr16	2267615	2268115	21	CD16 Mono._.MSSA_DU19-01S0003492	289	LOC106660606	Promoter
chr16	2268197	2268697	3	NK_CD56bright._.ANTH_control_BWJ0023	34	RNPS1	Promoter
chr16	2268840	2269340	21	NK._.MSSA_DU19-01S0003464	677	RNPS1	Promoter
chr16	2269665	2270165	3	CD4 TCM._.MSSA_DU19-01S0003464	797	MIR3677	Promoter
chr16	2270968	2271468	2	NK._.MSSA_DU19-01S0003527	504	MIR3677	Promoter
chr16	2272129	2272629	2	NK._.ANTH_control_BMI0101	641	MIR940	Intronic
chr16	2272704	2273204	21	CD16 Mono._.ANTH_control_BMI0101	1216	MIR940	Promoter
chr16	2278207	2278707	2	CD14 Mono._.HI_control_AS14-03700	3836	MIR4717	Exonic
chr16	2278987	2279487	2	CD4 Naive._.HI_control_AS14-03700	4616	MIR4717	Intronic
chr16	2280227	2280727	2	CD14 Mono._.HI_control_AS14-03700	5856	MIR4717	Intronic
chr16	2283020	2283520	2	CD4 Naive._.MRSA_DU19-01S0003987	8649	MIR4717	Exonic
chr16	2284197	2284697	2	CD4 Naive._.HI_control_AS17-00144	9826	MIR4717	Intronic
chr16	2289258	2289758	2	CD4 TCM._.MSSA_DU19-01S0003492	14887	MIR4717	Exonic
chr16	2295009	2295509	22	NK._.MSSA_DU19-01S0003466	20638	MIR4717	Intronic
chr16	2295821	2296321	7	NK._.MSSA_DU19-01S0003466	21450	MIR4717	Intronic
chr16	2296389	2296889	6	CD16 Mono._.MSSA_DU19-01S0003482	22018	MIR4717	Intronic
chr16	2299517	2300017	2	CD8 TEM._.MSSA_DU19-01S0003492	25146	MIR4717	Intronic
chr16	2317515	2318015	2	CD14 Mono._.HI_control_AS14-03700	22980	ABCA3	Intronic
chr16	2326134	2326634	2	CD8 TEM._.MSSA_DU19-01S0003492	14361	ABCA3	Intronic
chr16	2340036	2340536	30	CD4 TCM._.MSSA_DU19-01S0003453	459	ABCA3	Intronic
chr16	2340576	2341076	31	CD14 Mono._.MRSA_DU19-01S0003542	79	ABCA3	Promoter
chr16	2341617	2342117	7	NK._.MSSA_DU19-01S0003482	1120	ABCA3	Promoter
chr16	2422056	2422556	22	CD8 TEM._.HI_control_AS09-13278	7087	CCNF	Intronic
chr16	2423038	2423538	29	CD8 TEM._.ANTH_control_BMI0099	6105	CCNF	Intronic
chr16	2427809	2428309	2	CD4 TCM._.HI_control_AS09-13278	1334	CCNF	Promoter
chr16	2428494	2428994	10	NK._.MSSA_DU19-01S0003462	649	CCNF	Promoter
chr16	2429048	2429548	31	CD8 TEM._.MRSA_DU19-01S0004015	95	CCNF	Promoter
chr16	2429652	2430152	5	CD8 TEM._.HI_control_AS13-08590	507	CCNF	Intronic
chr16	2430291	2430791	11	CD4 Naive._.ANTH_control_BMI0099	1146	CCNF	Intronic
chr16	2435870	2436370	2	CD4 TCM._.MSSA_DU19-01S0003453	6725	CCNF	Exonic
chr16	2436997	2437497	3	NK_CD56bright._.ANTH_control_BMI0099	7852	CCNF	Exonic
chr16	2439991	2440491	11	B naive._.HI_control_AS11-18755	10846	CCNF	Intronic
chr16	2451781	2452281	2	NK._.MSSA_DU19-01S0003507	8048	TEDC2	Intronic
chr16	2454157	2454657	3	B naive._.MSSA_DU19-01S0003507	5672	TEDC2	Intronic
chr16	2458821	2459321	6	NK._.MRSA_DU19-01S0004013	1008	TEDC2	Promoter
chr16	2459796	2460296	27	NK._.MRSA_DU19-01S0004015	33	TEDC2	Promoter
chr16	2460505	2461005	2	CD4 TCM._.ANTH_control_BMI0093	674	TEDC2	Exonic
chr16	2461100	2461600	2	CD16 Mono._.MSSA_DU19-01S0003492	1269	TEDC2	Exonic
chr16	2463295	2463795	3	CD14 Mono._.MRSA_DU19-01S0003994	421	MIR6768	Promoter
chr16	2465517	2466017	3	CD14 Mono._.MSSA_DU19-01S0003509	1799	MIR6768	Exonic
chr16	2466907	2467407	2	CD16 Mono._.MSSA_DU19-01S0003482	1055	LOC729652	Exonic
chr16	2467503	2468003	18	CD14 Mono._.MSSA_DU19-01S0003509	459	LOC729652	Exonic
chr16	2468231	2468731	9	CD14 Mono._.MSSA_DU19-01S0003509	267	LOC729652	Promoter
chr16	2468736	2469236	13	B naive._.ANTH_control_BMI0099	772	LOC729652	Promoter
chr16	2470313	2470813	2	CD4 TCM._.MSSA_DU19-01S0003492	935	NTN3	Promoter
chr16	2471258	2471758	21	CD4 TCM._.MSSA_DU19-01S0003464	8	NTN3	Promoter
chr16	2472818	2473318	2	CD4 Naive._.HI_control_AS17-00144	1568	NTN3	Exonic
chr16	2473863	2474363	31	CD4 TCM._.ANTH_control_BMI0095	1004	TBC1D24	Promoter
chr16	2474799	2475299	21	CD16 Mono._.MSSA_DU19-01S0003464	68	TBC1D24	Promoter
chr16	2475420	2475920	7	MAIT._.HI_control_AS11-18755	551	TBC1D24	Intronic
chr16	2478169	2478669	2	CD8 TEM._.MRSA_DU19-01S0004015	3300	TBC1D24	Intronic
chr16	2482136	2482636	2	CD4 TCM._.HI_control_AS11-18755	7267	TBC1D24	Intronic
chr16	2483045	2483545	2	cDC2._.ANTH_control_BMI0099	8176	TBC1D24	Intronic
chr16	2484642	2485142	2	CD8 TEM._.MRSA_DU19-01S0003994	9773	TBC1D24	Intronic
chr16	2485977	2486477	10	NK._.MRSA_DU19-01S0004015	11108	TBC1D24	Intronic
chr16	2487050	2487550	26	NK._.MSSA_DU19-01S0003509	12181	TBC1D24	Intronic
chr16	2488199	2488699	25	CD14 Mono._.MSSA_DU19-01S0003482	13330	TBC1D24	Intronic
chr16	2494117	2494617	18	CD16 Mono._.MSSA_DU19-01S0003482	19248	TBC1D24	Intronic
chr16	2498887	2499387	2	CD16 Mono._.ANTH_control_BMI0095	14732	ATP6V0C	Intronic
chr16	2501120	2501620	26	NK._.ANTH_control_BMI0101	12499	ATP6V0C	Exonic
chr16	2502888	2503388	16	CD16 Mono._.MSSA_DU19-01S0003492	10731	ATP6V0C	Exonic
chr16	2507080	2507580	15	B naive._.MSSA_DU19-01S0003464	6539	ATP6V0C	Intronic
chr16	2507611	2508111	30	CD14 Mono._.MSSA_DU19-01S0003462	6008	ATP6V0C	Intronic
chr16	2509245	2509745	4	CD14 Mono._.MRSA_DU19-01S0003987	4374	ATP6V0C	Intronic
chr16	2509904	2510404	17	CD14 Mono._.MSSA_DU19-01S0003509	3715	ATP6V0C	Intronic
chr16	2511402	2511902	6	CD14 Mono._.MRSA_DU19-01S0003542	2217	ATP6V0C	Intronic
chr16	2512341	2512841	2	CD4 TCM._.MSSA_DU19-01S0003462	1278	ATP6V0C	Promoter
chr16	2512903	2513403	12	CD8 TEM._.HI_control_AS14-03700	716	ATP6V0C	Promoter
chr16	2513684	2514184	32	CD4 TCM._.MSSA_DU19-01S0003453	30	AMDHD2	Promoter
chr16	2514470	2514970	2	NK_CD56bright._.1	754	AMDHD2	Intronic
chr16	2515331	2515831	22	CD16 Mono._.MSSA_DU19-01S0003515	1615	AMDHD2	Intronic
chr16	2516347	2516847	22	CD16 Mono._.MRSA_DU19-01S0003542	2631	AMDHD2	Intronic
chr16	2516988	2517488	3	B naive._.ANTH_control_BMI0095	3272	AMDHD2	Intronic
chr16	2517518	2518018	3	B naive._.MSSA_DU19-01S0003507	3802	AMDHD2	Intronic
chr16	2518056	2518556	5	CD16 Mono._.MSSA_DU19-01S0003482	4340	AMDHD2	Intronic
chr16	2518752	2519252	19	CD16 Mono._.ANTH_control_BWJ0023	5036	AMDHD2	Exonic
chr16	2519258	2519758	7	CD4 Naive._.HI_control_AS17-00144	5542	AMDHD2	Intronic
chr16	2519948	2520448	22	CD16 Mono._.Other	6232	AMDHD2	Exonic
chr16	2520803	2521303	31	CD4 TCM._.HI_control_AS14-03700	7087	AMDHD2	Exonic
chr16	2521467	2521967	2	CD4 TCM._.ANTH_control_BWJ0023	7751	AMDHD2	Intronic
chr16	2523700	2524200	3	CD4 TCM._.MSSA_DU19-01S0003453	7457	CEMP1	Intronic
chr16	2526536	2527036	3	CD14 Mono._.ANTH_control_BMI0094	4621	CEMP1	Intronic
chr16	2528567	2529067	3	CD4 Naive._.ANTH_control_BMI0093	2590	CEMP1	Exonic
chr16	2529461	2529961	2	MAIT._.ANTH_control_BMI0101	1696	CEMP1	Exonic
chr16	2530336	2530836	9	CD4 TCM._.HI_control_AS09-13278	821	CEMP1	Exonic
chr16	2531067	2531567	13	NK._.MRSA_DU19-01S0004013	90	CEMP1	Promoter
chr16	2531793	2532293	22	CD16 Mono._.MRSA_DU19-01S0004015	37	MIR3178	Promoter
chr16	2532742	2533242	27	NK._.MSSA_DU19-01S0003464	986	MIR3178	Promoter
chr16	2533403	2533903	2	NK._.MSSA_DU19-01S0003462	1647	MIR3178	Promoter
chr16	2535487	2535987	22	CD16 Mono._.MSSA_DU19-01S0003492	2226	PDPK1	Intronic
chr16	2536358	2536858	21	CD16 Mono._.ANTH_control_BMI0095	1355	PDPK1	Promoter
chr16	2537007	2537507	7	CD16 Mono._.ANTH_control_BMI0095	706	PDPK1	Promoter
chr16	2537614	2538114	27	NK._.MSSA_DU19-01S0003466	99	PDPK1	Promoter
chr16	2538123	2538623	13	NK._.MSSA_DU19-01S0003492	408	PDPK1	Exonic
chr16	2539785	2540285	15	CD16 Mono._.ANTH_control_BMI0094	2070	PDPK1	Intronic
chr16	2540829	2541329	19	CD16 Mono._.MSSA_DU19-01S0003453	3114	PDPK1	Intronic
chr16	2560003	2560503	12	CD16 Mono._.MSSA_DU19-01S0003509	22288	PDPK1	Intronic
chr16	2560695	2561195	8	CD16 Mono._.ANTH_control_BMI0101	22980	PDPK1	Intronic
chr16	2580137	2580637	9	CD14 Mono._.ANTH_control_BMI0094	42422	PDPK1	Intronic
chr16	2584813	2585313	2	CD4 Naive._.ANTH_control_BMI0093	47098	PDPK1	Intronic
chr16	2586093	2586593	2	NK._.ANTH_control_BMI0101	48378	PDPK1	Intronic
chr16	2587936	2588436	2	CD4 TCM._.MSSA_DU19-01S0003453	50221	PDPK1	Intronic
chr16	2590354	2590854	2	CD4 TCM._.MSSA_DU19-01S0003515	52639	PDPK1	Intronic
chr16	2593508	2594008	4	CD4 Naive._.HI_control_AS11-18755	55793	PDPK1	Intronic
chr16	2597584	2598084	3	CD4 Naive._.MRSA_DU19-01S0003987	59869	PDPK1	Exonic
chr16	2603089	2603589	22	CD16 Mono._.MRSA_DU19-01S0003987	65374	PDPK1	Intronic
chr16	2603664	2604164	16	CD8 TEM._.ANTH_control_BMI0095	65949	PDPK1	Intronic
chr16	2607748	2608248	13	B naive._.HI_control_AS09-13278	65445	ERVK13-1	Intronic
chr16	2619532	2620032	2	CD14 Mono._.HI_control_AS09-13278	53661	ERVK13-1	Intronic
chr16	2638978	2639478	8	CD14 Mono._.MSSA_DU19-01S0004017	34215	ERVK13-1	Intronic
chr16	2639596	2640096	6	CD16 Mono._.MSSA_DU19-01S0003527	33597	ERVK13-1	Intronic
chr16	2660721	2661221	3	CD16 Mono._.MSSA_DU19-01S0003464	12472	ERVK13-1	Exonic
chr16	2663546	2664046	8	NK._.MSSA_DU19-01S0003492	9647	ERVK13-1	Intronic
chr16	2664171	2664671	9	CD4 TCM._.MSSA_DU19-01S0003466	9022	ERVK13-1	Intronic
chr16	2669958	2670458	21	NK._.MSSA_DU19-01S0003492	3235	ERVK13-1	Exonic
chr16	2671366	2671866	6	CD16 Mono._.ANTH_control_BMI0095	1827	ERVK13-1	Exonic
chr16	2672720	2673220	7	CD4 Naive._.Other	473	ERVK13-1	Exonic
chr16	2673296	2673796	3	Platelet._.MRSA_DU19-01S0003542	101	ERVK13-1	Promoter
chr16	2673887	2674387	10	CD16 Mono._.ANTH_control_BMI0099	692	ERVK13-1	Promoter
chr16	2674476	2674976	22	CD16 Mono._.MSSA_DU19-01S0003515	1281	ERVK13-1	Promoter
chr16	2680379	2680879	11	CD16 Mono._.ANTH_control_BMI0095	1845	KCTD5	Promoter
chr16	2681620	2682120	2	CD8 TEM._.MSSA_DU19-01S0003509	604	KCTD5	Promoter
chr16	2682278	2682778	28	CD4 Naive._.HI_control_AS17-00144	52	KCTD5	Promoter
chr16	2682898	2683398	4	CD4 TCM._.MRSA_DU19-01S0004015	672	KCTD5	Intronic
chr16	2687162	2687662	19	CD16 Mono._.ANTH_control_BMI0101	4936	KCTD5	Intronic
chr16	2691378	2691878	2	NK._.MSSA_DU19-01S0003492	9152	KCTD5	Intronic
chr16	2692647	2693147	2	CD8 TEM._.MSSA_DU19-01S0003527	10421	KCTD5	Intronic
chr16	2693169	2693669	2	NK_CD56bright._.1	10943	KCTD5	Intronic
chr16	2698715	2699215	2	CD4 Naive._.MRSA_DU19-01S0003987	16489	KCTD5	Intronic
chr16	2704438	2704938	2	CD4 Naive._.MRSA_DU19-01S0003987	15862	PRSS27	Intronic
chr16	2705130	2705630	3	NK._.HI_control_AS11-18755	15170	PRSS27	Intronic
chr16	2705992	2706492	2	CD4 Naive._.MRSA_DU19-01S0003987	14308	PRSS27	Intronic
chr16	2706961	2707461	2	NK._.HI_control_AS13-08590	13339	PRSS27	Intronic
chr16	2710430	2710930	3	CD4 TCM._.HI_control_AS09-13278	9870	PRSS27	Intronic
chr16	2710985	2711485	4	CD16 Mono._.MSSA_DU19-01S0003453	9315	PRSS27	Intronic
chr16	2711902	2712402	2	CD4 TCM._.MSSA_DU19-01S0003453	8398	PRSS27	Intronic
chr16	2712507	2713007	2	NK._.MSSA_DU19-01S0003492	7793	PRSS27	Exonic
chr16	2713471	2713971	2	CD16 Mono._.ANTH_control_BMI0101	6829	PRSS27	Intronic
chr16	2714360	2714860	2	CD16 Mono._.Other	5940	PRSS27	Exonic
chr16	2715448	2715948	31	CD4 TCM._.MSSA_DU19-01S0003492	4852	PRSS27	Intronic
chr16	2715985	2716485	2	CD4 TCM._.MSSA_DU19-01S0003492	4315	PRSS27	Intronic
chr16	2716526	2717026	2	CD4 Naive._.MSSA_DU19-01S0003464	3774	PRSS27	Intronic
chr16	2717583	2718083	2	CD16 Mono._.ANTH_control_BMI0094	2717	PRSS27	Intronic
chr16	2719207	2719707	3	NK._.MSSA_DU19-01S0003492	1093	PRSS27	Intronic
chr16	2720594	2721094	16	CD4 Naive._.MRSA_DU19-01S0003987	292	PRSS27	Promoter
chr16	2721151	2721651	32	CD4 TCM._.MSSA_DU19-01S0003453	849	PRSS27	Promoter
chr16	2723011	2723511	7	CD14 Mono._.MRSA_DU19-01S0003989	2709	PRSS27	Intronic
chr16	2736957	2737457	2	CD4 TCM._.MRSA_DU19-01S0003987	15121	SRRM2	Exonic
chr16	2738560	2739060	2	CD4 TCM._.ANTH_control_BMI0093	13518	SRRM2	Exonic
chr16	2751186	2751686	5	CD8 TEM._.MRSA_DU19-01S0003994	892	SRRM2	Promoter
chr16	2752074	2752574	31	CD8 TEM._.ANTH_control_BMI0099	4	SRRM2	Promoter
chr16	2752807	2753307	29	CD8 TEM._.ANTH_control_BMI0099	456	SRRM2-AS1	Promoter
chr16	2753562	2754062	13	CD8 TEM._.ANTH_control_BMI0099	1211	SRRM2-AS1	Promoter
chr16	2754264	2754764	6	CD8 TEM._.MSSA_DU19-01S0003527	1913	SRRM2-AS1	Promoter
chr16	2755066	2755566	2	CD16 Mono._.ANTH_control_BMI0099	2715	SRRM2-AS1	Intronic
chr16	2756459	2756959	2	MAIT._.MSSA_DU19-01S0003453	4108	SRRM2-AS1	Intronic
chr16	2757589	2758089	2	CD4 TCM._.ANTH_control_BMI0093	5238	SRRM2-AS1	Exonic
chr16	2761447	2761947	2	B naive._.ANTH_control_BMI0093	9096	SRRM2-AS1	Exonic
chr16	2762211	2762711	2	CD8 TEM._.MRSA_DU19-01S0004013	9860	SRRM2-AS1	Exonic
chr16	2762734	2763234	4	CD4 TCM._.HI_control_AS14-03700	10383	SRRM2-AS1	Exonic
chr16	2764156	2764656	3	CD4 TCM._.MSSA_DU19-01S0003453	11805	SRRM2-AS1	Exonic
chr16	2765534	2766034	2	B naive._.ANTH_control_BMI0093	11512	ELOB	Exonic
chr16	2766423	2766923	2	CD4 TCM._.ANTH_control_BWJ0023	10623	ELOB	Exonic
chr16	2767410	2767910	5	CD4 TCM._.MRSA_DU19-01S0003992	9636	ELOB	Exonic
chr16	2768092	2768592	2	NK._.ANTH_control_BMI0101	8954	ELOB	Intronic
chr16	2769073	2769573	4	CD4 TCM._.MSSA_DU19-01S0003453	7973	ELOB	Exonic
chr16	2769784	2770284	2	MAIT._.MSSA_DU19-01S0003482	7262	ELOB	Exonic
chr16	2770333	2770833	18	CD8 TEM._.MRSA_DU19-01S0003549	6713	ELOB	Intronic
chr16	2771405	2771905	4	CD4 TCM._.MSSA_DU19-01S0003466	5641	ELOB	Exonic
chr16	2771988	2772488	3	CD4 Naive._.MRSA_DU19-01S0003987	5058	ELOB	Intronic
chr16	2772638	2773138	2	MAIT._.MSSA_DU19-01S0003466	4408	ELOB	Intronic
chr16	2775072	2775572	11	CD16 Mono._.MSSA_DU19-01S0003492	1974	ELOB	Intronic
chr16	2775700	2776200	3	CD16 Mono._.MRSA_DU19-01S0003987	1346	ELOB	Intronic
chr16	2776541	2777041	4	CD8 TEM._.MRSA_DU19-01S0003987	505	ELOB	Intronic
chr16	2777042	2777542	3	Platelet._.MRSA_DU19-01S0003542	4	ELOB	Promoter
chr16	2777872	2778372	26	NK._.MSSA_DU19-01S0004017	824	ELOB	Promoter
chr16	2783527	2784027	2	B naive._.ANTH_control_BMI0093	4170	PRSS33	Intronic
chr16	2784888	2785388	28	CD4 TCM._.MSSA_DU19-01S0004017	2809	PRSS33	Exonic
chr16	2785539	2786039	3	Platelet._.MRSA_DU19-01S0004015	2158	PRSS33	Intronic
chr16	2786325	2786825	3	NK._.MRSA_DU19-01S0004013	1372	PRSS33	Exonic
chr16	2787417	2787917	3	NK._.MSSA_DU19-01S0003527	280	PRSS33	Intronic
chr16	2793823	2794323	16	CD16 Mono._.ANTH_control_BMI0101	6124	PRSS33	Intronic
chr16	2794363	2794863	20	CD16 Mono._.MSSA_DU19-01S0003482	6664	PRSS33	Intronic
chr16	2795685	2796185	3	Platelet._.MRSA_DU19-01S0003542	7986	PRSS33	Intronic
chr16	2799827	2800327	7	CD16 Mono._.ANTH_control_BMI0099	12128	PRSS33	Intronic
chr16	2816953	2817453	18	CD4 TCM._.MSSA_DU19-01S0003453	22	PRSS21	Promoter
chr16	2817705	2818205	2	MAIT._.MRSA_DU19-01S0004011	774	PRSS21	Exonic
chr16	2818381	2818881	2	CD4 Naive._.MSSA_DU19-01S0003527	1450	PRSS21	Intronic
chr16	2823267	2823767	2	CD14 Mono._.MRSA_DU19-01S0003994	6336	PRSS21	Intronic
chr16	2829171	2829671	2	NK._.ANTH_control_BMI0101	747	ZG16B	Promoter
chr16	2830157	2830657	2	NK._.MSSA_DU19-01S0004017	237	ZG16B	Exonic
chr16	2831078	2831578	2	Platelet._.MRSA_DU19-01S0004015	1158	ZG16B	Intronic
chr16	2834143	2834643	2	NK_CD56bright._.ANTH_control_BWJ0023	4223	ZG16B	Intronic
chr16	2838798	2839298	23	NK._.HI_control_AS17-00144	8878	ZG16B	Exonic
chr16	2840890	2841390	17	NK._.MSSA_DU19-01S0004017	10970	ZG16B	Intronic
chr16	2841849	2842349	23	NK._.MSSA_DU19-01S0003527	11929	ZG16B	Intronic
chr16	2842409	2842909	25	NK._.ANTH_control_BMI0101	12489	ZG16B	Intronic
chr16	2842961	2843461	3	CD4 Naive._.ANTH_control_BMI0093	13041	ZG16B	Intronic
chr16	2843944	2844444	3	CD8 TEM._.MRSA_DU19-01S0003994	13975	PRSS22	Intronic
chr16	2844999	2845499	5	CD8 TEM._.ANTH_control_BWJ0023	12920	PRSS22	Intronic
chr16	2846751	2847251	13	MAIT._.MSSA_DU19-01S0003466	11168	PRSS22	Intronic
chr16	2849302	2849802	6	CD16 Mono._.MSSA_DU19-01S0003527	8617	PRSS22	Intronic
chr16	2852635	2853135	4	CD4 Naive._.Other	5284	PRSS22	Exonic
chr16	2853327	2853827	2	NK._.MSSA_DU19-01S0003492	4592	PRSS22	Intronic
chr16	2856191	2856691	10	CD8 TEM._.MSSA_DU19-01S0003462	1728	PRSS22	Intronic
chr16	2856867	2857367	2	MAIT._.MSSA_DU19-01S0003464	1052	PRSS22	Exonic
chr16	2857458	2857958	11	CD8 TEM._.MSSA_DU19-01S0003527	461	PRSS22	Exonic
chr16	2857973	2858473	11	CD4 Naive._.HI_control_AS17-00144	52	PRSS22	Promoter
chr16	2858554	2859054	3	B naive._.MSSA_DU19-01S0003515	633	PRSS22	Promoter
chr16	2860647	2861147	14	CD14 Mono._.MRSA_DU19-01S0003989	2726	PRSS22	Intronic
chr16	2866374	2866874	6	CD4 TCM._.MRSA_DU19-01S0003549	8453	PRSS22	Intronic
chr16	2867785	2868285	23	CD14 Mono._.MRSA_DU19-01S0003542	9864	PRSS22	Intronic
chr16	2868286	2868786	22	CD16 Mono._.MSSA_DU19-01S0003527	10365	PRSS22	Intronic
chr16	2874771	2875271	22	CD16 Mono._.ANTH_control_BMI0101	8164	FLYWCH2	Intronic
chr16	2882023	2882523	23	NK._.MSSA_DU19-01S0003492	912	FLYWCH2	Promoter
chr16	2882907	2883407	27	NK._.MRSA_DU19-01S0003978	28	FLYWCH2	Promoter
chr16	2883408	2883908	6	B naive._.HI_control_AS11-18755	471	FLYWCH2	Intronic
chr16	2896074	2896574	2	CD4 Naive._.MSSA_DU19-01S0004017	13137	FLYWCH2	Intronic
chr16	2897087	2897587	16	B naive._.HI_control_AS14-03700	14150	FLYWCH2	Intronic
chr16	2904092	2904592	22	CD16 Mono._.MSSA_DU19-01S0003482	7594	FLYWCH1	Intronic
chr16	2904664	2905164	2	cDC2._.ANTH_control_BMI0099	7022	FLYWCH1	Intronic
chr16	2905285	2905785	22	CD16 Mono._.MRSA_DU19-01S0003549	6401	FLYWCH1	Intronic
chr16	2906272	2906772	7	CD4 TCM._.MSSA_DU19-01S0003453	5414	FLYWCH1	Intronic
chr16	2906955	2907455	25	CD14 Mono._.MSSA_DU19-01S0003515	4731	FLYWCH1	Intronic
chr16	2910834	2911334	4	CD16 Mono._.MRSA_DU19-01S0003549	852	FLYWCH1	Promoter
chr16	2911602	2912102	27	NK._.MSSA_DU19-01S0003492	84	FLYWCH1	Promoter
chr16	2912172	2912672	20	CD8 TEM._.MSSA_DU19-01S0003462	484	FLYWCH1	Intronic
chr16	2915995	2916495	10	CD14 Mono._.MRSA_DU19-01S0003542	4307	FLYWCH1	Intronic
chr16	2919611	2920111	21	NK._.ANTH_control_BMI0101	7923	FLYWCH1	Intronic
chr16	2926938	2927438	32	CD4 TCM._.HI_control_AS17-00144	15250	FLYWCH1	Intronic
chr16	2933462	2933962	2	CD4 TCM._.MSSA_DU19-01S0003453	21774	FLYWCH1	Intronic
chr16	2949268	2949768	2	NK._.MSSA_DU19-01S0003492	14425	KREMEN2	Exonic
chr16	2950265	2950765	2	NK._.MSSA_DU19-01S0003492	13428	KREMEN2	Exonic
chr16	2954552	2955052	2	CD8 TEM._.MSSA_DU19-01S0003527	9141	KREMEN2	Intronic
chr16	2955363	2955863	2	CD8 TEM._.MRSA_DU19-01S0003987	8330	KREMEN2	Intronic
chr16	2956126	2956626	10	CD16 Mono._.ANTH_control_BMI0095	7567	KREMEN2	Intronic
chr16	2961647	2962147	19	CD16 Mono._.MSSA_DU19-01S0003509	2046	KREMEN2	Intronic
chr16	2962252	2962752	3	NK._.MRSA_DU19-01S0004013	1441	KREMEN2	Promoter
chr16	2963196	2963696	8	CD8 TEM._.MRSA_DU19-01S0003994	497	KREMEN2	Promoter
chr16	2963951	2964451	27	CD4 TCM._.MSSA_DU19-01S0003507	256	KREMEN2	Exonic
chr16	2964808	2965308	30	CD8 TEM._.MRSA_DU19-01S0004015	1113	KREMEN2	Intronic
chr16	2965555	2966055	6	CD8 TEM._.MRSA_DU19-01S0003994	1860	KREMEN2	Intronic
chr16	2966064	2966564	3	NK._.ANTH_control_BMI0101	2369	KREMEN2	Intronic
chr16	2966738	2967238	18	CD14 Mono._.MSSA_DU19-01S0003515	2256	PAQR4	Exonic
chr16	2967290	2967790	11	CD4 TCM._.MSSA_DU19-01S0003453	1704	PAQR4	Promoter
chr16	2968209	2968709	20	CD16 Mono._.ANTH_control_BMI0093	785	PAQR4	Promoter
chr16	2968984	2969484	22	CD16 Mono._.MSSA_DU19-01S0003466	10	PAQR4	Promoter
chr16	2970026	2970526	27	CD14 Mono._.MSSA_DU19-01S0003482	1030	PAQR4	Intronic
chr16	2970971	2971471	2	CD4 TCM._.MRSA_DU19-01S0003987	1975	PAQR4	Exonic
chr16	2971513	2972013	2	CD4 TCM._.MSSA_DU19-01S0003464	2517	PAQR4	Exonic
chr16	2974621	2975121	2	CD14 Mono._.HI_control_AS09-13278	5625	PAQR4	Intronic
chr16	2979153	2979653	3	CD4 TCM._.MSSA_DU19-01S0003515	1135	PKMYT1	Intronic
chr16	2979714	2980214	15	CD14 Mono._.ANTH_control_BMI0094	574	PKMYT1	Intronic
chr16	2980314	2980814	3	Platelet._.MRSA_DU19-01S0003542	24	PKMYT1	Promoter
chr16	2981545	2982045	2	CD8 TEM._.MSSA_DU19-01S0003507	1255	PKMYT1	Promoter
chr16	2982833	2983333	4	B naive._.ANTH_control_BMI0093	2543	PKMYT1	Intronic
chr16	2983575	2984075	22	CD16 Mono._.Other	3285	PKMYT1	Intronic
chr16	2985286	2985786	2	CD16 Mono._.MRSA_DU19-01S0003978	2719	LOC101929613	Intronic
chr16	2987318	2987818	2	NK._.MSSA_DU19-01S0003509	687	LOC101929613	Promoter
chr16	2987848	2988348	2	NK._.MSSA_DU19-01S0003515	157	LOC101929613	Promoter
chr16	2988708	2989208	2	NK._.MSSA_DU19-01S0003482	2	LINC00514	Promoter
chr16	2992128	2992628	2	CD4 TCM._.MSSA_DU19-01S0003482	3416	LINC00514	Exonic
chr16	3000815	3001315	2	CD8 TEM._.MRSA_DU19-01S0004015	11390	CLDN9	Intronic
chr16	3003795	3004295	3	Platelet._.MRSA_DU19-01S0003542	8410	CLDN9	Intronic
chr16	3004309	3004809	17	CD4 TCM._.MRSA_DU19-01S0003992	7896	CLDN9	Intronic
chr16	3007005	3007505	10	CD16 Mono._.MSSA_DU19-01S0003482	5200	CLDN9	Intronic
chr16	3007963	3008463	25	CD14 Mono._.MRSA_DU19-01S0003987	4242	CLDN9	Intronic
chr16	3011596	3012096	2	NK._.MSSA_DU19-01S0004017	609	CLDN9	Promoter
chr16	3012650	3013150	2	CD4 TCM._.ANTH_control_BMI0101	443	CLDN9	Exonic
chr16	3013541	3014041	2	CD4 TCM._.MSSA_DU19-01S0003464	1334	CLDN9	Exonic
chr16	3017560	3018060	2	NK._.MSSA_DU19-01S0004017	634	TNFRSF12A	Promoter
chr16	3018098	3018598	6	CD4 Naive._.MRSA_DU19-01S0003542	96	TNFRSF12A	Promoter
chr16	3020051	3020551	22	CD16 Mono._.MSSA_DU19-01S0003464	229	CLDN6	Promoter
chr16	3020780	3021280	25	CD14 Mono._.MRSA_DU19-01S0003542	958	CLDN6	Promoter
chr16	3021694	3022194	12	MAIT._.MSSA_DU19-01S0003462	1872	CLDN6	Promoter
chr16	3022201	3022701	28	CD14 Mono._.MSSA_DU19-01S0003527	1575	THOC6	Promoter
chr16	3022737	3023237	17	CD16 Mono._.ANTH_control_BMI0101	1039	THOC6	Promoter
chr16	3023391	3023891	24	CD4 TCM._.MSSA_DU19-01S0003453	385	THOC6	Promoter
chr16	3024079	3024579	16	B naive._.MSSA_DU19-01S0003515	42	HCFC1R1	Promoter
chr16	3028081	3028581	3	Platelet._.MRSA_DU19-01S0003542	4044	HCFC1R1	Intronic
chr16	3028717	3029217	7	CD4 TCM._.MSSA_DU19-01S0003492	3513	LOC100128770	Intronic
chr16	3029413	3029913	27	CD4 TCM._.MSSA_DU19-01S0003453	2817	LOC100128770	Exonic
chr16	3029979	3030479	3	CD8 Naive._.ANTH_control_BMI0099	2251	LOC100128770	Exonic
chr16	3031561	3032061	27	CD4 Naive._.ANTH_control_BMI0094	669	LOC100128770	Promoter
chr16	3032620	3033120	2	NK._.MSSA_DU19-01S0003492	388	LOC100128770	Exonic
chr16	3033725	3034225	2	CD4 TCM._.MRSA_DU19-01S0003987	1493	LOC100128770	Intronic
chr16	3035809	3036309	6	CD8 TEM._.MRSA_DU19-01S0004015	866	BICDL2	Exonic
chr16	3036430	3036930	3	CD14 Mono._.MRSA_DU19-01S0003994	245	BICDL2	Exonic
chr16	3042354	3042854	9	CD14 Mono._.MSSA_DU19-01S0003453	4076	MMP25	Intronic
chr16	3045404	3045904	13	CD4 Naive._.MSSA_DU19-01S0003462	1026	MMP25	Promoter
chr16	3046058	3046558	10	B naive._.ANTH_control_BMI0095	372	MMP25	Promoter
chr16	3046705	3047205	14	CD8 TEM._.MSSA_DU19-01S0003509	273	MMP25	Exonic
chr16	3047216	3047716	5	CD4 Naive._.ANTH_control_BMI0099	784	MMP25	Exonic
chr16	3048562	3049062	3	Platelet._.MRSA_DU19-01S0003542	2130	MMP25	Intronic
chr16	3051278	3051778	17	CD14 Mono._.MRSA_DU19-01S0003994	4846	MMP25	Exonic
chr16	3053230	3053730	6	NK._.MRSA_DU19-01S0004013	5889	MMP25-AS1	Exonic
chr16	3054778	3055278	23	CD14 Mono._.MSSA_DU19-01S0003462	4341	MMP25-AS1	Exonic
chr16	3055538	3056038	3	CD4 TCM._.MSSA_DU19-01S0003527	3581	MMP25-AS1	Exonic
chr16	3057316	3057816	2	CD14 Mono._.MRSA_DU19-01S0003994	1803	MMP25-AS1	Exonic
chr16	3058014	3058514	8	CD4 TCM._.MRSA_DU19-01S0004015	1105	MMP25-AS1	Exonic
chr16	3058608	3059108	30	CD4 TCM._.MRSA_DU19-01S0003987	511	MMP25-AS1	Exonic
chr16	3059177	3059677	27	NK._.ANTH_control_BMI0101	56	MMP25-AS1	Promoter
chr16	3064613	3065113	4	CD4 TCM._.MRSA_DU19-01S0003987	433	IL32	Promoter
chr16	3065351	3065851	31	CD4 TCM._.MSSA_DU19-01S0003453	303	IL32	Exonic
chr16	3066292	3066792	8	CD8 TEM._.MRSA_DU19-01S0003994	1244	IL32	Intronic
chr16	3066910	3067410	5	CD4 Naive._.MRSA_DU19-01S0004013	1862	IL32	Intronic
chr16	3067429	3067929	7	MAIT._.MSSA_DU19-01S0003462	2381	IL32	Exonic
chr16	3068430	3068930	15	CD4 TCM._.HI_control_AS11-18755	3382	IL32	Intronic
chr16	3069910	3070410	16	NK._.MRSA_DU19-01S0003549	4862	IL32	Intronic
chr16	3070834	3071334	2	NK._.HI_control_AS13-08590	5786	IL32	Intronic
chr16	3071535	3072035	3	CD4 TCM._.HI_control_AS14-03700	6487	IL32	Intronic
chr16	3072077	3072577	6	CD8 TEM._.MRSA_DU19-01S0003987	7029	IL32	Intronic
chr16	3072826	3073326	22	CD8 TEM._.ANTH_control_BMI0093	7778	IL32	Intronic
chr16	3073484	3073984	2	CD4 TCM._.MRSA_DU19-01S0004015	8436	IL32	Intronic
chr16	3074299	3074799	17	CD4 TCM._.MSSA_DU19-01S0003453	9251	IL32	Intronic
chr16	3074841	3075341	31	CD8 TEM._.MRSA_DU19-01S0003994	9793	IL32	Intronic
chr16	3075591	3076091	5	MAIT._.ANTH_control_BMI0101	10543	IL32	Intronic
chr16	3076120	3076620	2	CD4 Naive._.MRSA_DU19-01S0003542	11072	IL32	Intronic
chr16	3076930	3077430	22	NK._.ANTH_control_BMI0101	11882	IL32	Intronic
chr16	3086692	3087192	18	NK._.MSSA_DU19-01S0003466	12374	ZSCAN10	Intronic
chr16	3087276	3087776	14	CD16 Mono._.MSSA_DU19-01S0003492	11790	ZSCAN10	Intronic
chr16	3089558	3090058	2	CD4 Naive._.MSSA_DU19-01S0003507	9508	ZSCAN10	Exonic
chr16	3094524	3095024	28	CD4 TCM._.MSSA_DU19-01S0003453	4542	ZSCAN10	Intronic
chr16	3095845	3096345	4	cDC2._.ANTH_control_BMI0099	3221	ZSCAN10	Intronic
chr16	3096830	3097330	5	CD14 Mono._.MRSA_DU19-01S0004015	2236	ZSCAN10	Intronic
chr16	3098334	3098834	2	B naive._.ANTH_control_BMI0095	732	ZSCAN10	Intronic
chr16	3098897	3099397	6	CD8 TEM._.HI_control_AS14-03700	169	ZSCAN10	Intronic
chr16	3100052	3100552	31	CD14 Mono._.ANTH_control_BMI0094	984	ZSCAN10	Promoter
chr16	3101271	3101771	24	CD4 TCM._.MRSA_DU19-01S0003987	2203	ZSCAN10	Intronic
chr16	3101910	3102410	12	CD4 TCM._.MRSA_DU19-01S0003987	2842	ZSCAN10	Intronic
chr16	3103278	3103778	2	CD8 TEM._.MSSA_DU19-01S0003509	4210	ZSCAN10	Intronic
chr16	3105730	3106230	25	NK._.MRSA_DU19-01S0004011	6579	ZNF205	Intronic
chr16	3106399	3106899	27	NK._.MSSA_DU19-01S0003492	5910	ZNF205	Intronic
chr16	3107155	3107655	2	NK._.MRSA_DU19-01S0004015	5154	ZNF205	Intronic
chr16	3112282	3112782	3	CD14 Mono._.ANTH_control_BMI0099	27	ZNF205	Promoter
chr16	3123381	3123881	5	CD16 Mono._.MSSA_DU19-01S0003527	6145	ZNF213	Intronic
chr16	3124104	3124604	27	NK._.ANTH_control_BMI0101	5422	ZNF213	Intronic
chr16	3124609	3125109	16	NK._.ANTH_control_BMI0101	4917	ZNF213	Intronic
chr16	3128791	3129291	2	NK._.MSSA_DU19-01S0003515	735	ZNF213	Promoter
chr16	3129415	3129915	32	CD4 TCM._.MRSA_DU19-01S0003987	111	ZNF213	Promoter
chr16	3131733	3132233	15	NK._.ANTH_control_BMI0101	2205	ZNF213	Exonic
chr16	3134185	3134685	6	B naive._.ANTH_control_BMI0094	433	ZNF205-AS1	Intronic
chr16	3134692	3135192	7	B memory._.MRSA_DU19-01S0004011	59	ZNF213-AS1	Promoter
chr16	3135271	3135771	7	NK._.ANTH_control_BMI0101	638	ZNF213-AS1	Promoter
chr16	3145168	3145668	2	CD4 TCM._.MSSA_DU19-01S0003507	10535	ZNF213-AS1	Intronic
chr16	3147172	3147672	2	NK._.MSSA_DU19-01S0003482	12539	ZNF213-AS1	Intronic
chr16	3147891	3148391	2	CD4 TCM._.HI_control_AS09-13278	13258	ZNF213-AS1	Intronic
chr16	3149047	3149547	5	CD8 TEM._.ANTH_control_BMI0095	14414	ZNF213-AS1	Intronic
chr16	3149581	3150081	20	CD16 Mono._.MSSA_DU19-01S0003492	14948	ZNF213-AS1	Intronic
chr16	3150338	3150838	32	CD4 TCM._.HI_control_AS09-13278	15705	ZNF213-AS1	Intronic
chr16	3150931	3151431	9	CD8 TEM._.MRSA_DU19-01S0003542	16298	ZNF213-AS1	Intronic
chr16	3152012	3152512	25	CD4 TCM._.MRSA_DU19-01S0003989	17379	ZNF213-AS1	Intronic
chr16	3152640	3153140	28	CD8 TEM._.HI_control_AS13-08590	18007	ZNF213-AS1	Intronic
chr16	3154127	3154627	2	CD8 TEM._.MSSA_DU19-01S0003462	19494	ZNF213-AS1	Intronic
chr16	3155016	3155516	6	CD8 TEM._.MRSA_DU19-01S0003994	20383	ZNF213-AS1	Intronic
chr16	3156152	3156652	3	NK._.MSSA_DU19-01S0003482	21519	ZNF213-AS1	Intronic
chr16	3156839	3157339	2	CD8 TEM._.ANTH_control_BMI0101	22206	ZNF213-AS1	Intronic
chr16	3157561	3158061	27	CD14 Mono._.MRSA_DU19-01S0003542	22928	ZNF213-AS1	Intronic
chr16	3158571	3159071	32	CD4 TCM._.HI_control_AS09-13278	23938	ZNF213-AS1	Intronic
chr16	3159084	3159584	2	CD4 Naive._.ANTH_control_BMI0095	24451	ZNF213-AS1	Intronic
chr16	3159592	3160092	7	CD4 Naive._.MSSA_DU19-01S0003453	24959	ZNF213-AS1	Intronic
chr16	3163322	3163822	4	CD16 Mono._.ANTH_control_BMI0095	28689	ZNF213-AS1	Intronic
chr16	3165842	3166342	13	B naive._.MSSA_DU19-01S0003515	31209	ZNF213-AS1	Intronic
chr16	3170543	3171043	6	MAIT._.HI_control_AS11-18755	33453	OR1F1	Intronic
chr16	3171529	3172029	29	CD4 TCM._.HI_control_AS09-13278	32467	OR1F1	Intronic
chr16	3172074	3172574	2	CD8 TEM._.MSSA_DU19-01S0003527	31922	OR1F1	Intronic
chr16	3173977	3174477	3	NK._.MRSA_DU19-01S0004015	30019	OR1F1	Intronic
chr16	3175100	3175600	2	CD4 Naive._.ANTH_control_BMI0099	28896	OR1F1	Intronic
chr16	3175636	3176136	2	CD8 Naive._.MSSA_DU19-01S0003482	28360	OR1F1	Intronic
chr16	3182491	3182991	5	CD8 TEM._.HI_control_AS17-00144	21505	OR1F1	Intronic
chr16	3183109	3183609	15	NK._.HI_control_AS11-18755	20887	OR1F1	Intronic
chr16	3184028	3184528	2	NK._.MSSA_DU19-01S0003464	19968	OR1F1	Intronic
chr16	3184795	3185295	2	NK._.MSSA_DU19-01S0003462	19201	OR1F1	Intronic
chr16	3186349	3186849	2	CD16 Mono._.MSSA_DU19-01S0003464	17647	OR1F1	Intronic
chr16	3187656	3188156	23	CD4 TCM._.MSSA_DU19-01S0003453	16340	OR1F1	Intronic
chr16	3188724	3189224	14	CD4 TCM._.ANTH_control_BMI0093	15272	OR1F1	Intronic
chr16	3189235	3189735	14	CD8 TEM._.MSSA_DU19-01S0003509	14761	OR1F1	Intronic
chr16	3190769	3191269	16	CD4 Naive._.MSSA_DU19-01S0003482	13227	OR1F1	Intronic
chr16	3191679	3192179	2	MAIT._.MSSA_DU19-01S0003453	12317	OR1F1	Intronic
chr16	3195232	3195732	2	CD4 Naive._.MRSA_DU19-01S0003987	8764	OR1F1	Intronic
chr16	3208780	3209280	2	CD8 TEM._.MRSA_DU19-01S0004015	4782	OR1F1	Intronic
chr16	3214662	3215162	2	NK._.HI_control_AS11-18755	10664	OR1F1	Intronic
chr16	3215278	3215778	24	NK._.HI_control_AS17-00144	11280	OR1F1	Intronic
chr16	3215929	3216429	4	CD8 TEM._.MRSA_DU19-01S0004015	11931	OR1F1	Intronic
chr16	3217540	3218040	2	NK._.MRSA_DU19-01S0004011	13542	OR1F1	Intronic
chr16	3234423	3234923	6	CD4 TCM._.MRSA_DU19-01S0003992	1547	ZNF200	Exonic
chr16	3234950	3235450	27	NK._.MSSA_DU19-01S0003462	1020	ZNF200	Exonic
chr16	3235843	3236343	10	CD16 Mono._.MSSA_DU19-01S0003482	127	ZNF200	Exonic
chr16	3242704	3243204	13	CD14 Mono._.MRSA_DU19-01S0003542	6732	ZNF200	Exonic
chr16	3243592	3244092	2	CD14 Mono._.HI_control_AS09-13278	7620	ZNF200	Intronic
chr16	3246833	3247333	2	NK._.MSSA_DU19-01S0003492	9543	MEFV	Exonic
chr16	3256449	3256949	26	CD14 Mono._.MRSA_DU19-01S0003549	71	MEFV	Promoter
chr16	3257042	3257542	9	CD14 Mono._.MRSA_DU19-01S0003987	664	MEFV	Promoter
chr16	3257963	3258463	11	CD14 Mono._.MRSA_DU19-01S0003542	1585	MEFV	Promoter
chr16	3258954	3259454	21	CD16 Mono._.MRSA_DU19-01S0003542	2576	MEFV	Intronic
chr16	3259821	3260321	7	CD14 Mono._.MSSA_DU19-01S0003453	3443	MEFV	Intronic
chr16	3262789	3263289	2	CD16 Mono._.ANTH_control_BMI0094	703	LINC00921	Promoter
chr16	3263503	3264003	19	CD16 Mono._.MRSA_DU19-01S0003978	9	LINC00921	Promoter
chr16	3264277	3264777	27	NK._.MSSA_DU19-01S0003462	726	ZNF263	Exonic
chr16	3264834	3265334	3	CD4 TCM._.MSSA_DU19-01S0003492	1283	ZNF263	Exonic
chr16	3266862	3267362	9	NK._.ANTH_control_BWJ0023	3311	ZNF263	Intronic
chr16	3281443	3281943	3	CD16 Mono._.ANTH_control_BMI0099	17892	ZNF263	Intronic
chr16	3282407	3282907	30	CD4 TCM._.MSSA_DU19-01S0003453	18856	ZNF263	Intronic
chr16	3283132	3283632	16	B naive._.MSSA_DU19-01S0003515	19581	ZNF263	Exonic
chr16	3283697	3284197	2	CD4 TCM._.HI_control_AS13-08590	20146	ZNF263	Exonic
chr16	3304652	3305152	3	CD4 TCM._.MSSA_DU19-01S0004017	503	ZNF75A	Promoter
chr16	3305188	3305688	32	CD4 TCM._.HI_control_AS11-18755	31	ZNF75A	Promoter
chr16	3305726	3306226	2	NK_CD56bright._.1	246	TIGD7	Promoter
chr16	3364798	3365298	31	CD4 TCM._.ANTH_control_BWJ0023	63	NAA60	Promoter
chr16	3365330	3365830	10	CD4 Naive._.MSSA_DU19-01S0003466	467	NAA60	Intronic
chr16	3400341	3400841	4	CD8 TEM._.MRSA_DU19-01S0003978	473	ZSCAN32	Promoter
chr16	3400868	3401368	27	NK._.MSSA_DU19-01S0003527	52	ZSCAN32	Promoter
chr16	3401548	3402048	8	CD4 TCM._.MRSA_DU19-01S0003978	562	ZNF174	Promoter
chr16	3431672	3432172	6	MAIT._.HI_control_AS11-18755	11619	ZNF597	Intronic
chr16	3442776	3443276	3	NK._.MSSA_DU19-01S0003462	515	ZNF597	Intronic
chr16	3443278	3443778	29	CD14 Mono._.MRSA_DU19-01S0003994	13	ZNF597	Promoter
chr16	3443958	3444458	19	CD4 TCM._.HI_control_AS09-13278	665	ZNF597	Promoter
chr16	3445043	3445543	3	Platelet._.MRSA_DU19-01S0003542	1750	ZNF597	Promoter
chr16	3450855	3451355	3	Platelet._.MRSA_DU19-01S0004015	6965	CLUAP1	Intronic
chr16	3456326	3456826	7	CD14 Mono._.MRSA_DU19-01S0003978	1494	CLUAP1	Promoter
chr16	3457238	3457738	9	B naive._.MSSA_DU19-01S0003466	582	CLUAP1	Promoter
chr16	3457742	3458242	15	B naive._.MSSA_DU19-01S0003507	78	CLUAP1	Promoter
chr16	3458313	3458813	10	CD14 Mono._.MRSA_DU19-01S0003978	491	CLUAP1	Intronic
chr16	3459361	3459861	10	CD4 Naive._.MSSA_DU19-01S0003453	1539	CLUAP1	Intronic
chr16	3461043	3461543	13	CD8 TEM._.HI_control_AS14-03700	3221	CLUAP1	Intronic
chr16	3464223	3464723	2	CD16 Mono._.MSSA_DU19-01S0003515	6401	CLUAP1	Intronic
chr16	3467955	3468455	9	CD16 Mono._.MSSA_DU19-01S0003509	10133	CLUAP1	Intronic
chr16	3472161	3472661	2	CD14 Mono._.MSSA_DU19-01S0004017	13057	MIR6126	Intronic
chr16	3474085	3474585	2	CD4 Naive._.ANTH_control_BMI0093	11133	MIR6126	Intronic
chr16	3479644	3480144	2	CD8 TEM._.MRSA_DU19-01S0004015	5574	MIR6126	Intronic
chr16	3481155	3481655	2	CD16 Mono._.Other	4063	MIR6126	Intronic
chr16	3487766	3488266	2	NK._.MSSA_DU19-01S0003482	2546	MIR6126	Intronic
chr16	3490947	3491447	2	CD8 TEM._.ANTH_control_BMI0095	4282	C16orf90	Intronic
chr16	3499949	3500449	26	NK._.HI_control_AS17-00144	4718	C16orf90	Intronic
chr16	3500641	3501141	27	NK._.MSSA_DU19-01S0003492	5410	C16orf90	Intronic
chr16	3501224	3501724	3	CD4 TCM._.MSSA_DU19-01S0003466	5993	C16orf90	Intronic
chr16	3503487	3503987	27	CD4 TCM._.MRSA_DU19-01S0004015	8256	C16orf90	Intronic
chr16	3509474	3509974	32	CD4 TCM._.MSSA_DU19-01S0003466	14243	C16orf90	Intronic
chr16	3527185	3527685	8	CD14 Mono._.ANTH_control_BMI0094	31954	C16orf90	Intronic
chr16	3546923	3547423	11	CD14 Mono._.ANTH_control_BMI0101	30226	NLRC3	Intronic
chr16	3548414	3548914	14	B naive._.HI_control_AS11-18755	28735	NLRC3	Intronic
chr16	3550323	3550823	2	CD14 Mono._.MSSA_DU19-01S0004017	26826	NLRC3	Intronic
chr16	3573082	3573582	2	CD4 TCM._.MSSA_DU19-01S0003527	4067	NLRC3	Intronic
chr16	3575421	3575921	3	NK._.MRSA_DU19-01S0004015	1728	NLRC3	Intronic
chr16	3576286	3576786	17	CD4 TCM._.HI_control_AS14-03700	863	NLRC3	Intronic
chr16	3577198	3577698	27	CD4 TCM._.HI_control_AS17-00144	47	NLRC3	Promoter
chr16	3578076	3578576	27	CD4 TCM._.HI_control_AS09-13278	925	NLRC3	Promoter
chr16	3578764	3579264	26	NK._.MSSA_DU19-01S0003482	1613	NLRC3	Promoter
chr16	3579289	3579789	4	NK._.MSSA_DU19-01S0003462	2138	NLRC3	Intronic
chr16	3580158	3580658	10	CD14 Mono._.MSSA_DU19-01S0003509	3007	NLRC3	Intronic
chr16	3585392	3585892	18	NK._.MRSA_DU19-01S0004015	8241	NLRC3	Intronic
chr16	3587410	3587910	2	B naive._.ANTH_control_BMI0095	10259	NLRC3	Intronic
chr16	3589375	3589875	27	CD14 Mono._.MRSA_DU19-01S0003994	12224	NLRC3	Exonic
chr16	3590961	3591461	3	cDC2._.ANTH_control_BMI0099	13810	NLRC3	Exonic
chr16	3594262	3594762	2	CD4 Naive._.MSSA_DU19-01S0003507	17085	SLX4	Exonic
chr16	3595049	3595549	6	NK._.MRSA_DU19-01S0004015	16298	SLX4	Intronic
chr16	3595614	3596114	20	NK._.MSSA_DU19-01S0003515	15733	SLX4	Intronic
chr16	3596329	3596829	2	NK._.MSSA_DU19-01S0003527	15018	SLX4	Intronic
chr16	3598838	3599338	2	NK._.ANTH_control_BMI0101	12509	SLX4	Intronic
chr16	3610339	3610839	18	CD14 Mono._.MSSA_DU19-01S0003462	1008	SLX4	Promoter
chr16	3610939	3611439	29	CD4 TCM._.ANTH_control_BWJ0023	408	SLX4	Promoter
chr16	3611465	3611965	13	MAIT._.MSSA_DU19-01S0003462	12	DNASE1	Promoter
chr16	3611969	3612469	6	CD4 Naive._.ANTH_control_BMI0094	490	DNASE1	Promoter
chr16	3618706	3619206	17	CD14 Mono._.MSSA_DU19-01S0003464	7227	DNASE1	Intronic
chr16	3626105	3626605	17	CD8 TEM._.HI_control_AS09-13278	14626	DNASE1	Intronic
chr16	3637452	3637952	7	B naive._.ANTH_control_BMI0094	25973	DNASE1	Intronic
chr16	3642042	3642542	2	B naive._.MSSA_DU19-01S0003464	30563	DNASE1	Intronic
chr16	3643170	3643670	3	NK._.ANTH_control_BMI0101	31691	DNASE1	Intronic
chr16	3654213	3654713	12	CD14 Mono._.MSSA_DU19-01S0004017	42734	DNASE1	Exonic
chr16	3661793	3662293	2	CD8 TEM._.HI_control_AS13-08590	50314	DNASE1	Exonic
chr16	3664659	3665159	2	CD4 TCM._.HI_control_AS09-13278	52687	TRAP1	Exonic
chr16	3665460	3665960	15	CD4 Naive._.ANTH_control_BMI0093	51886	TRAP1	Intronic
chr16	3669012	3669512	4	NK._.MSSA_DU19-01S0003515	48334	TRAP1	Intronic
chr16	3671125	3671625	4	NK._.MSSA_DU19-01S0003492	46221	TRAP1	Intronic
chr16	3673720	3674220	2	CD16 Mono._.ANTH_control_BMI0101	43626	TRAP1	Intronic
chr16	3674505	3675005	2	CD4 Naive._.HI_control_AS17-00144	42841	TRAP1	Exonic
chr16	3675502	3676002	2	CD16 Mono._.MSSA_DU19-01S0003482	41844	TRAP1	Intronic
chr16	3685933	3686433	2	CD4 Naive._.HI_control_AS17-00144	31413	TRAP1	Intronic
chr16	3690360	3690860	31	CD4 TCM._.MSSA_DU19-01S0003453	26986	TRAP1	Intronic
chr16	3690914	3691414	7	NK._.ANTH_control_BWJ0023	26432	TRAP1	Intronic
chr16	3698935	3699435	2	cDC2._.ANTH_control_BMI0099	18411	TRAP1	Intronic
chr16	3708124	3708624	2	CD4 Naive._.HI_control_AS17-00144	9222	TRAP1	Intronic
chr16	3716771	3717271	16	CD4 TCM._.MSSA_DU19-01S0003466	575	TRAP1	Intronic
chr16	3717314	3717814	22	CD16 Mono._.MSSA_DU19-01S0003482	32	TRAP1	Promoter
chr16	3717905	3718405	2	CD8 TEM._.MSSA_DU19-01S0003527	557	TRAP1	Promoter
chr16	3724413	3724913	2	CD4 TCM._.MSSA_DU19-01S0003453	7065	TRAP1	Intronic
chr16	3727722	3728222	2	CD8 TEM._.MRSA_DU19-01S0003987	10374	TRAP1	Exonic
chr16	3728431	3728931	2	CD4 Naive._.HI_control_AS17-00144	11083	TRAP1	Exonic
chr16	3729205	3729705	3	CD8 TEM._.MRSA_DU19-01S0003987	11857	TRAP1	Exonic
chr16	3730039	3730539	2	CD8 TEM._.MRSA_DU19-01S0004015	12691	TRAP1	Intronic
chr16	3731133	3731633	2	CD8 TEM._.MRSA_DU19-01S0003987	13785	TRAP1	Exonic
chr16	3740770	3741270	2	CD4 Naive._.MRSA_DU19-01S0003994	23422	TRAP1	Exonic
chr16	3757371	3757871	2	CD4 Naive._.HI_control_AS09-13278	40023	TRAP1	Intronic
chr16	3767537	3768037	2	CD16 Mono._.ANTH_control_BMI0101	50189	TRAP1	Exonic
chr16	3780461	3780961	3	CD8 TEM._.HI_control_AS14-03700	63113	TRAP1	Intronic
chr16	3785695	3786195	2	CD4 Naive._.MRSA_DU19-01S0003992	68347	TRAP1	Intronic
chr16	3787858	3788358	2	B naive._.HI_control_AS14-03700	70510	TRAP1	Intronic
chr16	3788894	3789394	2	NK._.MSSA_DU19-01S0003462	71546	TRAP1	Intronic
chr16	3789651	3790151	22	NK._.ANTH_control_BMI0101	72303	TRAP1	Intronic
chr16	3792934	3793434	3	CD4 Naive._.HI_control_AS17-00144	75586	TRAP1	Intronic
chr16	3797396	3797896	17	CD4 TCM._.MSSA_DU19-01S0003453	80048	TRAP1	Intronic
chr16	3798112	3798612	6	CD8 TEM._.MRSA_DU19-01S0004015	80764	TRAP1	Intronic
chr16	3798980	3799480	11	CD16 Mono._.MSSA_DU19-01S0003482	81495	CREBBP	Intronic
chr16	3799958	3800458	5	NK._.MSSA_DU19-01S0003453	80517	CREBBP	Intronic
chr16	3801722	3802222	5	NK._.ANTH_control_BMI0101	78753	CREBBP	Intronic
chr16	3804273	3804773	10	CD16 Mono._.MRSA_DU19-01S0004015	76202	CREBBP	Intronic
chr16	3810288	3810788	4	NK._.MSSA_DU19-01S0003466	70187	CREBBP	Intronic
chr16	3817886	3818386	2	CD16 Mono._.MSSA_DU19-01S0003482	62589	CREBBP	Intronic
chr16	3818486	3818986	25	NK._.MSSA_DU19-01S0004017	61989	CREBBP	Intronic
chr16	3819105	3819605	21	NK._.MSSA_DU19-01S0003466	61370	CREBBP	Intronic
chr16	3819650	3820150	21	CD8 TEM._.MRSA_DU19-01S0003987	60825	CREBBP	Intronic
chr16	3842084	3842584	3	CD14 Mono._.MSSA_DU19-01S0003462	38391	CREBBP	Intronic
chr16	3853841	3854341	4	CD14 Mono._.MRSA_DU19-01S0003987	26634	CREBBP	Intronic
chr16	3854768	3855268	15	CD14 Mono._.MSSA_DU19-01S0003462	25707	CREBBP	Intronic
chr16	3856419	3856919	12	CD16 Mono._.ANTH_control_BMI0099	24056	CREBBP	Intronic
chr16	3857232	3857732	20	CD16 Mono._.ANTH_control_BMI0099	23243	CREBBP	Intronic
chr16	3859813	3860313	8	B naive._.MRSA_DU19-01S0003542	20662	CREBBP	Intronic
chr16	3860669	3861169	10	B naive._.ANTH_control_BMI0095	19806	CREBBP	Intronic
chr16	3861771	3862271	21	CD16 Mono._.ANTH_control_BMI0095	18704	CREBBP	Intronic
chr16	3863655	3864155	3	B naive._.MSSA_DU19-01S0003515	16820	CREBBP	Intronic
chr16	3868501	3869001	3	NK._.ANTH_control_BWJ0023	11974	CREBBP	Intronic
chr16	3871101	3871601	20	CD8 TEM._.MRSA_DU19-01S0003994	9374	CREBBP	Intronic
chr16	3874023	3874523	2	B naive._.HI_control_AS14-03700	6452	CREBBP	Intronic
chr16	3878564	3879064	7	B naive._.MSSA_DU19-01S0003464	1911	CREBBP	Intronic
chr16	3879318	3879818	8	CD4 TCM._.MSSA_DU19-01S0003507	1157	CREBBP	Intronic
chr16	3879836	3880336	27	NK._.MSSA_DU19-01S0004017	639	CREBBP	Exonic
chr16	3880571	3881071	22	CD16 Mono._.MSSA_DU19-01S0003466	94	CREBBP	Promoter
chr16	3881171	3881671	3	CD8 TEM._.MSSA_DU19-01S0003492	694	CREBBP	Promoter
chr16	3897881	3898381	16	NK._.ANTH_control_BMI0099	17404	CREBBP	Intronic
chr16	3900150	3900650	2	NK_CD56bright._.ANTH_control_BMI0099	19673	CREBBP	Intronic
chr16	3903076	3903576	12	CD14 Mono._.MRSA_DU19-01S0003978	22599	CREBBP	Intronic
chr16	3907677	3908177	2	CD4 TCM._.MSSA_DU19-01S0003527	27200	CREBBP	Intronic
chr16	3938357	3938857	2	MAIT._.MSSA_DU19-01S0003527	11836	LOC102724927	Intronic
chr16	3938986	3939486	19	CD4 Naive._.ANTH_control_BMI0093	11207	LOC102724927	Intronic
chr16	3949014	3949514	2	CD4 TCM._.ANTH_control_BMI0093	1179	LOC102724927	Intronic
chr16	3954192	3954692	11	CD14 Mono._.MRSA_DU19-01S0003542	3997	LOC102724927	Intronic
chr16	3960774	3961274	20	CD14 Mono._.MRSA_DU19-01S0003542	10579	LOC102724927	Intronic
chr16	3962708	3963208	32	CD4 TCM._.ANTH_control_BWJ0023	12513	LOC102724927	Exonic
chr16	3963219	3963719	13	CD8 TEM._.ANTH_control_BWJ0023	13024	LOC102724927	Exonic
chr16	3968522	3969022	2	CD14 Mono._.MRSA_DU19-01S0003987	18327	LOC102724927	Intronic
chr16	3979528	3980028	3	CD14 Mono._.MRSA_DU19-01S0003994	29333	LOC102724927	Intronic
chr16	3982943	3983443	15	NK._.MSSA_DU19-01S0003527	32748	LOC102724927	Intronic
chr16	3984021	3984521	2	CD4 Naive._.MRSA_DU19-01S0003994	33826	LOC102724927	Intronic
chr16	3987918	3988418	4	CD14 Mono._.HI_control_AS17-00144	37723	LOC102724927	Intronic
chr16	3992223	3992723	14	CD14 Mono._.MSSA_DU19-01S0003509	42028	LOC102724927	Intronic
chr16	4000033	4000533	5	CD4 TCM._.MSSA_DU19-01S0003492	49838	LOC102724927	Intronic
chr16	4002156	4002656	2	Platelet._.MRSA_DU19-01S0004015	51961	LOC102724927	Intronic
chr16	4007977	4008477	2	CD4 TCM._.MRSA_DU19-01S0003992	57782	LOC102724927	Intronic
chr16	4010280	4010780	9	CD14 Mono._.MSSA_DU19-01S0003507	60085	LOC102724927	Intronic
chr16	4010845	4011345	6	CD14 Mono._.ANTH_control_BMI0094	60650	LOC102724927	Intronic
chr16	4011440	4011940	18	CD16 Mono._.ANTH_control_BMI0094	61245	LOC102724927	Intronic
chr16	4015907	4016407	2	CD16 Mono._.MSSA_DU19-01S0003464	65712	LOC102724927	Intronic
chr16	4016573	4017073	27	CD14 Mono._.MSSA_DU19-01S0003509	66378	LOC102724927	Intronic
chr16	4018683	4019183	4	CD16 Mono._.ANTH_control_BMI0101	68488	LOC102724927	Intronic
chr16	4019219	4019719	13	NK._.MRSA_DU19-01S0003542	69024	LOC102724927	Intronic
chr16	4020995	4021495	5	B naive._.ANTH_control_BWJ0023	70800	LOC102724927	Intronic
chr16	4029778	4030278	15	NK._.MSSA_DU19-01S0003466	79583	LOC102724927	Intronic
chr16	4032723	4033223	20	NK._.ANTH_control_BMI0099	82528	LOC102724927	Intronic
chr16	4047756	4048256	3	CD14 Mono._.HI_control_AS09-13278	68178	ADCY9	Intronic
chr16	4052648	4053148	6	CD16 Mono._.ANTH_control_BMI0095	63286	ADCY9	Intronic
chr16	4053271	4053771	25	CD14 Mono._.MSSA_DU19-01S0003453	62663	ADCY9	Intronic
chr16	4053816	4054316	16	CD14 Mono._.MSSA_DU19-01S0003492	62118	ADCY9	Exonic
chr16	4055728	4056228	2	CD14 Mono._.ANTH_control_BMI0094	60206	ADCY9	Intronic
chr16	4057527	4058027	2	NK._.ANTH_control_BMI0099	58407	ADCY9	Intronic
chr16	4059974	4060474	26	CD8 TEM._.HI_control_AS09-13278	55960	ADCY9	Intronic
chr16	4060570	4061070	2	MAIT._.ANTH_control_BWJ0023	55364	ADCY9	Intronic
chr16	4065036	4065536	11	MAIT._.MSSA_DU19-01S0003464	50898	ADCY9	Intronic
chr16	4077246	4077746	4	CD4 Naive._.HI_control_AS09-13278	38688	ADCY9	Intronic
chr16	4081443	4081943	19	CD4 TCM._.MRSA_DU19-01S0003987	34491	ADCY9	Intronic
chr16	4090278	4090778	2	CD16 Mono._.ANTH_control_BMI0101	25656	ADCY9	Intronic
chr16	4095749	4096249	14	CD16 Mono._.ANTH_control_BMI0099	20185	ADCY9	Intronic
chr16	4110572	4111072	5	CD4 TCM._.MSSA_DU19-01S0004017	5362	ADCY9	Intronic
chr16	4111943	4112443	3	NK._.ANTH_control_BMI0099	3991	ADCY9	Intronic
chr16	4113279	4113779	5	CD16 Mono._.ANTH_control_BWJ0023	2655	ADCY9	Intronic
chr16	4114382	4114882	2	NK._.HI_control_AS11-18755	1552	ADCY9	Exonic
chr16	4115110	4115610	6	CD8 Naive._.Other	824	ADCY9	Exonic
chr16	4115637	4116137	23	CD8 TEM._.MRSA_DU19-01S0004015	297	ADCY9	Exonic
chr16	4116310	4116810	31	CD14 Mono._.ANTH_control_BMI0094	374	ADCY9	Promoter
chr16	4142170	4142670	28	CD4 TCM._.HI_control_AS09-13278	26234	ADCY9	Intronic
chr16	4160938	4161438	18	CD16 Mono._.ANTH_control_BMI0101	45002	ADCY9	Intronic
chr16	4170283	4170783	16	CD16 Mono._.MSSA_DU19-01S0003462	54347	ADCY9	Intronic
chr16	4176926	4177426	2	B naive._.MSSA_DU19-01S0003464	60990	ADCY9	Intronic
chr16	4179014	4179514	14	CD16 Mono._.MSSA_DU19-01S0003482	62815	SRL	Intronic
chr16	4180508	4181008	6	CD16 Mono._.MSSA_DU19-01S0003482	61321	SRL	Intronic
chr16	4182950	4183450	26	CD14 Mono._.MSSA_DU19-01S0003509	58879	SRL	Intronic
chr16	4183701	4184201	30	CD14 Mono._.MSSA_DU19-01S0003464	58128	SRL	Intronic
chr16	4193947	4194447	4	CD14 Mono._.ANTH_control_BMI0095	47882	SRL	Intronic
chr16	4194646	4195146	21	CD16 Mono._.ANTH_control_BMI0094	47183	SRL	Intronic
chr16	4200158	4200658	10	CD14 Mono._.MSSA_DU19-01S0003507	41671	SRL	Intronic
chr16	4205996	4206496	2	CD16 Mono._.MRSA_DU19-01S0003987	35833	SRL	Intronic
chr16	4206635	4207135	2	CD8 TEM._.HI_control_AS13-08590	35194	SRL	Exonic
chr16	4207196	4207696	5	CD4 TCM._.MRSA_DU19-01S0003994	34633	SRL	Exonic
chr16	4245305	4245805	6	CD14 Mono._.MRSA_DU19-01S0003549	3474	SRL	Intronic
chr16	4252625	4253125	2	CD8 Naive._.MSSA_DU19-01S0003464	913	LINC01569	Intronic
chr16	4253141	4253641	5	NK._.MSSA_DU19-01S0003492	397	LINC01569	Intronic
chr16	4253646	4254146	13	MAIT._.MSSA_DU19-01S0003464	106	LINC01569	Promoter
chr16	4254500	4255000	2	CD8 TEM._.HI_control_AS13-08590	960	LINC01569	Promoter
chr16	4257963	4258463	2	CD4 Naive._.HI_control_AS17-00144	4423	LINC01569	Exonic
chr16	4261534	4262034	2	MAIT._.MSSA_DU19-01S0003453	7994	LINC01569	Exonic
chr16	4262796	4263296	2	MAIT._.MSSA_DU19-01S0003464	9256	LINC01569	Exonic
chr16	4263549	4264049	3	CD16 Mono._.ANTH_control_BWJ0023	9275	TFAP4	Exonic
chr16	4265715	4266215	2	CD16 Mono._.Other	7109	TFAP4	Exonic
chr16	4270550	4271050	2	B memory._.MSSA_DU19-01S0003464	2274	TFAP4	Intronic
chr16	4271089	4271589	27	CD4 TCM._.MRSA_DU19-01S0004015	1735	TFAP4	Intronic
chr16	4271667	4272167	32	CD4 TCM._.MRSA_DU19-01S0003992	1157	TFAP4	Intronic
chr16	4272201	4272701	6	CD4 Naive._.HI_control_AS17-00144	623	TFAP4	Intronic
chr16	4272781	4273281	32	CD4 TCM._.ANTH_control_BWJ0023	43	TFAP4	Promoter
chr16	4273312	4273812	21	CD16 Mono._.MRSA_DU19-01S0003542	486	TFAP4	Promoter
chr16	4273815	4274315	22	NK._.MSSA_DU19-01S0004017	989	TFAP4	Promoter
chr16	4281201	4281701	2	B naive._.MSSA_DU19-01S0003507	8375	TFAP4	Intronic
chr16	4282670	4283170	2	CD4 TCM._.MRSA_DU19-01S0004011	9844	TFAP4	Intronic
chr16	4283371	4283871	3	CD16 Mono._.ANTH_control_BMI0093	10545	TFAP4	Intronic
chr16	4287693	4288193	2	CD8 TEM._.MRSA_DU19-01S0003987	14867	TFAP4	Intronic
chr16	4288352	4288852	28	CD8 TEM._.MSSA_DU19-01S0003462	15526	TFAP4	Intronic
chr16	4290249	4290749	11	CD14 Mono._.MSSA_DU19-01S0003462	17423	TFAP4	Intronic
chr16	4292421	4292921	2	CD8 TEM._.MRSA_DU19-01S0003987	19595	TFAP4	Intronic
chr16	4297034	4297534	2	CD8 TEM._.MRSA_DU19-01S0004015	17476	GLIS2	Intronic
chr16	4299709	4300209	6	CD14 Mono._.ANTH_control_BMI0095	14801	GLIS2	Intronic
chr16	4305702	4306202	3	CD4 TCM._.MRSA_DU19-01S0003542	8808	GLIS2	Intronic
chr16	4306349	4306849	27	CD8 TEM._.MRSA_DU19-01S0003549	8161	GLIS2	Intronic
chr16	4306909	4307409	4	CD16 Mono._.MRSA_DU19-01S0003978	7601	GLIS2	Intronic
chr16	4307543	4308043	22	CD16 Mono._.MRSA_DU19-01S0004015	6967	GLIS2	Intronic
chr16	4308176	4308676	4	CD8 TEM._.MRSA_DU19-01S0003987	6334	GLIS2	Intronic
chr16	4309614	4310114	21	CD8 TEM._.MRSA_DU19-01S0003994	4896	GLIS2	Intronic
chr16	4311469	4311969	2	CD16 Mono._.MRSA_DU19-01S0003987	3041	GLIS2	Intronic
chr16	4313734	4314234	5	CD4 Naive._.HI_control_AS17-00144	776	GLIS2	Promoter
chr16	4314797	4315297	24	CD4 TCM._.HI_control_AS17-00144	285	GLIS2	Exonic
chr16	4315367	4315867	12	MAIT._.MSSA_DU19-01S0003464	855	GLIS2	Intronic
chr16	4315946	4316446	27	CD4 TCM._.MSSA_DU19-01S0003453	1434	GLIS2	Intronic
chr16	4316995	4317495	8	CD4 TCM._.MSSA_DU19-01S0003464	2483	GLIS2	Intronic
chr16	4317507	4318007	2	CD4 Naive._.ANTH_control_BMI0099	2995	GLIS2	Intronic
chr16	4319359	4319859	28	CD8 TEM._.MRSA_DU19-01S0004015	4847	GLIS2	Intronic
chr16	4320834	4321334	2	CD4 TCM._.MSSA_DU19-01S0003464	6322	GLIS2	Intronic
chr16	4322002	4322502	2	CD4 TCM._.MRSA_DU19-01S0004015	6087	GLIS2-AS1	Intronic
chr16	4322670	4323170	2	CD4 TCM._.MRSA_DU19-01S0003987	5419	GLIS2-AS1	Intronic
chr16	4323425	4323925	2	B memory._.MSSA_DU19-01S0003515	4664	GLIS2-AS1	Intronic
chr16	4324118	4324618	2	CD16 Mono._.MSSA_DU19-01S0003464	3971	GLIS2-AS1	Intronic
chr16	4325369	4325869	19	CD16 Mono._.MSSA_DU19-01S0003509	2720	GLIS2-AS1	Intronic
chr16	4326279	4326779	2	CD4 TCM._.MSSA_DU19-01S0003507	1810	GLIS2-AS1	Intronic
chr16	4327412	4327912	11	CD4 TCM._.MRSA_DU19-01S0003987	677	GLIS2-AS1	Intronic
chr16	4328095	4328595	21	CD4 Naive._.ANTH_control_BMI0093	4	GLIS2-AS1	Promoter
chr16	4330242	4330742	22	CD14 Mono._.MSSA_DU19-01S0003509	2151	GLIS2-AS1	Intronic
chr16	4332490	4332990	3	CD4 TCM._.MRSA_DU19-01S0003987	4399	GLIS2-AS1	Intronic
chr16	4333222	4333722	3	CD4 TCM._.MSSA_DU19-01S0003453	5131	GLIS2-AS1	Exonic
chr16	4334430	4334930	2	CD8 TEM._.MRSA_DU19-01S0003987	6339	GLIS2-AS1	Intronic
chr16	4334964	4335464	2	MAIT._.MSSA_DU19-01S0003453	6873	GLIS2-AS1	Intronic
chr16	4336330	4336830	2	CD8 TEM._.MRSA_DU19-01S0003987	8239	GLIS2-AS1	Intronic
chr16	4337955	4338455	2	CD8 TEM._.MRSA_DU19-01S0003987	9864	GLIS2-AS1	Exonic
chr16	4338491	4338991	4	CD4 TCM._.MRSA_DU19-01S0003987	10400	GLIS2-AS1	Exonic
chr16	4339917	4340417	2	CD4 TCM._.HI_control_AS14-03700	11826	GLIS2-AS1	Intronic
chr16	4340489	4340989	3	CD4 TCM._.MSSA_DU19-01S0003527	12398	GLIS2-AS1	Intronic
chr16	4344986	4345486	3	CD8 TEM._.MRSA_DU19-01S0003987	10370	PAM16	Intronic
chr16	4345817	4346317	16	CD14 Mono._.ANTH_control_BMI0099	9539	PAM16	Intronic
chr16	4346328	4346828	14	CD14 Mono._.HI_control_AS17-00144	9028	PAM16	Intronic
chr16	4347014	4347514	15	CD16 Mono._.MRSA_DU19-01S0003978	8342	PAM16	Intronic
chr16	4347667	4348167	2	CD4 Naive._.MRSA_DU19-01S0004013	7689	PAM16	Intronic
chr16	4348343	4348843	2	Platelet._.1	7013	PAM16	Intronic
chr16	4349410	4349910	2	CD14 Mono._.HI_control_AS09-13278	5946	PAM16	Intronic
chr16	4350476	4350976	2	CD8 Naive._.MSSA_DU19-01S0003466	4880	PAM16	Intronic
chr16	4351154	4351654	32	CD4 TCM._.HI_control_AS09-13278	4202	PAM16	Intronic
chr16	4351671	4352171	16	CD4 TCM._.MSSA_DU19-01S0003527	3685	PAM16	Intronic
chr16	4352328	4352828	12	CD4 TCM._.MRSA_DU19-01S0004015	3028	PAM16	Intronic
chr16	4352829	4353329	5	CD8 TEM._.MRSA_DU19-01S0003987	2527	PAM16	Intronic
chr16	4353867	4354367	2	CD4 TCM._.MSSA_DU19-01S0003453	1489	PAM16	Intronic
chr16	4355015	4355515	5	CD4 TCM._.MSSA_DU19-01S0003507	341	PAM16	Exonic
chr16	4356785	4357285	2	CD8 TEM._.MRSA_DU19-01S0004015	1427	PAM16	Promoter
chr16	4357507	4358007	4	CD4 TCM._.HI_control_AS17-00144	2149	PAM16	Exonic
chr16	4358957	4359457	26	CD4 TCM._.MSSA_DU19-01S0003453	3599	PAM16	Exonic
chr16	4359585	4360085	2	CD14 Mono._.MSSA_DU19-01S0004017	4227	PAM16	Intronic
chr16	4360120	4360620	11	CD4 TCM._.MRSA_DU19-01S0003978	4762	PAM16	Intronic
chr16	4360767	4361267	12	CD8 TEM._.MRSA_DU19-01S0003987	5409	PAM16	Exonic
chr16	4361576	4362076	4	CD4 TCM._.MSSA_DU19-01S0003527	6218	PAM16	Exonic
chr16	4362171	4362671	5	CD4 TCM._.MSSA_DU19-01S0003453	6813	PAM16	Intronic
chr16	4362711	4363211	6	CD4 TCM._.MRSA_DU19-01S0003989	7353	PAM16	Exonic
chr16	4363480	4363980	2	MAIT._.MSSA_DU19-01S0003464	8117	VASN	Intronic
chr16	4364031	4364531	12	B naive._.ANTH_control_BWJ0023	7566	VASN	Exonic
chr16	4364928	4365428	15	B naive._.HI_control_AS09-13278	6669	VASN	Intronic
chr16	4365546	4366046	6	CD4 TCM._.MRSA_DU19-01S0003987	6051	VASN	Intronic
chr16	4366121	4366621	2	CD4 TCM._.MSSA_DU19-01S0003527	5476	VASN	Intronic
chr16	4366790	4367290	2	CD4 TCM._.MRSA_DU19-01S0003987	4807	VASN	Intronic
chr16	4367451	4367951	3	NK._.MRSA_DU19-01S0004013	4146	VASN	Intronic
chr16	4368524	4369024	4	NK._.MSSA_DU19-01S0003482	3073	VASN	Intronic
chr16	4369028	4369528	7	NK._.ANTH_control_BMI0101	2569	VASN	Intronic
chr16	4369696	4370196	7	CD8 TEM._.MRSA_DU19-01S0003987	1901	VASN	Promoter
chr16	4370674	4371174	8	CD4 TCM._.MSSA_DU19-01S0003453	923	VASN	Promoter
chr16	4371572	4372072	27	NK._.MSSA_DU19-01S0003492	25	VASN	Promoter
chr16	4372194	4372694	8	NK._.ANTH_control_BMI0101	595	VASN	Intronic
chr16	4373006	4373506	9	B naive._.HI_control_AS14-03700	1407	VASN	Intronic
chr16	4373852	4374352	23	CD4 TCM._.MRSA_DU19-01S0003987	2253	VASN	Intronic
chr16	4374378	4374878	18	CD4 TCM._.MRSA_DU19-01S0003992	2779	VASN	Intronic
chr16	4375029	4375529	24	CD4 TCM._.MRSA_DU19-01S0003987	3430	VASN	Intronic
chr16	4375979	4376479	10	CD4 TCM._.MSSA_DU19-01S0003527	4380	VASN	Intronic
chr16	4376913	4377413	8	CD8 TEM._.MRSA_DU19-01S0003987	5314	VASN	Intronic
chr16	4377491	4377991	11	CD4 TCM._.MRSA_DU19-01S0003542	5892	VASN	Intronic
chr16	4378099	4378599	3	CD16 Mono._.ANTH_control_BMI0101	6500	VASN	Intronic
chr16	4379101	4379601	12	CD4 TCM._.HI_control_AS14-03700	7502	VASN	Intronic
chr16	4380169	4380669	8	CD8 TEM._.MRSA_DU19-01S0003987	8570	VASN	Intronic
chr16	4381057	4381557	9	CD4 TCM._.MRSA_DU19-01S0003992	9458	VASN	Exonic
chr16	4381760	4382260	12	CD4 TCM._.MRSA_DU19-01S0003987	10161	VASN	Exonic
chr16	4382656	4383156	6	NK._.MSSA_DU19-01S0003492	11057	VASN	Exonic
chr16	4383716	4384216	11	CD8 TEM._.HI_control_AS13-08590	12117	VASN	Intronic
chr16	4384402	4384902	11	CD4 TCM._.ANTH_control_BMI0093	12803	VASN	Intronic
chr16	4385272	4385772	6	MAIT._.MSSA_DU19-01S0003482	13673	VASN	Intronic
chr16	4386179	4386679	5	CD14 Mono._.MSSA_DU19-01S0004017	14580	VASN	Intronic
chr16	4386900	4387400	9	CD4 TCM._.MSSA_DU19-01S0003466	15301	VASN	Intronic
chr16	4387766	4388266	9	CD4 TCM._.MRSA_DU19-01S0003992	16167	VASN	Exonic
chr16	4388609	4389109	4	CD8 TEM._.MRSA_DU19-01S0003987	17010	VASN	Intronic
chr16	4389339	4389839	2	CD8 TEM._.MRSA_DU19-01S0003549	17740	VASN	Intronic
chr16	4389848	4390348	8	CD4 TCM._.MSSA_DU19-01S0003527	18249	VASN	Intronic
chr16	4390465	4390965	7	CD4 TCM._.MRSA_DU19-01S0003994	18866	VASN	Intronic
chr16	4391478	4391978	9	CD4 TCM._.MRSA_DU19-01S0003992	19879	VASN	Intronic
chr16	4392253	4392753	5	CD4 Naive._.MSSA_DU19-01S0003464	20654	VASN	Intronic
chr16	4392821	4393321	5	CD8 TEM._.MRSA_DU19-01S0003987	21222	VASN	Intronic
chr16	4393838	4394338	4	CD16 Mono._.MRSA_DU19-01S0003987	22239	VASN	Intronic
chr16	4394510	4395010	2	CD4 Naive._.MRSA_DU19-01S0003542	22168	CORO7	Intronic
chr16	4395282	4395782	7	CD4 TCM._.MRSA_DU19-01S0003994	21396	CORO7	Intronic
chr16	4395809	4396309	2	CD4 TCM._.HI_control_AS14-03700	20869	CORO7	Intronic
chr16	4397174	4397674	2	CD16 Mono._.MSSA_DU19-01S0003453	19504	CORO7	Exonic
chr16	4399261	4399761	13	CD16 Mono._.MSSA_DU19-01S0003482	17417	CORO7	Intronic
chr16	4400074	4400574	3	CD8 TEM._.HI_control_AS13-08590	16604	CORO7	Intronic
chr16	4400831	4401331	3	CD4 Naive._.MRSA_DU19-01S0003992	15847	CORO7	Intronic
chr16	4401896	4402396	2	MAIT._.MSSA_DU19-01S0003464	14782	CORO7	Intronic
chr16	4402596	4403096	20	CD16 Mono._.ANTH_control_BWJ0023	14082	CORO7	Intronic
chr16	4403099	4403599	5	B naive._.ANTH_control_BMI0099	13579	CORO7	Intronic
chr16	4403632	4404132	8	CD4 TCM._.MRSA_DU19-01S0003994	13046	CORO7	Intronic
chr16	4404395	4404895	16	CD8 TEM._.HI_control_AS13-08590	12283	CORO7	Intronic
chr16	4404914	4405414	8	CD4 TCM._.MSSA_DU19-01S0003464	11764	CORO7	Intronic
chr16	4405495	4405995	9	CD8 TEM._.MRSA_DU19-01S0003987	11183	CORO7	Intronic
chr16	4406253	4406753	2	CD16 Mono._.ANTH_control_BMI0099	10425	CORO7	Intronic
chr16	4407327	4407827	3	CD4 TCM._.MSSA_DU19-01S0003515	9351	CORO7	Exonic
chr16	4407891	4408391	2	CD16 Mono._.ANTH_control_BMI0101	8787	CORO7	Intronic
chr16	4409072	4409572	2	CD8 TEM._.MRSA_DU19-01S0003987	7606	CORO7	Intronic
chr16	4409620	4410120	8	CD4 TCM._.MSSA_DU19-01S0003527	7058	CORO7	Intronic
chr16	4410238	4410738	7	CD4 TCM._.MSSA_DU19-01S0003453	6440	CORO7	Intronic
chr16	4411735	4412235	5	CD4 TCM._.MRSA_DU19-01S0003987	4943	CORO7	Intronic
chr16	4412365	4412865	4	CD4 TCM._.MRSA_DU19-01S0003989	4313	CORO7	Exonic
chr16	4413285	4413785	2	CD4 TCM._.MSSA_DU19-01S0004017	3393	CORO7	Intronic
chr16	4414242	4414742	32	CD4 TCM._.ANTH_control_BWJ0023	2436	CORO7	Intronic
chr16	4414932	4415432	5	MAIT._.MSSA_DU19-01S0003464	1746	CORO7	Intronic
chr16	4415435	4415935	22	CD16 Mono._.ANTH_control_BMI0099	1243	CORO7	Intronic
chr16	4416459	4416959	32	CD4 TCM._.MRSA_DU19-01S0003987	219	CORO7	Exonic
chr16	4417122	4417622	9	CD8 TEM._.MSSA_DU19-01S0003507	442	CORO7	Promoter
chr16	4418738	4419238	2	CD4 TCM._.MRSA_DU19-01S0003992	1505	CORO7-PAM16	Intronic
chr16	4420657	4421157	24	CD14 Mono._.MSSA_DU19-01S0003509	412	CORO7-PAM16	Promoter
chr16	4424816	4425316	19	CD8 TEM._.MRSA_DU19-01S0004011	738	DNAJA3	Promoter
chr16	4425568	4426068	22	CD16 Mono._.MSSA_DU19-01S0003464	12	DNAJA3	Promoter
chr16	4426231	4426731	10	CD4 Naive._.MRSA_DU19-01S0003978	675	DNAJA3	Intronic
chr16	4458730	4459230	2	CD16 Mono._.MSSA_DU19-01S0003453	15709	HMOX2	Intronic
chr16	4459432	4459932	22	CD16 Mono._.ANTH_control_BMI0099	15007	HMOX2	Intronic
chr16	4461734	4462234	2	CD14 Mono._.MSSA_DU19-01S0004017	12705	HMOX2	Intronic
chr16	4464433	4464933	3	NK._.ANTH_control_BWJ0023	10006	HMOX2	Intronic
chr16	4465286	4465786	3	NK._.MSSA_DU19-01S0003462	9153	HMOX2	Intronic
chr16	4465858	4466358	31	CD8 TEM._.MSSA_DU19-01S0003492	8581	HMOX2	Intronic
chr16	4466364	4466864	13	NK._.MSSA_DU19-01S0004017	8075	HMOX2	Exonic
chr16	4472596	4473096	3	CD4 TCM._.MSSA_DU19-01S0003464	1843	HMOX2	Promoter
chr16	4473329	4473829	5	CD4 TCM._.HI_control_AS09-13278	1110	HMOX2	Promoter
chr16	4473894	4474394	7	CD4 TCM._.MSSA_DU19-01S0004017	545	HMOX2	Promoter
chr16	4474459	4474959	31	CD8 TEM._.MRSA_DU19-01S0004015	18	HMOX2	Promoter
chr16	4476126	4476626	27	NK._.HI_control_AS11-18755	69	NMRAL1	Promoter
chr16	4476751	4477251	19	NK._.MSSA_DU19-01S0003492	694	NMRAL1	Promoter
chr16	4477288	4477788	11	CD8 TEM._.ANTH_control_BMI0099	1231	NMRAL1	Promoter
chr16	4477977	4478477	22	CD14 Mono._.MSSA_DU19-01S0004017	1920	NMRAL1	Promoter
chr16	4480115	4480615	11	NK._.MSSA_DU19-01S0003466	4058	NMRAL1	Intronic
chr16	4481590	4482090	3	CD4 Naive._.MRSA_DU19-01S0003989	5533	NMRAL1	Intronic
chr16	4487691	4488191	16	CD4 TCM._.MRSA_DU19-01S0003549	11634	NMRAL1	Intronic
chr16	4488341	4488841	31	CD4 TCM._.HI_control_AS09-13278	12284	NMRAL1	Intronic
chr16	4489178	4489678	2	CD8 TEM._.ANTH_control_BMI0094	13121	NMRAL1	Intronic
chr16	4494016	4494516	6	NK._.ANTH_control_BMI0095	17959	NMRAL1	Intronic
chr16	4499957	4500457	2	CD4 TCM._.MRSA_DU19-01S0004013	23900	NMRAL1	Intronic
chr16	4500549	4501049	2	CD4 TCM._.MRSA_DU19-01S0003987	24492	NMRAL1	Intronic
chr16	4504002	4504502	4	CD4 TCM._.MSSA_DU19-01S0003527	27945	NMRAL1	Intronic
chr16	4504665	4505165	2	CD4 TCM._.MRSA_DU19-01S0004015	28608	NMRAL1	Intronic
chr16	4505220	4505720	16	B naive._.ANTH_control_BMI0099	29163	NMRAL1	Intronic
chr16	4505754	4506254	19	CD4 TCM._.MSSA_DU19-01S0004017	29697	NMRAL1	Intronic
chr16	4506351	4506851	24	NK._.MSSA_DU19-01S0003492	30294	NMRAL1	Intronic
chr16	4510915	4511415	9	NK._.MRSA_DU19-01S0004015	27662	CDIP1	Exonic
chr16	4511454	4511954	17	CD14 Mono._.MRSA_DU19-01S0003994	27123	CDIP1	Exonic
chr16	4512984	4513484	13	CD16 Mono._.ANTH_control_BMI0099	25593	CDIP1	Intronic
chr16	4513770	4514270	2	CD4 TCM._.HI_control_AS17-00144	24807	CDIP1	Intronic
chr16	4514718	4515218	6	CD8 TEM._.MRSA_DU19-01S0003987	23859	CDIP1	Exonic
chr16	4515556	4516056	22	CD16 Mono._.ANTH_control_BMI0095	23021	CDIP1	Intronic
chr16	4516540	4517040	3	CD16 Mono._.ANTH_control_BMI0101	22037	CDIP1	Intronic
chr16	4517750	4518250	2	CD14 Mono._.MSSA_DU19-01S0003527	20827	CDIP1	Intronic
chr16	4522899	4523399	27	CD14 Mono._.MSSA_DU19-01S0003509	15678	CDIP1	Intronic
chr16	4526822	4527322	21	CD14 Mono._.MSSA_DU19-01S0003515	11755	CDIP1	Intronic
chr16	4529407	4529907	2	CD8 TEM._.MRSA_DU19-01S0003987	9170	CDIP1	Intronic
chr16	4533055	4533555	2	CD16 Mono._.Other	5522	CDIP1	Intronic
chr16	4534406	4534906	13	CD4 TCM._.HI_control_AS17-00144	4171	CDIP1	Intronic
chr16	4535646	4536146	8	NK._.MSSA_DU19-01S0003492	2931	CDIP1	Intronic
chr16	4537329	4537829	5	CD16 Mono._.MSSA_DU19-01S0003462	1248	CDIP1	Intronic
chr16	4538029	4538529	27	NK._.ANTH_control_BMI0099	548	CDIP1	Intronic
chr16	4538551	4539051	22	CD16 Mono._.ANTH_control_BMI0099	26	CDIP1	Promoter
chr16	4548663	4549163	29	CD8 TEM._.MRSA_DU19-01S0004015	7576	C16orf96	Intronic
chr16	4572668	4573168	3	CD14 Mono._.MSSA_DU19-01S0003462	16427	C16orf96	Intronic
chr16	4585322	4585822	29	CD4 TCM._.HI_control_AS17-00144	29081	C16orf96	Intronic
chr16	4596908	4597408	2	NK._.MSSA_DU19-01S0003492	17868	UBALD1	Intronic
chr16	4598941	4599441	2	CD16 Mono._.MSSA_DU19-01S0003464	15835	UBALD1	Intronic
chr16	4607688	4608188	3	CD16 Mono._.MSSA_DU19-01S0003464	7088	UBALD1	Intronic
chr16	4610115	4610615	2	CD4 TCM._.HI_control_AS17-00144	4661	UBALD1	Intronic
chr16	4610683	4611183	2	CD4 TCM._.HI_control_AS17-00144	4093	UBALD1	Intronic
chr16	4611618	4612118	3	CD16 Mono._.MSSA_DU19-01S0003482	3158	UBALD1	Intronic
chr16	4613000	4613500	10	CD14 Mono._.MRSA_DU19-01S0003987	1776	UBALD1	Intronic
chr16	4613766	4614266	25	CD4 TCM._.HI_control_AS09-13278	1010	UBALD1	Exonic
chr16	4614671	4615171	30	CD14 Mono._.MSSA_DU19-01S0003462	105	UBALD1	Promoter
chr16	4615547	4616047	11	CD8 TEM._.MRSA_DU19-01S0004015	695	MGRN1	Promoter
chr16	4616173	4616673	31	CD8 TEM._.MRSA_DU19-01S0003542	69	MGRN1	Promoter
chr16	4616719	4617219	3	CD4 TCM._.HI_control_AS09-13278	475	MGRN1	Promoter
chr16	4623504	4624004	20	CD14 Mono._.MSSA_DU19-01S0003453	7260	MGRN1	Intronic
chr16	4624467	4624967	32	CD4 TCM._.MSSA_DU19-01S0003464	8223	MGRN1	Intronic
chr16	4625112	4625612	21	CD16 Mono._.ANTH_control_BWJ0023	8868	MGRN1	Intronic
chr16	4626065	4626565	2	NK._.MRSA_DU19-01S0004013	9821	MGRN1	Intronic
chr16	4638665	4639165	2	B naive._.HI_control_AS11-18755	22421	MGRN1	Intronic
chr16	4639705	4640205	2	NK._.MRSA_DU19-01S0004011	23461	MGRN1	Intronic
chr16	4640516	4641016	10	NK._.MSSA_DU19-01S0003464	24272	MGRN1	Intronic
chr16	4641873	4642373	6	CD16 Mono._.Other	25629	MGRN1	Intronic
chr16	4645776	4646276	2	CD4 Naive._.MSSA_DU19-01S0003507	25291	MIR6769A	Intronic
chr16	4646562	4647062	2	NK._.MSSA_DU19-01S0003466	24505	MIR6769A	Intronic
chr16	4647235	4647735	12	CD4 Naive._.MSSA_DU19-01S0003466	23832	MIR6769A	Intronic
chr16	4647917	4648417	2	NK_CD56bright._.ANTH_control_BMI0099	23150	MIR6769A	Intronic
chr16	4648956	4649456	5	NK._.ANTH_control_BMI0093	22111	MIR6769A	Intronic
chr16	4649603	4650103	4	NK._.MSSA_DU19-01S0003492	21464	MIR6769A	Intronic
chr16	4650421	4650921	23	NK._.ANTH_control_BMI0101	20646	MIR6769A	Intronic
chr16	4651811	4652311	5	B naive._.ANTH_control_BMI0099	19256	MIR6769A	Intronic
chr16	4654391	4654891	2	CD4 TCM._.MRSA_DU19-01S0003987	16676	MIR6769A	Intronic
chr16	4659731	4660231	2	CD4 TCM._.MSSA_DU19-01S0004017	11336	MIR6769A	Intronic
chr16	4660557	4661057	30	CD4 TCM._.HI_control_AS09-13278	10510	MIR6769A	Intronic
chr16	4662310	4662810	3	CD4 Naive._.MSSA_DU19-01S0003462	8757	MIR6769A	Intronic
chr16	4662968	4663468	2	CD14 Mono._.MSSA_DU19-01S0003509	8099	MIR6769A	Intronic
chr16	4663680	4664180	21	CD16 Mono._.MSSA_DU19-01S0003453	7387	MIR6769A	Intronic
chr16	4664516	4665016	20	CD16 Mono._.ANTH_control_BMI0095	6551	MIR6769A	Exonic
chr16	4665060	4665560	32	CD4 TCM._.HI_control_AS14-03700	6007	MIR6769A	Intronic
chr16	4671026	4671526	2	CD14 Mono._.MRSA_DU19-01S0003987	41	MIR6769A	Promoter
chr16	4675861	4676361	7	NK._.MSSA_DU19-01S0004017	4792	MIR6769A	Intronic
chr16	4676411	4676911	31	CD8 TEM._.MRSA_DU19-01S0003994	5342	MIR6769A	Intronic
chr16	4679593	4680093	12	CD16 Mono._.ANTH_control_BWJ0023	8524	MIR6769A	Intronic
chr16	4680146	4680646	22	CD16 Mono._.ANTH_control_BMI0099	9077	MIR6769A	Intronic
chr16	4681261	4681761	2	CD4 TCM._.ANTH_control_BMI0095	10192	MIR6769A	Exonic
chr16	4681763	4682263	2	CD4 TCM._.MRSA_DU19-01S0004015	10694	MIR6769A	Intronic
chr16	4682289	4682789	15	CD16 Mono._.ANTH_control_BMI0093	11154	NUDT16L1	Intronic
chr16	4682860	4683360	16	CD16 Mono._.ANTH_control_BMI0101	10583	NUDT16L1	Intronic
chr16	4686312	4686812	2	NK._.MSSA_DU19-01S0003466	7131	NUDT16L1	Exonic
chr16	4687633	4688133	3	NK._.ANTH_control_BMI0101	5810	NUDT16L1	Exonic
chr16	4688325	4688825	2	CD8 TEM._.MSSA_DU19-01S0003462	5118	NUDT16L1	Exonic
chr16	4689127	4689627	3	CD16 Mono._.ANTH_control_BMI0094	4316	NUDT16L1	Exonic
chr16	4690512	4691012	2	CD8 TEM._.MRSA_DU19-01S0003987	2931	NUDT16L1	Exonic
chr16	4691704	4692204	2	CD8 TEM._.MRSA_DU19-01S0003987	1739	NUDT16L1	Promoter
chr16	4692670	4693170	19	CD16 Mono._.MRSA_DU19-01S0003542	773	NUDT16L1	Promoter
chr16	4693306	4693806	29	CD4 Naive._.MSSA_DU19-01S0003515	137	NUDT16L1	Promoter
chr16	4693954	4694454	27	CD4 Naive._.HI_control_AS17-00144	509	NUDT16L1	Exonic
chr16	4694584	4695084	2	CD4 Naive._.ANTH_control_BWJ0023	1139	NUDT16L1	Exonic
chr16	4695497	4695997	19	NK._.HI_control_AS13-08590	2052	NUDT16L1	Exonic
chr16	4696173	4696673	2	CD4 TCM._.ANTH_control_BMI0093	2728	NUDT16L1	Intronic
chr16	4697150	4697650	3	CD16 Mono._.ANTH_control_BMI0101	3705	NUDT16L1	Exonic
chr16	4697718	4698218	2	NK._.ANTH_control_BWJ0023	4273	NUDT16L1	Intronic
chr16	4698468	4698968	2	CD16 Mono._.MRSA_DU19-01S0003542	5023	NUDT16L1	Intronic
chr16	4700303	4700803	16	CD4 TCM._.MSSA_DU19-01S0003482	6858	NUDT16L1	Exonic
chr16	4700921	4701421	2	CD16 Mono._.ANTH_control_BMI0095	7476	NUDT16L1	Intronic
chr16	4701864	4702364	2	CD4 Naive._.MRSA_DU19-01S0004013	8419	NUDT16L1	Exonic
chr16	4717304	4717804	2	CD4 Naive._.MRSA_DU19-01S0004011	16717	C16orf71	Intronic
chr16	4734195	4734695	22	CD16 Mono._.MSSA_DU19-01S0003482	66	ANKS3	Promoter
chr16	4735039	4735539	9	CD16 Mono._.ANTH_control_BMI0095	910	ANKS3	Promoter
chr16	4743682	4744182	2	CD8 Naive._.MSSA_DU19-01S0003464	9553	ANKS3	Intronic
chr16	4746810	4747310	2	CD4 Naive._.MSSA_DU19-01S0003462	12681	ANKS3	Exonic
chr16	4747866	4748366	2	CD4 Naive._.HI_control_AS11-18755	13737	ANKS3	Intronic
chr16	4748774	4749274	2	CD4 Naive._.MSSA_DU19-01S0004017	14645	ANKS3	Exonic
chr16	4755441	4755941	2	CD4 TCM._.HI_control_AS09-13278	11526	ZNF500	Intronic
chr16	4760234	4760734	2	CD4 TCM._.MSSA_DU19-01S0003527	6733	ZNF500	Intronic
chr16	4762616	4763116	2	CD4 TCM._.MSSA_DU19-01S0003527	4351	ZNF500	Intronic
chr16	4765590	4766090	2	NK._.ANTH_control_BMI0101	1377	ZNF500	Exonic
chr16	4766436	4766936	23	CD4 TCM._.MSSA_DU19-01S0003453	531	ZNF500	Intronic
chr16	4767014	4767514	22	CD16 Mono._.MSSA_DU19-01S0003509	45	ZNF500	Promoter
chr16	4768003	4768503	15	CD16 Mono._.MSSA_DU19-01S0003453	1034	ZNF500	Promoter
chr16	4768524	4769024	22	CD16 Mono._.MSSA_DU19-01S0003453	1555	ZNF500	Promoter
chr16	4769089	4769589	2	MAIT._.MSSA_DU19-01S0003466	2120	ZNF500	Intronic
chr16	4769614	4770114	2	CD8 TEM._.MRSA_DU19-01S0004011	2645	ZNF500	Intronic
chr16	4771675	4772175	3	CD4 TCM._.HI_control_AS09-13278	4706	ZNF500	Intronic
chr16	4780116	4780616	4	CD14 Mono._.MRSA_DU19-01S0003542	8030	SMIM22	Intronic
chr16	4782327	4782827	11	CD14 Mono._.ANTH_control_BMI0101	5819	SMIM22	Intronic
chr16	4782884	4783384	2	CD16 Mono._.ANTH_control_BMI0095	5262	SMIM22	Intronic
chr16	4797892	4798392	2	MAIT._.ANTH_control_BMI0101	4807	ROGDI	Exonic
chr16	4798703	4799203	2	MAIT._.MSSA_DU19-01S0003482	3996	ROGDI	Intronic
chr16	4800074	4800574	10	CD16 Mono._.ANTH_control_BWJ0023	2625	ROGDI	Intronic
chr16	4800587	4801087	20	CD16 Mono._.MSSA_DU19-01S0003453	2112	ROGDI	Exonic
chr16	4801160	4801660	6	CD4 TCM._.MSSA_DU19-01S0003453	1539	ROGDI	Exonic
chr16	4802094	4802594	32	CD4 TCM._.HI_control_AS09-13278	605	ROGDI	Exonic
chr16	4802722	4803222	22	CD16 Mono._.MSSA_DU19-01S0003462	21	ROGDI	Promoter
chr16	4803344	4803844	14	CD14 Mono._.ANTH_control_BMI0094	643	ROGDI	Promoter
chr16	4804698	4805198	2	CD8 TEM._.HI_control_AS09-13278	1997	ROGDI	Promoter
chr16	4811152	4811652	2	B naive._.MSSA_DU19-01S0003507	8451	ROGDI	Intronic
chr16	4815788	4816288	2	CD8 TEM._.MRSA_DU19-01S0003994	13087	ROGDI	Intronic
chr16	4820585	4821085	2	CD8 TEM._.HI_control_AS09-13278	17884	ROGDI	Intronic
chr16	4825370	4825870	2	Platelet._.MRSA_DU19-01S0003542	21044	UBN1	Intronic
chr16	4832843	4833343	2	B naive._.ANTH_control_BMI0095	13571	UBN1	Intronic
chr16	4833522	4834022	2	CD4 TCM._.MRSA_DU19-01S0004015	12892	UBN1	Intronic
chr16	4836348	4836848	2	Platelet._.MRSA_DU19-01S0003542	10066	UBN1	Intronic
chr16	4846389	4846889	15	CD16 Mono._.MSSA_DU19-01S0003482	25	UBN1	Promoter
chr16	4847102	4847602	22	CD16 Mono._.MSSA_DU19-01S0003464	9	GLYR1	Promoter
chr16	4847792	4848292	16	CD16 Mono._.MSSA_DU19-01S0003453	699	GLYR1	Promoter
chr16	4852125	4852625	15	CD14 Mono._.MSSA_DU19-01S0003462	5032	GLYR1	Exonic
chr16	4889673	4890173	2	MAIT._.MSSA_DU19-01S0003482	42580	GLYR1	Intronic
chr16	4892356	4892856	2	CD4 Naive._.MRSA_DU19-01S0003992	45263	GLYR1	Intronic
chr16	4896819	4897319	2	NK._.MSSA_DU19-01S0004017	49726	GLYR1	Intronic
chr16	4932089	4932589	2	CD4 TCM._.HI_control_AS09-13278	25977	SEC14L5	Intronic
chr16	4936113	4936613	3	CD4 TCM._.MSSA_DU19-01S0003453	21953	SEC14L5	Intronic
chr16	4937087	4937587	8	CD4 TCM._.HI_control_AS17-00144	20979	SEC14L5	Intronic
chr16	4944700	4945200	14	CD14 Mono._.MRSA_DU19-01S0003989	13366	SEC14L5	Intronic
chr16	4945748	4946248	5	CD14 Mono._.MSSA_DU19-01S0003515	12318	SEC14L5	Intronic
chr16	4947723	4948223	14	CD16 Mono._.MSSA_DU19-01S0003453	10343	SEC14L5	Intronic
chr16	4956099	4956599	21	CD4 Naive._.ANTH_control_BMI0099	1967	SEC14L5	Promoter
chr16	4957925	4958425	31	CD14 Mono._.MSSA_DU19-01S0004017	141	SEC14L5	Promoter
chr16	4970031	4970531	2	CD4 TCM._.HI_control_AS09-13278	9539	PPL	Intronic
chr16	4970571	4971071	2	CD4 TCM._.HI_control_AS09-13278	10079	PPL	Intronic
chr16	4975991	4976491	12	B naive._.ANTH_control_BMI0095	15499	PPL	Intronic
chr16	5010786	5011286	2	B naive._.HI_control_AS09-13278	22665	NAGPA-AS1	Exonic
chr16	5032649	5033149	2	CD16 Mono._.MSSA_DU19-01S0003482	802	NAGPA-AS1	Promoter
chr16	5033426	5033926	31	CD14 Mono._.ANTH_control_BMI0094	25	NAGPA-AS1	Promoter
chr16	5034000	5034500	15	CD14 Mono._.ANTH_control_BMI0094	108	NAGPA	Promoter
chr16	5056319	5056819	14	CD14 Mono._.ANTH_control_BMI0099	9540	C16orf89	Intronic
chr16	5071599	5072099	27	NK._.MSSA_DU19-01S0003492	5738	C16orf89	Exonic
chr16	5072563	5073063	4	CD8 TEM._.HI_control_AS09-13278	6702	C16orf89	Intronic
chr16	5084712	5085212	13	NK._.ANTH_control_BMI0101	12845	EEF2KMT	Exonic
chr16	5092203	5092703	31	CD4 TCM._.HI_control_AS14-03700	5354	EEF2KMT	Intronic
chr16	5096386	5096886	6	CD4 TCM._.MRSA_DU19-01S0004015	1171	EEF2KMT	Intronic
chr16	5097249	5097749	25	NK._.MSSA_DU19-01S0003492	308	EEF2KMT	Exonic
chr16	5097933	5098433	22	CD16 Mono._.ANTH_control_BMI0095	374	EEF2KMT	Promoter
chr16	5098573	5099073	2	CD4 TCM._.ANTH_control_BWJ0023	1014	EEF2KMT	Promoter
chr16	5117203	5117703	23	CD4 Naive._.HI_control_AS17-00144	19644	EEF2KMT	Intronic
chr16	5143947	5144447	2	CD4 TCM._.HI_control_AS17-00144	46388	EEF2KMT	Intronic
chr16	5144525	5145025	2	CD4 TCM._.MSSA_DU19-01S0003453	46966	EEF2KMT	Intronic
chr16	5166774	5167274	2	B naive._.MSSA_DU19-01S0003507	69215	EEF2KMT	Intronic
chr16	5170083	5170583	2	B naive._.ANTH_control_BMI0093	69468	RBFOX1	Intronic
chr16	5223229	5223729	2	CD8 TEM._.MRSA_DU19-01S0003994	16322	RBFOX1	Intronic
chr16	5239429	5239929	9	CD4 Naive._.HI_control_AS17-00144	122	RBFOX1	Promoter
chr16	5347324	5347824	2	CD14 Mono._.MSSA_DU19-01S0004017	107771	RBFOX1	Intronic
chr16	5365869	5366369	2	CD4 TCM._.HI_control_AS09-13278	126316	RBFOX1	Intronic
chr16	5367054	5367554	2	CD4 TCM._.MSSA_DU19-01S0003453	127501	RBFOX1	Intronic
chr16	5380413	5380913	2	CD16 Mono._.MSSA_DU19-01S0003482	140860	RBFOX1	Intronic
chr16	5390845	5391345	2	MAIT._.HI_control_AS11-18755	151292	RBFOX1	Intronic
chr16	5435745	5436245	2	CD16 Mono._.ANTH_control_BMI0095	180200	LINC01570	Intronic
chr16	5467752	5468252	2	CD4 TCM._.MRSA_DU19-01S0003987	148193	LINC01570	Intronic
chr16	5489237	5489737	2	CD4 TCM._.MRSA_DU19-01S0003992	126708	LINC01570	Intronic
chr16	5490444	5490944	2	CD4 TCM._.MRSA_DU19-01S0003992	125501	LINC01570	Intronic
chr16	5493972	5494472	2	CD4 TCM._.MSSA_DU19-01S0004017	121973	LINC01570	Intronic
chr16	5500190	5500690	2	CD4 TCM._.HI_control_AS17-00144	115755	LINC01570	Intronic
chr16	5515078	5515578	2	CD4 TCM._.MSSA_DU19-01S0004017	100867	LINC01570	Intronic
chr16	5529086	5529586	2	CD4 TCM._.HI_control_AS17-00144	86859	LINC01570	Intronic
chr16	5567408	5567908	2	CD8 TEM._.MRSA_DU19-01S0003994	48537	LINC01570	Intronic
chr16	5606737	5607237	2	CD4 TCM._.MRSA_DU19-01S0003987	9208	LINC01570	Intronic
chr16	5616073	5616573	6	CD14 Mono._.HI_control_AS09-13278	126	LINC01570	Promoter
chr16	5617313	5617813	2	NK._.HI_control_AS11-18755	1366	LINC01570	Promoter
chr16	5630776	5631276	2	Platelet._.MRSA_DU19-01S0004015	1440	MIR8065	Promoter
chr16	5631552	5632052	2	CD4 TCM._.HI_control_AS17-00144	664	MIR8065	Promoter
chr16	5639287	5639787	2	NK._.MRSA_DU19-01S0004013	7069	MIR8065	Intronic
chr16	5653248	5653748	2	CD4 Naive._.ANTH_control_BMI0093	21030	MIR8065	Intronic
chr16	5734983	5735483	2	CD16 Mono._.MSSA_DU19-01S0003482	102765	MIR8065	Intronic
chr16	5791984	5792484	2	CD4 TCM._.HI_control_AS09-13278	159766	MIR8065	Intronic
chr16	5797012	5797512	2	NK._.ANTH_control_BMI0101	164794	MIR8065	Intronic
chr16	5862075	5862575	2	NK._.MSSA_DU19-01S0003507	229857	MIR8065	Intronic
chr16	5887497	5887997	2	CD14 Mono._.MRSA_DU19-01S0003992	255279	MIR8065	Intronic
chr16	5948825	5949325	2	MAIT._.ANTH_control_BMI0101	316607	MIR8065	Intronic
chr16	5978511	5979011	2	NK._.MSSA_DU19-01S0003507	346293	MIR8065	Intronic
chr16	6079954	6080454	2	NK._.MRSA_DU19-01S0004013	447736	MIR8065	Intronic
chr16	6081293	6081793	3	CD16 Mono._.ANTH_control_BMI0095	449075	MIR8065	Intronic
chr16	6133042	6133542	2	B naive._.HI_control_AS09-13278	500824	MIR8065	Intronic
chr16	6231205	6231705	2	CD4 Naive._.MRSA_DU19-01S0003992	598987	MIR8065	Intronic
chr16	6315522	6316022	2	CD4 TCM._.MRSA_DU19-01S0003987	683304	MIR8065	Intronic
chr16	6356979	6357479	2	CD14 Mono._.HI_control_AS14-03700	724761	MIR8065	Intronic
chr16	6365120	6365620	2	CD4 TCM._.MSSA_DU19-01S0003507	732902	MIR8065	Intronic
chr16	6403024	6403524	2	B naive._.ANTH_control_BMI0094	770806	MIR8065	Intronic
chr16	6415535	6416035	2	B naive._.MSSA_DU19-01S0003515	783317	MIR8065	Intronic
chr16	6419661	6420161	2	B naive._.MRSA_DU19-01S0003542	787443	MIR8065	Intronic
chr16	6422587	6423087	2	CD8 TEM._.HI_control_AS09-13278	790369	MIR8065	Intronic
chr16	6456216	6456716	2	CD4 TCM._.HI_control_AS09-13278	823998	MIR8065	Intronic
chr16	6500444	6500944	2	Platelet._.MRSA_DU19-01S0004015	868226	MIR8065	Intronic
chr16	6503882	6504382	2	CD4 TCM._.MRSA_DU19-01S0003992	871664	MIR8065	Intronic
chr16	6522139	6522639	2	CD4 Naive._.MRSA_DU19-01S0003994	889921	MIR8065	Intronic
chr16	6554174	6554674	2	B naive._.ANTH_control_BMI0094	921956	MIR8065	Intronic
chr16	6560197	6560697	2	NK._.MRSA_DU19-01S0004013	927979	MIR8065	Intronic
chr16	6602302	6602802	2	CD16 Mono._.MSSA_DU19-01S0003464	970084	MIR8065	Intronic
chr16	6609023	6609523	3	B naive._.ANTH_control_BMI0094	976805	MIR8065	Intronic
chr16	6641468	6641968	2	CD14 Mono._.HI_control_AS09-13278	1009250	MIR8065	Intronic
chr16	6643074	6643574	7	CD14 Mono._.MSSA_DU19-01S0004017	1010856	MIR8065	Intronic
chr16	6647493	6647993	2	CD14 Mono._.HI_control_AS17-00144	1015275	MIR8065	Intronic
chr16	6651700	6652200	3	CD4 Naive._.MRSA_DU19-01S0003987	1019482	MIR8065	Intronic
chr16	6652309	6652809	3	CD14 Mono._.HI_control_AS09-13278	1020091	MIR8065	Intronic
chr16	6664321	6664821	2	B naive._.MSSA_DU19-01S0003515	1032103	MIR8065	Intronic
chr16	6682078	6682578	10	CD14 Mono._.HI_control_AS09-13278	1049860	MIR8065	Intronic
chr16	6703320	6703820	2	NK._.MRSA_DU19-01S0004015	1071102	MIR8065	Intronic
chr16	6725900	6726400	2	CD16 Mono._.MSSA_DU19-01S0003482	1093682	MIR8065	Intronic
chr16	6726502	6727002	2	CD16 Mono._.ANTH_control_BMI0094	1094284	MIR8065	Intronic
chr16	6749630	6750130	6	CD16 Mono._.ANTH_control_BWJ0023	1117412	MIR8065	Intronic
chr16	6751153	6751653	16	CD14 Mono._.HI_control_AS09-13278	1118935	MIR8065	Intronic
chr16	6771892	6772392	3	CD14 Mono._.MRSA_DU19-01S0003992	1139674	MIR8065	Intronic
chr16	6775488	6775988	2	NK._.ANTH_control_BWJ0023	1143270	MIR8065	Exonic
chr16	6787709	6788209	2	CD4 Naive._.HI_control_AS17-00144	1155491	MIR8065	Intronic
chr16	6814339	6814839	2	CD4 Naive._.HI_control_AS17-00144	1182121	MIR8065	Intronic
chr16	6816518	6817018	2	CD16 Mono._.ANTH_control_BMI0101	1184300	MIR8065	Intronic
chr16	6827198	6827698	20	CD14 Mono._.HI_control_AS11-18755	1194980	MIR8065	Intronic
chr16	6830398	6830898	5	CD16 Mono._.ANTH_control_BMI0094	1198180	MIR8065	Intronic
chr16	6838863	6839363	3	CD14 Mono._.MSSA_DU19-01S0003509	1206645	MIR8065	Intronic
chr16	6862361	6862861	3	CD16 Mono._.MSSA_DU19-01S0003509	1230143	MIR8065	Intronic
chr16	6863724	6864224	2	CD16 Mono._.ANTH_control_BWJ0023	1231506	MIR8065	Intronic
chr16	6864595	6865095	6	CD16 Mono._.ANTH_control_BWJ0023	1232377	MIR8065	Intronic
chr16	6877882	6878382	2	CD4 Naive._.MRSA_DU19-01S0003987	1245664	MIR8065	Intronic
chr16	6883770	6884270	2	B naive._.MRSA_DU19-01S0003989	1251552	MIR8065	Intronic
chr16	6907251	6907751	2	CD4 Naive._.HI_control_AS17-00144	1275033	MIR8065	Intronic
chr16	6914450	6914950	2	CD4 Naive._.HI_control_AS14-03700	1282232	MIR8065	Intronic
chr16	6943863	6944363	2	CD16 Mono._.ANTH_control_BMI0094	1311645	MIR8065	Intronic
chr16	6947230	6947730	2	CD4 Naive._.ANTH_control_BMI0093	1315012	MIR8065	Intronic
chr16	6986102	6986602	2	B naive._.MSSA_DU19-01S0003507	1353884	MIR8065	Intronic
chr16	6986797	6987297	2	B naive._.HI_control_AS11-18755	1354579	MIR8065	Intronic
chr16	7007373	7007873	2	B naive._.MSSA_DU19-01S0003507	1375155	MIR8065	Intronic
chr16	7008211	7008711	2	B naive._.MSSA_DU19-01S0003507	1375993	MIR8065	Intronic
chr16	7010439	7010939	2	B naive._.MSSA_DU19-01S0003507	1378221	MIR8065	Intronic
chr16	7025522	7026022	6	CD14 Mono._.MRSA_DU19-01S0003542	1393304	MIR8065	Intronic
chr16	7126243	7126743	2	B naive._.MSSA_DU19-01S0003507	1463699	TMEM114	Intronic
chr16	7133997	7134497	2	B naive._.MSSA_DU19-01S0003507	1455945	TMEM114	Intronic
chr16	7136112	7136612	2	B naive._.HI_control_AS11-18755	1453830	TMEM114	Intronic
chr16	7141245	7141745	2	CD8 TEM._.MRSA_DU19-01S0003994	1448697	TMEM114	Intronic
chr16	7166055	7166555	2	B naive._.ANTH_control_BMI0095	1423887	TMEM114	Intronic
chr16	7170630	7171130	2	CD8 TEM._.MRSA_DU19-01S0003987	1419312	TMEM114	Intronic
chr16	7175792	7176292	2	CD16 Mono._.MSSA_DU19-01S0003453	1414150	TMEM114	Intronic
chr16	7207531	7208031	2	NK._.MSSA_DU19-01S0003507	1382411	TMEM114	Intronic
chr16	7268050	7268550	9	CD14 Mono._.ANTH_control_BMI0101	1321892	TMEM114	Intronic
chr16	7284711	7285211	2	B naive._.MSSA_DU19-01S0003515	1305231	TMEM114	Intronic
chr16	7302749	7303249	2	CD16 Mono._.MSSA_DU19-01S0003482	1287193	TMEM114	Intronic
chr16	7333307	7333807	2	NK._.MSSA_DU19-01S0003462	1256635	TMEM114	Intronic
chr16	7344656	7345156	2	CD14 Mono._.MSSA_DU19-01S0003509	1245286	TMEM114	Intronic
chr16	7366476	7366976	2	B naive._.MSSA_DU19-01S0003507	1223466	TMEM114	Intronic
chr16	7373615	7374115	2	CD8 TEM._.MSSA_DU19-01S0003462	1216327	TMEM114	Intronic
chr16	7431033	7431533	2	CD4 TCM._.MRSA_DU19-01S0003542	1158909	TMEM114	Intronic
chr16	7469006	7469506	2	CD14 Mono._.MSSA_DU19-01S0004017	1120936	TMEM114	Intronic
chr16	7484478	7484978	2	B naive._.ANTH_control_BWJ0023	1105464	TMEM114	Intronic
chr16	7492255	7492755	2	NK._.MRSA_DU19-01S0004011	1097687	TMEM114	Intronic
chr16	7518021	7518521	2	B naive._.ANTH_control_BWJ0023	1071921	TMEM114	Exonic
chr16	7551076	7551576	2	CD4 TCM._.MSSA_DU19-01S0004017	1038866	TMEM114	Intronic
chr16	7570875	7571375	2	CD4 TCM._.MSSA_DU19-01S0004017	1019067	TMEM114	Intronic
chr16	7581460	7581960	2	CD4 TCM._.MSSA_DU19-01S0004017	1008482	TMEM114	Intronic
chr16	7589358	7589858	2	B naive._.ANTH_control_BWJ0023	1000584	TMEM114	Intronic
chr16	7647123	7647623	2	B memory._.ANTH_control_BWJ0023	942819	TMEM114	Intronic
chr16	7652365	7652865	2	NK._.HI_control_AS11-18755	937577	TMEM114	Intronic
chr16	7661403	7661903	2	CD4 TCM._.HI_control_AS14-03700	928539	TMEM114	Intronic
chr16	7725978	7726478	2	B naive._.HI_control_AS11-18755	863964	TMEM114	Intronic
chr16	7751726	7752226	2	CD4 TCM._.MSSA_DU19-01S0004017	838216	TMEM114	Intronic
chr16	7756958	7757458	3	CD4 TCM._.MSSA_DU19-01S0004017	832984	TMEM114	Intronic
chr16	7794950	7795450	2	NK._.MRSA_DU19-01S0004011	794992	TMEM114	Intronic
chr16	7803421	7803921	2	CD4 TCM._.MSSA_DU19-01S0004017	786521	TMEM114	Intronic
chr16	7828214	7828714	2	CD4 TCM._.HI_control_AS09-13278	761728	TMEM114	Intronic
chr16	7831064	7831564	2	CD4 TCM._.HI_control_AS09-13278	758878	TMEM114	Intronic
chr16	7837229	7837729	2	CD4 TCM._.MSSA_DU19-01S0004017	752713	TMEM114	Intronic
chr16	7866798	7867298	2	CD4 TCM._.HI_control_AS09-13278	723144	TMEM114	Intronic
chr16	7872163	7872663	2	CD4 TCM._.HI_control_AS09-13278	717779	TMEM114	Intronic
chr16	7875522	7876022	2	CD4 Naive._.MSSA_DU19-01S0003492	714420	TMEM114	Intronic
chr16	7910960	7911460	2	CD8 TEM._.MRSA_DU19-01S0004015	678982	TMEM114	Intronic
chr16	7913330	7913830	2	CD8 TEM._.MRSA_DU19-01S0003987	676612	TMEM114	Intronic
chr16	8007113	8007613	2	NK._.ANTH_control_BMI0101	582829	TMEM114	Intronic
chr16	8110640	8111140	2	CD8 TEM._.MRSA_DU19-01S0004015	479302	TMEM114	Intronic
chr16	8173007	8173507	10	CD14 Mono._.HI_control_AS09-13278	416935	TMEM114	Intronic
chr16	8179771	8180271	2	B naive._.HI_control_AS11-18755	410171	TMEM114	Intronic
chr16	8195892	8196392	2	B naive._.ANTH_control_BMI0099	394050	TMEM114	Intronic
chr16	8235293	8235793	2	CD4 TCM._.HI_control_AS09-13278	354649	TMEM114	Intronic
chr16	8320849	8321349	2	NK._.MSSA_DU19-01S0004017	269093	TMEM114	Intronic
chr16	8322637	8323137	2	NK._.MSSA_DU19-01S0004017	267305	TMEM114	Intronic
chr16	8331720	8332220	2	NK._.MSSA_DU19-01S0003492	258222	TMEM114	Intronic
chr16	8409244	8409744	2	NK._.MSSA_DU19-01S0003492	180698	TMEM114	Intronic
chr16	8463485	8463985	3	B naive._.MSSA_DU19-01S0003464	126457	TMEM114	Intronic
chr16	8466863	8467363	2	CD4 TCM._.HI_control_AS09-13278	123079	TMEM114	Intronic
chr16	8470366	8470866	2	NK._.HI_control_AS17-00144	119576	TMEM114	Intronic
chr16	8505297	8505797	2	cDC2._.ANTH_control_BMI0099	84645	TMEM114	Intronic
chr16	8515783	8516283	2	CD4 Naive._.MRSA_DU19-01S0003987	74159	TMEM114	Intronic
chr16	8542449	8542949	2	CD8 TEM._.MRSA_DU19-01S0003542	47493	TMEM114	Intronic
chr16	8556475	8556975	2	CD4 Naive._.MSSA_DU19-01S0004017	33467	TMEM114	Intronic
chr16	8567616	8568116	22	CD16 Mono._.MSSA_DU19-01S0003453	22326	TMEM114	Intronic
chr16	8569500	8570000	2	CD4 Naive._.MSSA_DU19-01S0004017	20442	TMEM114	Exonic
chr16	8571264	8571764	13	CD14 Mono._.HI_control_AS17-00144	18678	TMEM114	Intronic
chr16	8572783	8573283	3	CD16 Mono._.ANTH_control_BWJ0023	17159	TMEM114	Intronic
chr16	8582019	8582519	15	CD14 Mono._.HI_control_AS17-00144	7923	TMEM114	Intronic
chr16	8594100	8594600	8	CD14 Mono._.MSSA_DU19-01S0003509	4156	TMEM114	Intronic
chr16	8621384	8621884	31	CD14 Mono._.HI_control_AS14-03700	48	METTL22	Promoter
chr16	8621949	8622449	7	CD14 Mono._.MRSA_DU19-01S0004015	515	METTL22	Intronic
chr16	8623574	8624074	2	CD14 Mono._.MRSA_DU19-01S0003542	2140	METTL22	Exonic
chr16	8631705	8632205	19	CD14 Mono._.MRSA_DU19-01S0003987	10271	METTL22	Exonic
chr16	8632702	8633202	31	CD14 Mono._.MRSA_DU19-01S0003542	11268	METTL22	Intronic
chr16	8633444	8633944	2	cDC2._.ANTH_control_BWJ0023	12010	METTL22	Intronic
chr16	8635258	8635758	2	CD14 Mono._.HI_control_AS09-13278	13824	METTL22	Intronic
chr16	8644078	8644578	30	CD14 Mono._.HI_control_AS09-13278	22644	METTL22	Intronic
chr16	8644811	8645311	29	CD14 Mono._.MSSA_DU19-01S0003509	23377	METTL22	Intronic
chr16	8645393	8645893	3	CD16 Mono._.ANTH_control_BMI0095	23959	METTL22	Intronic
chr16	8655063	8655563	15	CD16 Mono._.MSSA_DU19-01S0003482	19251	ABAT	Intronic
chr16	8660890	8661390	6	B memory._.MSSA_DU19-01S0003515	13424	ABAT	Intronic
chr16	8663606	8664106	6	NK._.MRSA_DU19-01S0004013	10708	ABAT	Intronic
chr16	8672985	8673485	2	NK._.HI_control_AS11-18755	1329	ABAT	Promoter
chr16	8674280	8674780	27	NK._.HI_control_AS17-00144	34	ABAT	Promoter
chr16	8675081	8675581	10	MAIT._.MSSA_DU19-01S0003453	765	ABAT	Intronic
chr16	8680533	8681033	2	CD4 TCM._.MSSA_DU19-01S0003492	6217	ABAT	Intronic
chr16	8694844	8695344	2	CD8 TEM._.MRSA_DU19-01S0003987	20528	ABAT	Intronic
chr16	8697443	8697943	2	CD16 Mono._.MSSA_DU19-01S0003453	23127	ABAT	Intronic
chr16	8729703	8730203	14	B naive._.ANTH_control_BMI0099	55387	ABAT	Intronic
chr16	8748918	8749418	17	CD16 Mono._.ANTH_control_BMI0094	39654	PMM2	Intronic
chr16	8791850	8792350	9	CD14 Mono._.MSSA_DU19-01S0003515	3276	PMM2	Intronic
chr16	8796442	8796942	2	CD4 TCM._.MRSA_DU19-01S0003542	955	TMEM186	Intronic
chr16	8796965	8797465	6	B naive._.MSSA_DU19-01S0003515	432	TMEM186	Intronic
chr16	8797473	8797973	31	CD8 TEM._.MSSA_DU19-01S0003482	74	TMEM186	Promoter
chr16	8798050	8798550	11	CD8 TEM._.HI_control_AS13-08590	651	TMEM186	Promoter
chr16	8816898	8817398	15	CD4 Naive._.HI_control_AS17-00144	19499	TMEM186	Intronic
chr16	8818923	8819423	4	B naive._.MRSA_DU19-01S0003989	21524	TMEM186	Intronic
chr16	8820139	8820639	8	CD14 Mono._.ANTH_control_BWJ0023	22740	TMEM186	Intronic
chr16	8832728	8833228	4	CD14 Mono._.MSSA_DU19-01S0003507	35329	TMEM186	Intronic
chr16	8848183	8848683	2	CD8 TEM._.MRSA_DU19-01S0004015	20578	CARHSP1	Exonic
chr16	8848990	8849490	2	CD8 TEM._.MSSA_DU19-01S0003492	19771	CARHSP1	Exonic
chr16	8850395	8850895	28	CD14 Mono._.MSSA_DU19-01S0003515	18366	CARHSP1	Intronic
chr16	8855641	8856141	2	MAIT._.MSSA_DU19-01S0003482	13120	CARHSP1	Intronic
chr16	8858043	8858543	3	CD8 TEM._.MRSA_DU19-01S0003994	10718	CARHSP1	Exonic
chr16	8861700	8862200	2	CD4 TCM._.MSSA_DU19-01S0003527	7061	CARHSP1	Intronic
chr16	8863582	8864082	2	CD16 Mono._.MSSA_DU19-01S0003482	5179	CARHSP1	Intronic
chr16	8864085	8864585	3	B naive._.ANTH_control_BMI0095	4676	CARHSP1	Intronic
chr16	8864704	8865204	2	CD4 Naive._.MRSA_DU19-01S0003992	4057	CARHSP1	Intronic
chr16	8867172	8867672	17	CD4 Naive._.MRSA_DU19-01S0003987	1589	CARHSP1	Exonic
chr16	8868174	8868674	29	CD8 TEM._.HI_control_AS14-03700	587	CARHSP1	Intronic
chr16	8868832	8869332	22	CD16 Mono._.ANTH_control_BMI0094	69	CARHSP1	Promoter
chr16	8869538	8870038	2	B naive._.MSSA_DU19-01S0003507	775	CARHSP1	Promoter
chr16	8870905	8871405	20	CD16 Mono._.MSSA_DU19-01S0003515	2142	CARHSP1	Intronic
chr16	8874412	8874912	2	NK._.HI_control_AS17-00144	5649	CARHSP1	Intronic
chr16	8878267	8878767	5	CD4 TCM._.HI_control_AS14-03700	9504	CARHSP1	Intronic
chr16	8880186	8880686	21	CD16 Mono._.ANTH_control_BMI0095	11423	CARHSP1	Intronic
chr16	8880983	8881483	2	MAIT._.MSSA_DU19-01S0003482	12220	CARHSP1	Intronic
chr16	8882771	8883271	2	CD14 Mono._.HI_control_AS09-13278	14008	CARHSP1	Intronic
chr16	8883496	8883996	2	CD4 Naive._.MSSA_DU19-01S0004017	14733	CARHSP1	Intronic
chr16	8884041	8884541	2	CD4 TCM._.MSSA_DU19-01S0003492	15278	CARHSP1	Intronic
chr16	8884560	8885060	14	CD14 Mono._.MRSA_DU19-01S0003989	15797	CARHSP1	Intronic
chr16	8885233	8885733	8	CD4 TCM._.MSSA_DU19-01S0003453	16470	CARHSP1	Intronic
chr16	8885786	8886286	11	CD4 TCM._.MRSA_DU19-01S0003992	17023	CARHSP1	Intronic
chr16	8886717	8887217	2	CD4 Naive._.MSSA_DU19-01S0004017	17954	CARHSP1	Intronic
chr16	8887920	8888420	4	CD14 Mono._.HI_control_AS09-13278	19157	CARHSP1	Intronic
chr16	8888886	8889386	2	B memory._.MSSA_DU19-01S0003515	20123	CARHSP1	Intronic
chr16	8890509	8891009	2	MAIT._.MSSA_DU19-01S0003482	21746	CARHSP1	Intronic
chr16	8891433	8891933	16	B naive._.MRSA_DU19-01S0003989	22670	CARHSP1	Intronic
chr16	8892143	8892643	3	CD4 TCM._.MRSA_DU19-01S0003542	23380	CARHSP1	Exonic
chr16	8894050	8894550	2	CD8 TEM._.MRSA_DU19-01S0004015	25287	CARHSP1	Intronic
chr16	8905154	8905654	3	CD4 Naive._.HI_control_AS17-00144	36391	CARHSP1	Intronic
chr16	8908733	8909233	7	CD14 Mono._.MSSA_DU19-01S0003464	39970	CARHSP1	Intronic
chr16	8916726	8917226	6	B naive._.MSSA_DU19-01S0003507	46507	USP7	Intronic
chr16	8919721	8920221	16	CD4 TCM._.ANTH_control_BWJ0023	43512	USP7	Intronic
chr16	8921452	8921952	2	MAIT._.MSSA_DU19-01S0003482	41781	USP7	Intronic
chr16	8931788	8932288	2	CD4 Naive._.MRSA_DU19-01S0003978	31445	USP7	Intronic
chr16	8935857	8936357	4	CD4 Naive._.MSSA_DU19-01S0003507	27376	USP7	Intronic
chr16	8936368	8936868	30	CD4 TCM._.MRSA_DU19-01S0004015	26865	USP7	Exonic
chr16	8940342	8940842	2	CD8 TEM._.MRSA_DU19-01S0004013	22891	USP7	Intronic
chr16	8941706	8942206	12	CD14 Mono._.MSSA_DU19-01S0003509	21527	USP7	Intronic
chr16	8944385	8944885	15	B naive._.ANTH_control_BMI0095	18848	USP7	Intronic
chr16	8946461	8946961	6	B naive._.ANTH_control_BMI0095	16772	USP7	Intronic
chr16	8948629	8949129	10	CD8 TEM._.MRSA_DU19-01S0004015	14604	USP7	Intronic
chr16	8949167	8949667	11	CD8 TEM._.MRSA_DU19-01S0004015	14066	USP7	Intronic
chr16	8949692	8950192	3	CD8 TEM._.HI_control_AS13-08590	13541	USP7	Intronic
chr16	8951417	8951917	4	B naive._.Other	11816	USP7	Intronic
chr16	8952992	8953492	2	CD4 Naive._.HI_control_AS11-18755	10241	USP7	Intronic
chr16	8956313	8956813	3	CD16 Mono._.MSSA_DU19-01S0003464	6920	USP7	Intronic
chr16	8956830	8957330	14	CD16 Mono._.MSSA_DU19-01S0003464	6403	USP7	Intronic
chr16	8957760	8958260	5	CD4 TCM._.MRSA_DU19-01S0003989	5473	USP7	Intronic
chr16	8958479	8958979	20	CD14 Mono._.HI_control_AS09-13278	4754	USP7	Intronic
chr16	8959026	8959526	3	CD4 TCM._.MRSA_DU19-01S0003989	4207	USP7	Intronic
chr16	8959779	8960279	26	CD4 TCM._.MRSA_DU19-01S0003987	3454	USP7	Intronic
chr16	8960366	8960866	7	CD14 Mono._.MSSA_DU19-01S0003509	2867	USP7	Intronic
chr16	8960972	8961472	2	B naive._.ANTH_control_BMI0094	2261	USP7	Intronic
chr16	8961648	8962148	7	CD8 TEM._.ANTH_control_BMI0095	1585	USP7	Intronic
chr16	8962339	8962839	16	B naive._.ANTH_control_BMI0094	894	USP7	Intronic
chr16	8963202	8963702	16	CD8 TEM._.HI_control_AS13-08590	31	USP7	Promoter
chr16	8963719	8964219	32	CD4 TCM._.ANTH_control_BMI0093	484	USP7	Promoter
chr16	8964232	8964732	8	CD4 TCM._.ANTH_control_BMI0099	997	USP7	Promoter
chr16	8967003	8967503	28	CD14 Mono._.HI_control_AS09-13278	3768	USP7	Intronic
chr16	8989406	8989906	2	B naive._.MSSA_DU19-01S0003464	26171	USP7	Intronic
chr16	8991938	8992438	18	CD14 Mono._.MSSA_DU19-01S0003527	28703	USP7	Intronic
chr16	8998073	8998573	6	CD14 Mono._.MSSA_DU19-01S0003462	34838	USP7	Intronic
chr16	9008712	9009212	22	CD8 TEM._.HI_control_AS13-08590	45477	USP7	Intronic
chr16	9013118	9013618	2	B naive._.ANTH_control_BMI0095	49883	USP7	Intronic
chr16	9033382	9033882	2	CD8 TEM._.ANTH_control_BWJ0023	58015	C16orf72	Intronic
chr16	9047699	9048199	30	CD14 Mono._.MRSA_DU19-01S0003549	43698	C16orf72	Intronic
chr16	9048359	9048859	2	CD4 TCM._.MSSA_DU19-01S0003453	43038	C16orf72	Intronic
chr16	9053006	9053506	13	CD14 Mono._.MRSA_DU19-01S0003542	38391	C16orf72	Intronic
chr16	9061413	9061913	26	CD14 Mono._.HI_control_AS09-13278	29984	C16orf72	Intronic
chr16	9068303	9068803	19	CD14 Mono._.MRSA_DU19-01S0003994	23094	C16orf72	Intronic
chr16	9077379	9077879	12	CD16 Mono._.MSSA_DU19-01S0003482	14018	C16orf72	Intronic
chr16	9078817	9079317	22	CD16 Mono._.ANTH_control_BMI0099	12580	C16orf72	Intronic
chr16	9081088	9081588	16	CD14 Mono._.MRSA_DU19-01S0003987	10309	C16orf72	Intronic
chr16	9081803	9082303	18	CD8 TEM._.MRSA_DU19-01S0003978	9594	C16orf72	Intronic
chr16	9082407	9082907	31	CD8 TEM._.MSSA_DU19-01S0003527	8990	C16orf72	Intronic
chr16	9090256	9090756	26	NK._.MRSA_DU19-01S0004013	1141	C16orf72	Promoter
chr16	9091122	9091622	7	B memory._.ANTH_control_BWJ0023	275	C16orf72	Promoter
chr16	9091785	9092285	28	CD8 TEM._.MSSA_DU19-01S0003462	386	C16orf72	Exonic
chr16	9092378	9092878	30	CD4 TCM._.MRSA_DU19-01S0003987	979	C16orf72	Intronic
chr16	9092971	9093471	12	NK._.MRSA_DU19-01S0004013	1572	C16orf72	Intronic
chr16	9093979	9094479	13	CD16 Mono._.MSSA_DU19-01S0003464	2580	C16orf72	Intronic
chr16	9094632	9095132	3	CD8 Naive._.MRSA_DU19-01S0004011	3233	C16orf72	Intronic
chr16	9095626	9096126	17	CD14 Mono._.HI_control_AS09-13278	4227	C16orf72	Intronic
chr16	9096268	9096768	2	CD16 Mono._.ANTH_control_BMI0094	4869	C16orf72	Intronic
chr16	9096898	9097398	2	CD8 TEM._.ANTH_control_BMI0099	5499	C16orf72	Intronic
chr16	9097483	9097983	5	NK._.MRSA_DU19-01S0004013	6084	C16orf72	Intronic
chr16	9098078	9098578	5	CD16 Mono._.ANTH_control_BMI0101	6679	C16orf72	Intronic
chr16	9098590	9099090	15	CD16 Mono._.ANTH_control_BMI0099	7191	C16orf72	Intronic
chr16	9099271	9099771	27	CD14 Mono._.MSSA_DU19-01S0003509	7872	C16orf72	Intronic
chr16	9100064	9100564	10	CD16 Mono._.ANTH_control_BMI0101	8665	C16orf72	Intronic
chr16	9101520	9102020	3	CD4 Naive._.HI_control_AS17-00144	10121	C16orf72	Intronic
chr16	9102328	9102828	18	CD16 Mono._.MSSA_DU19-01S0003453	10929	C16orf72	Intronic
chr16	9102933	9103433	12	CD4 TCM._.MSSA_DU19-01S0003453	11534	C16orf72	Exonic
chr16	9103554	9104054	2	NK._.MSSA_DU19-01S0003462	12155	C16orf72	Exonic
chr16	9104219	9104719	3	CD4 TCM._.MRSA_DU19-01S0003987	12820	C16orf72	Exonic
chr16	9105165	9105665	3	NK._.MSSA_DU19-01S0003462	13766	C16orf72	Exonic
chr16	9106145	9106645	2	NK._.HI_control_AS11-18755	14746	C16orf72	Exonic
chr16	9106765	9107265	4	CD14 Mono._.HI_control_AS09-13278	15366	C16orf72	Exonic
chr16	9107641	9108141	3	CD4 TCM._.MRSA_DU19-01S0003987	16242	C16orf72	Exonic
chr16	9109363	9109863	2	CD16 Mono._.MSSA_DU19-01S0003464	17964	C16orf72	Exonic
chr16	9109876	9110376	10	CD16 Mono._.MRSA_DU19-01S0004015	18477	C16orf72	Exonic
chr16	9112088	9112588	2	MAIT._.MSSA_DU19-01S0003462	20689	C16orf72	Exonic
chr16	9112631	9113131	13	CD16 Mono._.MSSA_DU19-01S0003453	21232	C16orf72	Exonic
chr16	9114118	9114618	8	CD16 Mono._.ANTH_control_BMI0095	22719	C16orf72	Intronic
chr16	9114625	9115125	2	NK._.ANTH_control_BMI0101	23226	C16orf72	Intronic
chr16	9115219	9115719	3	NK._.MSSA_DU19-01S0003462	23820	C16orf72	Intronic
chr16	9116821	9117321	2	CD4 TCM._.MRSA_DU19-01S0003992	25422	C16orf72	Exonic
chr16	9118015	9118515	2	CD14 Mono._.MRSA_DU19-01S0003987	26616	C16orf72	Exonic
chr16	9119725	9120225	12	CD16 Mono._.MSSA_DU19-01S0003453	28326	C16orf72	Exonic
chr16	9122087	9122587	3	CD4 TCM._.MRSA_DU19-01S0003987	30688	C16orf72	Intronic
chr16	9123278	9123778	2	NK._.ANTH_control_BMI0099	31879	C16orf72	Intronic
chr16	9123806	9124306	31	CD14 Mono._.MRSA_DU19-01S0003978	32407	C16orf72	Intronic
chr16	9126035	9126535	3	CD4 Naive._.MRSA_DU19-01S0003987	34636	C16orf72	Intronic
chr16	9126715	9127215	2	B naive._.HI_control_AS11-18755	35316	C16orf72	Intronic
chr16	9127491	9127991	31	CD14 Mono._.MRSA_DU19-01S0003989	36092	C16orf72	Intronic
chr16	9128003	9128503	20	CD8 TEM._.MRSA_DU19-01S0003542	36604	C16orf72	Intronic
chr16	9128760	9129260	3	CD8 TEM._.HI_control_AS11-18755	37361	C16orf72	Intronic
chr16	9132280	9132780	9	NK._.MSSA_DU19-01S0004017	40881	C16orf72	Intronic
chr16	9132818	9133318	23	NK._.ANTH_control_BMI0101	41419	C16orf72	Intronic
chr16	9134195	9134695	2	NK._.MRSA_DU19-01S0004015	42796	C16orf72	Intronic
chr16	9134706	9135206	24	CD8 TEM._.MRSA_DU19-01S0003987	43307	C16orf72	Intronic
chr16	9135764	9136264	9	NK._.MSSA_DU19-01S0003492	44365	C16orf72	Intronic
chr16	9138977	9139477	27	CD4 TCM._.MSSA_DU19-01S0003453	47578	C16orf72	Intronic
chr16	9139880	9140380	8	NK._.MSSA_DU19-01S0003492	48481	C16orf72	Intronic
chr16	9154606	9155106	2	CD4 TCM._.MSSA_DU19-01S0003466	63207	C16orf72	Intronic
chr16	9160070	9160570	5	CD4 TCM._.MSSA_DU19-01S0003453	68671	C16orf72	Intronic
chr16	9174436	9174936	2	NK._.MSSA_DU19-01S0003492	83037	C16orf72	Intronic
chr16	9178698	9179198	2	NK._.MSSA_DU19-01S0003492	87299	C16orf72	Intronic
chr16	9204345	9204845	2	NK._.HI_control_AS11-18755	112946	C16orf72	Intronic
chr16	9210265	9210765	2	B naive._.MRSA_DU19-01S0003542	118866	C16orf72	Intronic
chr16	9239285	9239785	3	NK._.HI_control_AS11-18755	116052	LINC02177	Intronic
chr16	9264042	9264542	2	CD16 Mono._.MRSA_DU19-01S0003987	91295	LINC02177	Intronic
chr16	9278998	9279498	2	CD8 TEM._.MRSA_DU19-01S0003987	76339	LINC02177	Intronic
chr16	9279575	9280075	7	CD16 Mono._.ANTH_control_BMI0095	75762	LINC02177	Intronic
chr16	9291041	9291541	2	CD4 TCM._.MRSA_DU19-01S0003987	64296	LINC02177	Intronic
chr16	9300064	9300564	9	CD16 Mono._.ANTH_control_BMI0095	55273	LINC02177	Intronic
chr16	9305302	9305802	2	CD4 TCM._.MSSA_DU19-01S0003453	50035	LINC02177	Intronic
chr16	9325612	9326112	2	CD16 Mono._.MRSA_DU19-01S0003987	29725	LINC02177	Intronic
chr16	9344479	9344979	4	CD16 Mono._.ANTH_control_BMI0099	10858	LINC02177	Intronic
chr16	9366122	9366622	2	CD4 TCM._.MSSA_DU19-01S0003507	10783	LINC02177	Intronic
chr16	9396749	9397249	2	CD16 Mono._.MSSA_DU19-01S0003482	41410	LINC02177	Intronic
chr16	9412649	9413149	2	CD4 TCM._.MSSA_DU19-01S0004017	32085	LINC01177	Intronic
chr16	9437610	9438110	2	CD14 Mono._.MRSA_DU19-01S0003994	7124	LINC01177	Intronic
chr16	9438601	9439101	2	CD4 TCM._.MRSA_DU19-01S0003994	6133	LINC01177	Intronic
chr16	9521900	9522400	2	CD4 TCM._.MSSA_DU19-01S0003453	66644	LINC01195	Intronic
chr16	9533782	9534282	3	NK._.HI_control_AS11-18755	78526	LINC01195	Intronic
chr16	9537383	9537883	2	NK._.HI_control_AS11-18755	82127	LINC01195	Intronic
chr16	9564268	9564768	2	CD14 Mono._.HI_control_AS09-13278	109012	LINC01195	Intronic
chr16	9567858	9568358	2	CD8 TEM._.MRSA_DU19-01S0003994	112602	LINC01195	Intronic
chr16	9582923	9583423	2	CD4 TCM._.MRSA_DU19-01S0003987	127667	LINC01195	Intronic
chr16	9595987	9596487	3	NK._.MSSA_DU19-01S0003492	140731	LINC01195	Intronic
chr16	9597014	9597514	3	NK._.MSSA_DU19-01S0003462	141758	LINC01195	Intronic
chr16	9658801	9659301	2	CD14 Mono._.HI_control_AS09-13278	203545	LINC01195	Intronic
chr16	9726196	9726696	2	CD14 Mono._.HI_control_AS14-03700	270940	LINC01195	Intronic
chr16	9845168	9845668	2	CD4 TCM._.MSSA_DU19-01S0003492	337335	GRIN2A	Intronic
chr16	9949500	9950000	2	CD4 Naive._.MSSA_DU19-01S0004017	233003	GRIN2A	Intronic
chr16	9969559	9970059	2	CD4 TCM._.HI_control_AS09-13278	212944	GRIN2A	Intronic
chr16	10039405	10039905	2	CD8 TEM._.HI_control_AS09-13278	143098	GRIN2A	Intronic
chr16	10076607	10077107	2	NK._.MSSA_DU19-01S0003462	105896	GRIN2A	Intronic
chr16	10103019	10103519	2	CD4 TCM._.MRSA_DU19-01S0003987	79484	GRIN2A	Intronic
chr16	10104907	10105407	2	CD4 TCM._.MRSA_DU19-01S0003987	77596	GRIN2A	Intronic
chr16	10125563	10126063	2	CD4 Naive._.MRSA_DU19-01S0003987	56940	GRIN2A	Intronic
chr16	10131527	10132027	2	CD4 TCM._.MRSA_DU19-01S0003987	50976	GRIN2A	Intronic
chr16	10141957	10142457	2	CD4 TCM._.MRSA_DU19-01S0003987	40546	GRIN2A	Intronic
chr16	10154270	10154770	2	CD4 TCM._.HI_control_AS11-18755	28233	GRIN2A	Intronic
chr16	10155881	10156381	2	CD4 Naive._.MRSA_DU19-01S0003987	26622	GRIN2A	Intronic
chr16	10156644	10157144	2	CD4 Naive._.MRSA_DU19-01S0003987	25859	GRIN2A	Intronic
chr16	10180825	10181325	4	B naive._.MSSA_DU19-01S0003464	1678	GRIN2A	Intronic
chr16	10181495	10181995	5	B naive._.ANTH_control_BMI0093	1008	GRIN2A	Intronic
chr16	10182676	10183176	3	B naive._.ANTH_control_BMI0099	171	GRIN2A	Promoter
chr16	10186094	10186594	2	CD8 TEM._.HI_control_AS14-03700	3589	GRIN2A	Intronic
chr16	10189038	10189538	2	CD8 TEM._.HI_control_AS14-03700	6533	GRIN2A	Intronic
chr16	10189985	10190485	2	CD8 TEM._.HI_control_AS14-03700	7480	GRIN2A	Intronic
chr16	10192780	10193280	2	CD8 TEM._.HI_control_AS14-03700	10275	GRIN2A	Intronic
chr16	10224596	10225096	2	CD14 Mono._.MRSA_DU19-01S0003994	42091	GRIN2A	Intronic
chr16	10241665	10242165	2	CD8 Naive._.MSSA_DU19-01S0003509	59160	GRIN2A	Intronic
chr16	10242905	10243405	3	cDC2._.ANTH_control_BMI0099	60400	GRIN2A	Intronic
chr16	10256731	10257231	13	B naive._.ANTH_control_BMI0095	69452	ATF7IP2	Intronic
chr16	10266723	10267223	5	CD8 TEM._.MRSA_DU19-01S0004013	59460	ATF7IP2	Intronic
chr16	10275535	10276035	5	B naive._.ANTH_control_BMI0094	50648	ATF7IP2	Intronic
chr16	10283394	10283894	2	CD8 TEM._.MRSA_DU19-01S0003994	42789	ATF7IP2	Intronic
chr16	10296845	10297345	2	CD8 TEM._.MRSA_DU19-01S0004015	29338	ATF7IP2	Intronic
chr16	10297358	10297858	16	B naive._.MSSA_DU19-01S0003466	28825	ATF7IP2	Intronic
chr16	10298376	10298876	3	B naive._.Other	27807	ATF7IP2	Intronic
chr16	10301564	10302064	8	CD14 Mono._.MRSA_DU19-01S0003542	24619	ATF7IP2	Intronic
chr16	10313086	10313586	3	B naive._.MRSA_DU19-01S0003989	13097	ATF7IP2	Intronic
chr16	10314782	10315282	5	CD4 Naive._.ANTH_control_BMI0093	11401	ATF7IP2	Intronic
chr16	10319200	10319700	3	MAIT._.MSSA_DU19-01S0003466	6983	ATF7IP2	Intronic
chr16	10319778	10320278	2	MAIT._.MSSA_DU19-01S0003453	6405	ATF7IP2	Intronic
chr16	10321403	10321903	2	CD4 Naive._.ANTH_control_BMI0093	4780	ATF7IP2	Intronic
chr16	10325555	10326055	9	CD14 Mono._.MRSA_DU19-01S0004015	628	ATF7IP2	Promoter
chr16	10328225	10328725	16	CD14 Mono._.HI_control_AS09-13278	2040	ATF7IP2	Intronic
chr16	10329436	10329936	5	B memory._.ANTH_control_BWJ0023	3251	ATF7IP2	Intronic
chr16	10333220	10333720	12	MAIT._.MSSA_DU19-01S0003466	7035	ATF7IP2	Intronic
chr16	10334429	10334929	2	MAIT._.MSSA_DU19-01S0003462	8244	ATF7IP2	Intronic
chr16	10340162	10340662	9	CD14 Mono._.HI_control_AS09-13278	13977	ATF7IP2	Intronic
chr16	10362312	10362812	12	CD4 TCM._.MSSA_DU19-01S0003492	36127	ATF7IP2	Intronic
chr16	10374831	10375331	2	CD4 TCM._.MRSA_DU19-01S0003992	48646	ATF7IP2	Intronic
chr16	10385758	10386258	31	CD14 Mono._.MRSA_DU19-01S0003992	59573	ATF7IP2	Intronic
chr16	10387065	10387565	9	CD4 TCM._.MRSA_DU19-01S0003987	60880	ATF7IP2	Intronic
chr16	10397577	10398077	3	MAIT._.ANTH_control_BWJ0023	71392	ATF7IP2	Intronic
chr16	10497488	10497988	2	NK._.HI_control_AS11-18755	82959	EMP2	Intronic
chr16	10500195	10500695	2	CD4 Naive._.ANTH_control_BMI0099	80252	EMP2	Intronic
chr16	10500959	10501459	4	B naive._.ANTH_control_BMI0095	79488	EMP2	Intronic
chr16	10502625	10503125	2	CD16 Mono._.MRSA_DU19-01S0003978	77822	EMP2	Intronic
chr16	10504470	10504970	2	CD4 TCM._.ANTH_control_BMI0095	75977	EMP2	Intronic
chr16	10509510	10510010	24	CD4 TCM._.ANTH_control_BMI0093	70937	EMP2	Intronic
chr16	10511780	10512280	16	CD14 Mono._.MRSA_DU19-01S0003542	68667	EMP2	Intronic
chr16	10514531	10515031	21	CD14 Mono._.ANTH_control_BMI0093	65916	EMP2	Intronic
chr16	10515790	10516290	6	CD14 Mono._.HI_control_AS09-13278	64657	EMP2	Intronic
chr16	10521624	10522124	18	CD14 Mono._.HI_control_AS09-13278	58823	EMP2	Intronic
chr16	10553124	10553624	22	CD16 Mono._.MRSA_DU19-01S0003987	27323	EMP2	Intronic
chr16	10554506	10555006	10	B naive._.MSSA_DU19-01S0003507	25941	EMP2	Intronic
chr16	10560981	10561481	4	CD14 Mono._.HI_control_AS09-13278	19466	EMP2	Intronic
chr16	10567255	10567755	2	CD14 Mono._.MSSA_DU19-01S0004017	13192	EMP2	Intronic
chr16	10579799	10580299	3	B naive._.MRSA_DU19-01S0003989	648	EMP2	Intronic
chr16	10580341	10580841	5	B naive._.MSSA_DU19-01S0003464	106	EMP2	Exonic
chr16	10594507	10595007	3	B naive._.MSSA_DU19-01S0003509	14058	EMP2	Intronic
chr16	10597071	10597571	2	B naive._.MSSA_DU19-01S0003464	16622	EMP2	Intronic
chr16	10599605	10600105	12	B naive._.MSSA_DU19-01S0003515	19156	EMP2	Intronic
chr16	10602577	10603077	2	CD8 TEM._.HI_control_AS09-13278	22128	EMP2	Intronic
chr16	10608879	10609379	2	B naive._.MSSA_DU19-01S0003515	28430	EMP2	Intronic
chr16	10613755	10614255	10	B naive._.HI_control_AS11-18755	33306	EMP2	Intronic
chr16	10619349	10619849	28	CD14 Mono._.MRSA_DU19-01S0003992	38900	EMP2	Intronic
chr16	10623945	10624445	3	CD14 Mono._.MRSA_DU19-01S0003987	43496	EMP2	Intronic
chr16	10625887	10626387	22	CD14 Mono._.MSSA_DU19-01S0003453	45438	EMP2	Intronic
chr16	10626978	10627478	2	CD16 Mono._.ANTH_control_BMI0093	46529	EMP2	Intronic
chr16	10628886	10629386	31	CD14 Mono._.MSSA_DU19-01S0003453	48437	EMP2	Intronic
chr16	10629544	10630044	8	CD14 Mono._.MRSA_DU19-01S0003542	49095	EMP2	Intronic
chr16	10631803	10632303	18	CD14 Mono._.HI_control_AS09-13278	51354	EMP2	Intronic
chr16	10632346	10632846	3	CD14 Mono._.MSSA_DU19-01S0004017	51897	EMP2	Intronic
chr16	10633160	10633660	2	MAIT._.MSSA_DU19-01S0003464	52711	EMP2	Intronic
chr16	10635347	10635847	23	CD14 Mono._.HI_control_AS09-13278	54898	EMP2	Intronic
chr16	10638041	10638541	8	CD14 Mono._.MSSA_DU19-01S0003507	56653	TEKT5	Intronic
chr16	10647264	10647764	2	CD8 TEM._.MRSA_DU19-01S0003987	47430	TEKT5	Intronic
chr16	10666178	10666678	2	CD16 Mono._.MSSA_DU19-01S0003464	28516	TEKT5	Intronic
chr16	10668370	10668870	2	CD16 Mono._.ANTH_control_BMI0095	26324	TEKT5	Intronic
chr16	10689965	10690465	2	CD16 Mono._.MRSA_DU19-01S0004015	4729	TEKT5	Intronic
chr16	10737033	10737533	29	CD4 TCM._.MRSA_DU19-01S0003992	6502	NUBP1	Intronic
chr16	10738228	10738728	17	CD14 Mono._.MRSA_DU19-01S0003978	5307	NUBP1	Intronic
chr16	10738736	10739236	30	CD14 Mono._.MSSA_DU19-01S0003462	4799	NUBP1	Intronic
chr16	10743286	10743786	9	NK._.ANTH_control_BMI0099	249	NUBP1	Promoter
chr16	10743917	10744417	32	CD4 TCM._.MSSA_DU19-01S0003453	380	NUBP1	Intronic
chr16	10744433	10744933	6	CD8 TEM._.HI_control_AS09-13278	896	NUBP1	Intronic
chr16	10748721	10749221	2	CD16 Mono._.ANTH_control_BMI0095	5184	NUBP1	Intronic
chr16	10749547	10750047	7	CD4 Naive._.MRSA_DU19-01S0003987	6010	NUBP1	Intronic
chr16	10752362	10752862	2	CD16 Mono._.MRSA_DU19-01S0003987	8825	NUBP1	Exonic
chr16	10753076	10753576	31	CD14 Mono._.MRSA_DU19-01S0003994	9539	NUBP1	Intronic
chr16	10754814	10755314	17	CD14 Mono._.MRSA_DU19-01S0003989	11277	NUBP1	Intronic
chr16	10761238	10761738	3	CD16 Mono._.ANTH_control_BMI0101	17701	NUBP1	Exonic
chr16	10762280	10762780	2	CD4 Naive._.MRSA_DU19-01S0003992	18743	NUBP1	Intronic
chr16	10763335	10763835	7	CD14 Mono._.MSSA_DU19-01S0003466	19798	NUBP1	Exonic
chr16	10765093	10765593	3	MAIT._.MSSA_DU19-01S0003527	21556	NUBP1	Intronic
chr16	10765733	10766233	13	MAIT._.MSSA_DU19-01S0003482	22196	NUBP1	Intronic
chr16	10767111	10767611	2	MAIT._.ANTH_control_BMI0101	23574	NUBP1	Exonic
chr16	10768340	10768840	8	NK._.MRSA_DU19-01S0004015	24803	NUBP1	Exonic
chr16	10769864	10770364	2	CD4 TCM._.MRSA_DU19-01S0003992	26327	NUBP1	Intronic
chr16	10770841	10771341	4	cDC2._.ANTH_control_BWJ0023	27304	NUBP1	Intronic
chr16	10771470	10771970	2	MAIT._.MSSA_DU19-01S0003527	27933	NUBP1	Exonic
chr16	10776220	10776720	12	MAIT._.MSSA_DU19-01S0003466	32683	NUBP1	Intronic
chr16	10787290	10787790	8	B naive._.ANTH_control_BMI0095	31253	TVP23A	Intronic
chr16	10792179	10792679	3	CD16 Mono._.MSSA_DU19-01S0003482	26364	TVP23A	Intronic
chr16	10798714	10799214	2	CD8 TEM._.MSSA_DU19-01S0003492	19829	TVP23A	Intronic
chr16	10799463	10799963	2	B naive._.MSSA_DU19-01S0003507	19080	TVP23A	Intronic
chr16	10806670	10807170	29	CD14 Mono._.MSSA_DU19-01S0003515	11873	TVP23A	Intronic
chr16	10808814	10809314	4	B naive._.ANTH_control_BMI0095	9729	TVP23A	Intronic
chr16	10812222	10812722	3	B naive._.ANTH_control_BMI0095	6321	TVP23A	Intronic
chr16	10812824	10813324	2	B naive._.MSSA_DU19-01S0003507	5719	TVP23A	Intronic
chr16	10821186	10821686	2	cDC2._.ANTH_control_BWJ0023	2641	TVP23A	Intronic
chr16	10822050	10822550	3	CD16 Mono._.MRSA_DU19-01S0003987	3505	TVP23A	Intronic
chr16	10828942	10829442	28	CD14 Mono._.MSSA_DU19-01S0003509	10397	TVP23A	Intronic
chr16	10829925	10830425	2	CD4 TCM._.MSSA_DU19-01S0003453	11380	TVP23A	Intronic
chr16	10832196	10832696	17	CD14 Mono._.MRSA_DU19-01S0003994	13651	TVP23A	Intronic
chr16	10832863	10833363	3	CD4 Naive._.MRSA_DU19-01S0003992	14318	TVP23A	Intronic
chr16	10838524	10839024	2	CD4 Naive._.HI_control_AS17-00144	19979	TVP23A	Intronic
chr16	10839875	10840375	2	CD4 Naive._.MSSA_DU19-01S0004017	21330	TVP23A	Intronic
chr16	10842953	10843453	17	CD14 Mono._.MRSA_DU19-01S0004015	24408	TVP23A	Intronic
chr16	10846636	10847136	18	CD16 Mono._.MSSA_DU19-01S0003482	28091	TVP23A	Intronic
chr16	10847325	10847825	6	CD16 Mono._.MSSA_DU19-01S0003453	28780	TVP23A	Intronic
chr16	10852222	10852722	2	CD16 Mono._.MSSA_DU19-01S0003492	24725	CIITA	Intronic
chr16	10856082	10856582	3	B naive._.HI_control_AS11-18755	20865	CIITA	Intronic
chr16	10858978	10859478	3	CD8 TEM._.HI_control_AS17-00144	17969	CIITA	Intronic
chr16	10859652	10860152	12	CD14 Mono._.MRSA_DU19-01S0003542	17295	CIITA	Intronic
chr16	10862415	10862915	31	CD14 Mono._.MRSA_DU19-01S0003549	14532	CIITA	Intronic
chr16	10867093	10867593	8	B naive._.ANTH_control_BWJ0023	9854	CIITA	Intronic
chr16	10868448	10868948	16	B naive._.HI_control_AS11-18755	8499	CIITA	Intronic
chr16	10868977	10869477	10	B naive._.Other	7970	CIITA	Intronic
chr16	10870032	10870532	12	B naive._.ANTH_control_BMI0093	6915	CIITA	Intronic
chr16	10871003	10871503	29	CD14 Mono._.MRSA_DU19-01S0003542	5944	CIITA	Intronic
chr16	10871679	10872179	3	CD14 Mono._.MRSA_DU19-01S0003542	5268	CIITA	Intronic
chr16	10872536	10873036	2	NK._.MRSA_DU19-01S0003542	4411	CIITA	Intronic
chr16	10874778	10875278	4	CD8 TEM._.MRSA_DU19-01S0003992	2169	CIITA	Intronic
chr16	10875910	10876410	7	NK._.MSSA_DU19-01S0003482	1037	CIITA	Promoter
chr16	10876699	10877199	16	B naive._.MSSA_DU19-01S0003507	248	CIITA	Promoter
chr16	10877330	10877830	4	B memory._.ANTH_control_BWJ0023	381	CIITA	Intronic
chr16	10878007	10878507	3	MAIT._.MSSA_DU19-01S0003464	1058	CIITA	Intronic
chr16	10878686	10879186	31	CD14 Mono._.MRSA_DU19-01S0003542	1737	CIITA	Intronic
chr16	10879434	10879934	12	CD14 Mono._.MRSA_DU19-01S0003978	2485	CIITA	Intronic
chr16	10880333	10880833	16	CD16 Mono._.MSSA_DU19-01S0003482	3384	CIITA	Intronic
chr16	10881058	10881558	2	CD8 TEM._.ANTH_control_BMI0095	4109	CIITA	Intronic
chr16	10881601	10882101	14	CD14 Mono._.MRSA_DU19-01S0004015	4652	CIITA	Intronic
chr16	10883081	10883581	2	CD4 TCM._.HI_control_AS09-13278	6132	CIITA	Intronic
chr16	10883822	10884322	3	CD14 Mono._.MRSA_DU19-01S0003542	6873	CIITA	Intronic
chr16	10885236	10885736	22	CD14 Mono._.MRSA_DU19-01S0004015	8287	CIITA	Intronic
chr16	10886522	10887022	24	CD14 Mono._.MRSA_DU19-01S0003994	9573	CIITA	Intronic
chr16	10887244	10887744	17	CD14 Mono._.MSSA_DU19-01S0004017	10295	CIITA	Intronic
chr16	10887872	10888372	4	B naive._.ANTH_control_BMI0095	10923	CIITA	Intronic
chr16	10888547	10889047	11	B naive._.HI_control_AS14-03700	11598	CIITA	Intronic
chr16	10889831	10890331	11	CD14 Mono._.MRSA_DU19-01S0003987	12882	CIITA	Intronic
chr16	10891677	10892177	16	B naive._.HI_control_AS11-18755	14728	CIITA	Intronic
chr16	10894704	10895204	3	CD16 Mono._.ANTH_control_BMI0099	17755	CIITA	Intronic
chr16	10895279	10895779	4	CD16 Mono._.ANTH_control_BMI0101	18330	CIITA	Intronic
chr16	10896688	10897188	4	cDC2._.Other	19739	CIITA	Intronic
chr16	10911673	10912173	4	B naive._.MSSA_DU19-01S0003464	30536	DEXI	Intronic
chr16	10912510	10913010	14	B naive._.HI_control_AS11-18755	29699	DEXI	Intronic
chr16	10915741	10916241	7	B naive._.MSSA_DU19-01S0003464	26468	DEXI	Intronic
chr16	10916341	10916841	2	CD16 Mono._.MRSA_DU19-01S0004015	25868	DEXI	Exonic
chr16	10918672	10919172	22	CD16 Mono._.MSSA_DU19-01S0003464	23537	DEXI	Intronic
chr16	10928817	10929317	2	B memory._.MSSA_DU19-01S0003515	13392	DEXI	Exonic
chr16	10929822	10930322	4	CD14 Mono._.ANTH_control_BMI0095	12387	DEXI	Exonic
chr16	10930666	10931166	4	cDC2._.Other	11543	DEXI	Exonic
chr16	10932402	10932902	2	B naive._.ANTH_control_BMI0099	9807	DEXI	Intronic
chr16	10933081	10933581	4	cDC2._.ANTH_control_BMI0099	9128	DEXI	Intronic
chr16	10934158	10934658	2	B naive._.ANTH_control_BMI0094	8051	DEXI	Intronic
chr16	10934691	10935191	3	B naive._.ANTH_control_BMI0093	7518	DEXI	Intronic
chr16	10935481	10935981	2	CD4 TCM._.MRSA_DU19-01S0003987	6728	DEXI	Intronic
chr16	10936807	10937307	10	CD14 Mono._.MSSA_DU19-01S0004017	5402	DEXI	Intronic
chr16	10937378	10937878	3	B naive._.ANTH_control_BMI0095	4831	DEXI	Intronic
chr16	10938227	10938727	13	CD4 TCM._.HI_control_AS09-13278	3982	DEXI	Intronic
chr16	10939135	10939635	2	B memory._.MSSA_DU19-01S0003515	3074	DEXI	Intronic
chr16	10939819	10940319	2	CD4 Naive._.ANTH_control_BMI0093	2390	DEXI	Intronic
chr16	10940805	10941305	6	CD4 TCM._.MSSA_DU19-01S0003453	1404	DEXI	Intronic
chr16	10941615	10942115	6	NK._.ANTH_control_BMI0101	594	DEXI	Exonic
chr16	10942259	10942759	13	MAIT._.MSSA_DU19-01S0003462	48	DEXI	Promoter
chr16	10944200	10944700	31	CD14 Mono._.ANTH_control_BMI0094	37	CLEC16A	Promoter
chr16	10945000	10945500	2	CD4 Naive._.HI_control_AS17-00144	761	CLEC16A	Intronic
chr16	10949307	10949807	16	B naive._.ANTH_control_BMI0099	5068	CLEC16A	Intronic
chr16	10953840	10954340	31	CD4 TCM._.MSSA_DU19-01S0003453	9601	CLEC16A	Intronic
chr16	10957779	10958279	23	CD4 TCM._.MSSA_DU19-01S0003492	13540	CLEC16A	Intronic
chr16	10963936	10964436	32	CD4 TCM._.MRSA_DU19-01S0003987	19697	CLEC16A	Intronic
chr16	10964753	10965253	32	CD4 TCM._.MRSA_DU19-01S0003989	20514	CLEC16A	Intronic
chr16	10965386	10965886	15	B naive._.MRSA_DU19-01S0003989	21147	CLEC16A	Intronic
chr16	10966079	10966579	4	B naive._.Other	21840	CLEC16A	Intronic
chr16	10966603	10967103	9	CD4 TCM._.MRSA_DU19-01S0003992	22364	CLEC16A	Intronic
chr16	10969534	10970034	4	CD16 Mono._.MSSA_DU19-01S0003482	25295	CLEC16A	Intronic
chr16	10971394	10971894	10	CD8 TEM._.MRSA_DU19-01S0003542	27155	CLEC16A	Intronic
chr16	10978200	10978700	2	CD4 TCM._.MRSA_DU19-01S0003987	33961	CLEC16A	Intronic
chr16	10981627	10982127	8	B naive._.MSSA_DU19-01S0003464	37388	CLEC16A	Intronic
chr16	10983106	10983606	9	CD4 TCM._.MRSA_DU19-01S0004015	38867	CLEC16A	Intronic
chr16	10987528	10988028	13	CD4 TCM._.HI_control_AS09-13278	43289	CLEC16A	Intronic
chr16	10988377	10988877	16	CD4 TCM._.MRSA_DU19-01S0003542	44138	CLEC16A	Intronic
chr16	10991454	10991954	2	CD14 Mono._.MSSA_DU19-01S0003515	47215	CLEC16A	Intronic
chr16	11016940	11017440	3	CD4 Naive._.MSSA_DU19-01S0003453	72701	CLEC16A	Intronic
chr16	11047811	11048311	2	B naive._.HI_control_AS09-13278	103572	CLEC16A	Exonic
chr16	11051904	11052404	9	CD8 TEM._.ANTH_control_BWJ0023	107665	CLEC16A	Intronic
chr16	11052478	11052978	16	NK._.MSSA_DU19-01S0003492	108239	CLEC16A	Intronic
chr16	11055939	11056439	2	CD8 TEM._.MRSA_DU19-01S0004015	111700	CLEC16A	Intronic
chr16	11066438	11066938	2	cDC2._.ANTH_control_BWJ0023	122199	CLEC16A	Intronic
chr16	11067446	11067946	2	B naive._.HI_control_AS09-13278	123207	CLEC16A	Intronic
chr16	11071616	11072116	2	CD4 TCM._.MRSA_DU19-01S0003987	127377	CLEC16A	Intronic
chr16	11072950	11073450	2	CD4 TCM._.MRSA_DU19-01S0003987	128711	CLEC16A	Intronic
chr16	11075165	11075665	2	CD4 TCM._.MSSA_DU19-01S0003453	130926	CLEC16A	Intronic
chr16	11076303	11076803	8	CD4 Naive._.MSSA_DU19-01S0003453	132064	CLEC16A	Intronic
chr16	11076821	11077321	6	CD4 TCM._.MRSA_DU19-01S0003987	132582	CLEC16A	Intronic
chr16	11077901	11078401	13	B naive._.ANTH_control_BMI0094	133662	CLEC16A	Intronic
chr16	11080001	11080501	3	B naive._.ANTH_control_BMI0094	135762	CLEC16A	Intronic
chr16	11080529	11081029	2	CD4 TCM._.MSSA_DU19-01S0003453	136290	CLEC16A	Intronic
chr16	11081562	11082062	2	B naive._.ANTH_control_BMI0095	137323	CLEC16A	Intronic
chr16	11083327	11083827	2	B naive._.MSSA_DU19-01S0003507	139088	CLEC16A	Intronic
chr16	11087646	11088146	8	CD4 TCM._.MSSA_DU19-01S0003527	143407	CLEC16A	Intronic
chr16	11088162	11088662	25	CD4 TCM._.ANTH_control_BWJ0023	143923	CLEC16A	Intronic
chr16	11091394	11091894	2	CD4 TCM._.MRSA_DU19-01S0003992	147155	CLEC16A	Intronic
chr16	11092772	11093272	4	CD4 TCM._.MRSA_DU19-01S0003987	148533	CLEC16A	Intronic
chr16	11093413	11093913	8	CD4 TCM._.MSSA_DU19-01S0003464	149174	CLEC16A	Intronic
chr16	11094154	11094654	19	CD4 TCM._.MRSA_DU19-01S0003987	149915	CLEC16A	Intronic
chr16	11094735	11095235	22	CD4 TCM._.MSSA_DU19-01S0003453	150496	CLEC16A	Intronic
chr16	11100117	11100617	2	NK._.MRSA_DU19-01S0004015	149281	RMI2	Intronic
chr16	11101992	11102492	3	Platelet._.MRSA_DU19-01S0004015	147406	RMI2	Intronic
chr16	11105011	11105511	3	Platelet._.MRSA_DU19-01S0004015	144387	RMI2	Intronic
chr16	11106023	11106523	2	Platelet._.MRSA_DU19-01S0003542	143375	RMI2	Intronic
chr16	11114528	11115028	17	CD4 TCM._.HI_control_AS09-13278	134870	RMI2	Intronic
chr16	11117807	11118307	2	CD4 TCM._.MSSA_DU19-01S0003492	131591	RMI2	Intronic
chr16	11128792	11129292	3	NK_CD56bright._.ANTH_control_BWJ0023	120606	RMI2	Intronic
chr16	11131272	11131772	2	CD4 TCM._.ANTH_control_BMI0101	118126	RMI2	Intronic
chr16	11133272	11133772	4	CD14 Mono._.MSSA_DU19-01S0003453	116126	RMI2	Intronic
chr16	11135394	11135894	21	CD14 Mono._.HI_control_AS09-13278	114004	RMI2	Intronic
chr16	11137859	11138359	2	CD16 Mono._.MRSA_DU19-01S0004015	111539	RMI2	Intronic
chr16	11139883	11140383	23	CD4 Naive._.HI_control_AS14-03700	109515	RMI2	Intronic
chr16	11141660	11142160	2	NK_CD56bright._.ANTH_control_BWJ0023	107738	RMI2	Intronic
chr16	11143286	11143786	3	NK_CD56bright._.ANTH_control_BMI0099	106112	RMI2	Intronic
chr16	11144692	11145192	2	NK._.MSSA_DU19-01S0003492	104706	RMI2	Intronic
chr16	11145285	11145785	2	CD16 Mono._.MRSA_DU19-01S0004015	104113	RMI2	Intronic
chr16	11152970	11153470	9	CD14 Mono._.ANTH_control_BMI0101	96428	RMI2	Intronic
chr16	11155349	11155849	3	Platelet._.MRSA_DU19-01S0003542	94049	RMI2	Intronic
chr16	11157402	11157902	2	CD4 Naive._.HI_control_AS17-00144	91996	RMI2	Intronic
chr16	11160540	11161040	2	Platelet._.MRSA_DU19-01S0004015	88858	RMI2	Intronic
chr16	11171073	11171573	2	CD4 TCM._.MSSA_DU19-01S0004017	78325	RMI2	Intronic
chr16	11174713	11175213	2	CD8 TEM._.MRSA_DU19-01S0003987	74685	RMI2	Intronic
chr16	11175317	11175817	2	B naive._.MSSA_DU19-01S0003507	74081	RMI2	Intronic
chr16	11176079	11176579	2	NK._.MSSA_DU19-01S0003453	73319	RMI2	Intronic
chr16	11179592	11180092	5	CD16 Mono._.MSSA_DU19-01S0003453	69806	RMI2	Exonic
chr16	11180442	11180942	24	CD14 Mono._.MSSA_DU19-01S0003509	68956	RMI2	Exonic
chr16	11181817	11182317	27	CD14 Mono._.MRSA_DU19-01S0003989	67581	RMI2	Exonic
chr16	11182924	11183424	8	B naive._.ANTH_control_BMI0094	66474	RMI2	Intronic
chr16	11187416	11187916	2	B naive._.MSSA_DU19-01S0003507	61982	RMI2	Intronic
chr16	11192285	11192785	2	B naive._.ANTH_control_BMI0095	57113	RMI2	Intronic
chr16	11198315	11198815	2	B naive._.MSSA_DU19-01S0003507	51083	RMI2	Intronic
chr16	11199003	11199503	9	CD14 Mono._.MRSA_DU19-01S0003542	50395	RMI2	Intronic
chr16	11201872	11202372	30	CD14 Mono._.MSSA_DU19-01S0003515	47526	RMI2	Intronic
chr16	11202724	11203224	9	CD14 Mono._.MSSA_DU19-01S0003462	46674	RMI2	Intronic
chr16	11205285	11205785	3	CD4 TCM._.HI_control_AS14-03700	44113	RMI2	Intronic
chr16	11205910	11206410	30	CD14 Mono._.MRSA_DU19-01S0003542	43488	RMI2	Intronic
chr16	11206690	11207190	15	NK._.MSSA_DU19-01S0003509	42708	RMI2	Intronic
chr16	11208362	11208862	27	CD14 Mono._.MRSA_DU19-01S0003987	41036	RMI2	Intronic
chr16	11208868	11209368	31	CD14 Mono._.MRSA_DU19-01S0003989	40530	RMI2	Intronic
chr16	11209485	11209985	9	CD14 Mono._.MRSA_DU19-01S0003542	39913	RMI2	Intronic
chr16	11213256	11213756	2	CD4 Naive._.MRSA_DU19-01S0003994	36142	RMI2	Intronic
chr16	11218474	11218974	2	Platelet._.MRSA_DU19-01S0004015	30924	RMI2	Intronic
chr16	11219142	11219642	21	CD16 Mono._.ANTH_control_BWJ0023	30256	RMI2	Intronic
chr16	11223369	11223869	2	CD4 TCM._.MRSA_DU19-01S0004015	26029	RMI2	Intronic
chr16	11224065	11224565	20	CD16 Mono._.ANTH_control_BWJ0023	25333	RMI2	Intronic
chr16	11224632	11225132	29	CD4 TCM._.HI_control_AS09-13278	24766	RMI2	Intronic
chr16	11225359	11225859	27	NK._.MSSA_DU19-01S0003462	24039	RMI2	Intronic
chr16	11225957	11226457	4	CD4 TCM._.MRSA_DU19-01S0003987	23441	RMI2	Intronic
chr16	11232525	11233025	12	CD4 TCM._.MSSA_DU19-01S0004017	16873	RMI2	Intronic
chr16	11233051	11233551	32	CD4 TCM._.MSSA_DU19-01S0003482	16347	RMI2	Intronic
chr16	11233961	11234461	13	NK._.MSSA_DU19-01S0003462	15437	RMI2	Intronic
chr16	11234708	11235208	18	NK._.MRSA_DU19-01S0004013	14690	RMI2	Intronic
chr16	11236842	11237342	31	CD14 Mono._.MSSA_DU19-01S0003453	12556	RMI2	Intronic
chr16	11237951	11238451	9	NK._.MRSA_DU19-01S0004015	11447	RMI2	Intronic
chr16	11240630	11241130	6	CD4 TCM._.MRSA_DU19-01S0003994	8768	RMI2	Intronic
chr16	11245911	11246411	2	NK_CD56bright._.1	3487	RMI2	Intronic
chr16	11246443	11246943	3	CD8 TEM._.MRSA_DU19-01S0003994	2955	RMI2	Intronic
chr16	11248153	11248653	2	B memory._.Other	1245	RMI2	Promoter
chr16	11249187	11249687	2	B naive._.MSSA_DU19-01S0003515	211	RMI2	Promoter
chr16	11249914	11250414	8	CD4 Naive._.MSSA_DU19-01S0003507	514	RMI2	Intronic
chr16	11251414	11251914	5	CD4 TCM._.MRSA_DU19-01S0003549	2014	RMI2	Intronic
chr16	11251984	11252484	32	CD4 TCM._.MSSA_DU19-01S0004017	2584	RMI2	Intronic
chr16	11252873	11253373	18	CD4 TCM._.MRSA_DU19-01S0003992	3055	SOCS1	Intronic
chr16	11253490	11253990	22	NK._.MSSA_DU19-01S0003509	2438	SOCS1	Intronic
chr16	11254060	11254560	4	NK._.ANTH_control_BMI0095	1868	SOCS1	Intronic
chr16	11254769	11255269	29	CD4 Naive._.HI_control_AS17-00144	1159	SOCS1	Exonic
chr16	11255360	11255860	19	CD16 Mono._.MSSA_DU19-01S0003464	568	SOCS1	Intronic
chr16	11255996	11256496	3	NK_CD56bright._.ANTH_control_BMI0099	66	SOCS1	Promoter
chr16	11256584	11257084	16	CD16 Mono._.MRSA_DU19-01S0003542	654	SOCS1	Promoter
chr16	11257193	11257693	25	NK._.ANTH_control_BMI0099	1263	SOCS1	Promoter
chr16	11258600	11259100	29	CD8 TEM._.MRSA_DU19-01S0004015	2670	SOCS1	Intronic
chr16	11259922	11260422	2	CD4 TCM._.MRSA_DU19-01S0003987	3992	SOCS1	Intronic
chr16	11261023	11261523	2	CD4 TCM._.MSSA_DU19-01S0003509	5093	SOCS1	Intronic
chr16	11263729	11264229	27	CD4 TCM._.HI_control_AS09-13278	5352	TNP2	Intronic
chr16	11265534	11266034	2	CD16 Mono._.MSSA_DU19-01S0003464	3547	TNP2	Intronic
chr16	11272482	11272982	7	CD16 Mono._.MSSA_DU19-01S0003453	908	PRM3	Intronic
chr16	11276111	11276611	2	CD14 Mono._.MRSA_DU19-01S0003994	118	PRM2	Exonic
chr16	11279076	11279576	7	CD16 Mono._.MSSA_DU19-01S0003453	2023	PRM1	Intronic
chr16	11283888	11284388	14	CD14 Mono._.MSSA_DU19-01S0004017	2787	PRM1	Intronic
chr16	11286547	11287047	10	B naive._.MSSA_DU19-01S0003464	5446	PRM1	Intronic
chr16	11288970	11289470	2	CD4 TCM._.HI_control_AS09-13278	7869	PRM1	Intronic
chr16	11289700	11290200	2	CD16 Mono._.MSSA_DU19-01S0003464	8599	PRM1	Intronic
chr16	11294208	11294708	2	B naive._.ANTH_control_BMI0099	12068	MIR548H2	Intronic
chr16	11296713	11297213	7	B naive._.ANTH_control_BMI0095	9563	MIR548H2	Intronic
chr16	11297529	11298029	16	B naive._.ANTH_control_BMI0099	8747	MIR548H2	Intronic
chr16	11298784	11299284	2	CD4 Naive._.MSSA_DU19-01S0003462	7492	MIR548H2	Intronic
chr16	11304885	11305385	3	CD16 Mono._.MSSA_DU19-01S0003482	1391	MIR548H2	Intronic
chr16	11307098	11307598	30	CD14 Mono._.MRSA_DU19-01S0003542	820	MIR548H2	Promoter
chr16	11308779	11309279	16	B naive._.ANTH_control_BMI0094	2501	MIR548H2	Intronic
chr16	11309718	11310218	16	B naive._.HI_control_AS11-18755	3440	MIR548H2	Intronic
chr16	11310345	11310845	2	CD8 TEM._.MSSA_DU19-01S0003462	4067	MIR548H2	Intronic
chr16	11311078	11311578	15	B naive._.HI_control_AS11-18755	4800	MIR548H2	Intronic
chr16	11311720	11312220	22	CD16 Mono._.MSSA_DU19-01S0003453	5442	MIR548H2	Intronic
chr16	11312548	11313048	5	CD4 Naive._.HI_control_AS17-00144	6270	MIR548H2	Intronic
chr16	11325616	11326116	15	CD16 Mono._.MRSA_DU19-01S0003542	19338	MIR548H2	Intronic
chr16	11327331	11327831	14	B naive._.ANTH_control_BMI0093	17629	LOC105371083	Intronic
chr16	11328457	11328957	16	B naive._.MSSA_DU19-01S0003466	16503	LOC105371083	Intronic
chr16	11341930	11342430	2	CD8 TEM._.MRSA_DU19-01S0003987	3030	LOC105371083	Exonic
chr16	11345134	11345634	30	CD4 Naive._.ANTH_control_BMI0093	172	LOC105371083	Promoter
chr16	11345642	11346142	14	CD4 Naive._.MRSA_DU19-01S0003989	680	LOC105371083	Promoter
chr16	11348787	11349287	2	CD4 Naive._.MSSA_DU19-01S0004017	3825	LOC105371083	Intronic
chr16	11349920	11350420	4	cDC2._.ANTH_control_BMI0099	4958	LOC105371083	Intronic
chr16	11354143	11354643	3	MAIT._.ANTH_control_BMI0101	9181	LOC105371083	Intronic
chr16	11354672	11355172	31	CD8 TEM._.MSSA_DU19-01S0003527	9710	LOC105371083	Intronic
chr16	11355295	11355795	3	CD4 TCM._.MRSA_DU19-01S0004015	10333	LOC105371083	Intronic
chr16	11355821	11356321	6	CD4 TCM._.MRSA_DU19-01S0003987	10859	LOC105371083	Intronic
chr16	11356616	11357116	16	CD16 Mono._.ANTH_control_BMI0095	11654	LOC105371083	Intronic
chr16	11362030	11362530	25	CD8 TEM._.HI_control_AS09-13278	17068	LOC105371083	Intronic
chr16	11362621	11363121	2	CD4 TCM._.MSSA_DU19-01S0003462	17659	LOC105371083	Intronic
chr16	11363235	11363735	14	CD14 Mono._.MRSA_DU19-01S0003994	18273	LOC105371083	Intronic
chr16	11370536	11371036	16	B naive._.ANTH_control_BWJ0023	25574	LOC105371083	Intronic
chr16	11371163	11371663	2	CD8 TEM._.MRSA_DU19-01S0003987	26201	LOC105371083	Intronic
chr16	11371674	11372174	18	CD4 TCM._.MRSA_DU19-01S0003978	26712	LOC105371083	Intronic
chr16	11372691	11373191	2	CD16 Mono._.ANTH_control_BMI0095	27729	LOC105371083	Intronic
chr16	11379424	11379924	15	CD4 TCM._.MRSA_DU19-01S0003992	34462	LOC105371083	Intronic
chr16	11382599	11383099	2	CD4 TCM._.MSSA_DU19-01S0003492	37637	LOC105371083	Intronic
chr16	11384202	11384702	2	CD4 TCM._.MRSA_DU19-01S0003987	39240	LOC105371083	Intronic
chr16	11386872	11387372	7	CD14 Mono._.ANTH_control_BMI0095	41910	LOC105371083	Intronic
chr16	11390243	11390743	2	CD4 TCM._.MRSA_DU19-01S0003994	45281	LOC105371083	Intronic
chr16	11395295	11395795	2	NK._.MSSA_DU19-01S0003462	50333	LOC105371083	Intronic
chr16	11396181	11396681	20	CD16 Mono._.MSSA_DU19-01S0003464	51219	LOC105371083	Intronic
chr16	11403122	11403622	2	NK._.MSSA_DU19-01S0003515	58160	LOC105371083	Intronic
chr16	11405560	11406060	8	B naive._.MSSA_DU19-01S0003507	59449	LOC101927131	Intronic
chr16	11406857	11407357	2	CD4 TCM._.MRSA_DU19-01S0003987	58152	LOC101927131	Intronic
chr16	11407424	11407924	21	CD8 TEM._.MRSA_DU19-01S0004015	57585	LOC101927131	Intronic
chr16	11410316	11410816	30	CD14 Mono._.HI_control_AS11-18755	54693	LOC101927131	Intronic
chr16	11412014	11412514	2	CD4 TCM._.MRSA_DU19-01S0003987	52995	LOC101927131	Intronic
chr16	11416383	11416883	3	CD4 TCM._.MSSA_DU19-01S0003492	48626	LOC101927131	Intronic
chr16	11420735	11421235	2	CD4 TCM._.MSSA_DU19-01S0003492	44274	LOC101927131	Intronic
chr16	11423386	11423886	23	CD14 Mono._.MRSA_DU19-01S0003987	41623	LOC101927131	Intronic
chr16	11426143	11426643	2	CD4 TCM._.MSSA_DU19-01S0003492	38866	LOC101927131	Intronic
chr16	11428242	11428742	6	CD14 Mono._.MRSA_DU19-01S0003978	36767	LOC101927131	Intronic
chr16	11436030	11436530	2	CD16 Mono._.MRSA_DU19-01S0003978	28979	LOC101927131	Intronic
chr16	11447787	11448287	2	CD8 TEM._.MRSA_DU19-01S0003987	17222	LOC101927131	Intronic
chr16	11458291	11458791	22	CD14 Mono._.ANTH_control_BMI0093	6718	LOC101927131	Intronic
chr16	11461074	11461574	2	CD4 Naive._.ANTH_control_BMI0093	3935	LOC101927131	Intronic
chr16	11469910	11470410	2	CD4 TCM._.MSSA_DU19-01S0003515	4899	LOC101927131	Intronic
chr16	11478805	11479305	2	CD4 Naive._.HI_control_AS17-00144	13794	LOC101927131	Intronic
chr16	11483542	11484042	2	B naive._.MSSA_DU19-01S0003464	18531	LOC101927131	Intronic
chr16	11493522	11494022	5	CD8 TEM._.MSSA_DU19-01S0003466	28511	LOC101927131	Intronic
chr16	11494079	11494579	5	CD8 TEM._.ANTH_control_BWJ0023	29068	LOC101927131	Intronic
chr16	11494599	11495099	4	CD8 TEM._.ANTH_control_BMI0094	29588	LOC101927131	Intronic
chr16	11495286	11495786	14	CD14 Mono._.MRSA_DU19-01S0004015	30275	LOC101927131	Intronic
chr16	11497321	11497821	30	CD14 Mono._.MRSA_DU19-01S0004015	32310	LOC101927131	Intronic
chr16	11497934	11498434	11	CD14 Mono._.MRSA_DU19-01S0003994	32923	LOC101927131	Intronic
chr16	11498731	11499231	16	CD14 Mono._.MSSA_DU19-01S0003509	33720	LOC101927131	Intronic
chr16	11500970	11501470	2	CD8 TEM._.HI_control_AS13-08590	35959	LOC101927131	Intronic
chr16	11501952	11502452	2	CD4 TCM._.MSSA_DU19-01S0003492	36941	LOC101927131	Intronic
chr16	11503260	11503760	2	CD16 Mono._.MSSA_DU19-01S0003453	38249	LOC101927131	Intronic
chr16	11504390	11504890	2	MAIT._.MSSA_DU19-01S0003527	39379	LOC101927131	Intronic
chr16	11506182	11506682	3	B naive._.ANTH_control_BWJ0023	41171	LOC101927131	Intronic
chr16	11506747	11507247	12	B naive._.MSSA_DU19-01S0003507	41736	LOC101927131	Intronic
chr16	11514401	11514901	2	MAIT._.MSSA_DU19-01S0003464	49390	LOC101927131	Intronic
chr16	11516097	11516597	5	CD8 TEM._.MRSA_DU19-01S0003994	51086	LOC101927131	Intronic
chr16	11517468	11517968	2	CD4 Naive._.MRSA_DU19-01S0004013	52457	LOC101927131	Intronic
chr16	11520327	11520827	6	B naive._.ANTH_control_BWJ0023	55316	LOC101927131	Intronic
chr16	11520873	11521373	2	B naive._.ANTH_control_BWJ0023	55862	LOC101927131	Intronic
chr16	11522764	11523264	3	MAIT._.MSSA_DU19-01S0003453	57753	LOC101927131	Intronic
chr16	11523363	11523863	2	NK._.MSSA_DU19-01S0004017	58352	LOC101927131	Intronic
chr16	11526960	11527460	2	MAIT._.MRSA_DU19-01S0004011	61949	LOC101927131	Intronic
chr16	11527641	11528141	2	CD8 TEM._.MRSA_DU19-01S0003994	62630	LOC101927131	Intronic
chr16	11528503	11529003	5	CD8 TEM._.MRSA_DU19-01S0003994	63492	LOC101927131	Intronic
chr16	11529068	11529568	2	MAIT._.MSSA_DU19-01S0003453	64057	LOC101927131	Intronic
chr16	11530859	11531359	2	CD8 TEM._.HI_control_AS14-03700	65848	LOC101927131	Intronic
chr16	11532062	11532562	31	CD8 TEM._.HI_control_AS14-03700	67051	LOC101927131	Intronic
chr16	11533739	11534239	2	CD8 TEM._.MRSA_DU19-01S0003994	68728	LOC101927131	Intronic
chr16	11534580	11535080	3	NK._.MRSA_DU19-01S0004013	69569	LOC101927131	Intronic
chr16	11535490	11535990	6	MAIT._.HI_control_AS11-18755	70479	LOC101927131	Intronic
chr16	11536077	11536577	23	NK._.MSSA_DU19-01S0003464	71066	LOC101927131	Intronic
chr16	11536702	11537202	2	NK._.MSSA_DU19-01S0003464	71691	LOC101927131	Intronic
chr16	11537258	11537758	2	CD4 TCM._.MSSA_DU19-01S0004017	72247	LOC101927131	Intronic
chr16	11538838	11539338	2	CD4 TCM._.MRSA_DU19-01S0003992	73827	LOC101927131	Intronic
chr16	11539696	11540196	13	CD14 Mono._.MRSA_DU19-01S0004015	74685	LOC101927131	Intronic
chr16	11540705	11541205	2	NK._.MSSA_DU19-01S0003509	75694	LOC101927131	Intronic
chr16	11541516	11542016	2	MAIT._.MSSA_DU19-01S0003482	76505	LOC101927131	Intronic
chr16	11542308	11542808	2	NK._.MSSA_DU19-01S0004017	77297	LOC101927131	Intronic
chr16	11542918	11543418	2	CD8 TEM._.HI_control_AS14-03700	77907	LOC101927131	Intronic
chr16	11543972	11544472	2	CD8 TEM._.HI_control_AS13-08590	78961	LOC101927131	Intronic
chr16	11546778	11547278	2	NK._.Other	81767	LOC101927131	Intronic
chr16	11549466	11549966	2	CD4 TCM._.MRSA_DU19-01S0003987	84455	LOC101927131	Exonic
chr16	11551284	11551784	2	CD4 TCM._.MRSA_DU19-01S0003987	84846	LITAF	Intronic
chr16	11553923	11554423	3	CD14 Mono._.MSSA_DU19-01S0003462	82207	LITAF	Intronic
chr16	11555040	11555540	4	NK._.MSSA_DU19-01S0003507	81090	LITAF	Intronic
chr16	11555860	11556360	6	NK._.MSSA_DU19-01S0003492	80270	LITAF	Intronic
chr16	11556361	11556861	11	NK._.MRSA_DU19-01S0003549	79769	LITAF	Exonic
chr16	11557279	11557779	29	CD4 TCM._.HI_control_AS14-03700	78851	LITAF	Intronic
chr16	11558681	11559181	5	CD8 TEM._.MRSA_DU19-01S0003987	77449	LITAF	Intronic
chr16	11560066	11560566	11	NK._.MRSA_DU19-01S0003549	76064	LITAF	Intronic
chr16	11560590	11561090	27	NK._.MSSA_DU19-01S0003453	75540	LITAF	Intronic
chr16	11561117	11561617	25	CD4 Naive._.HI_control_AS17-00144	75013	LITAF	Exonic
chr16	11561993	11562493	16	NK._.MRSA_DU19-01S0004013	74137	LITAF	Intronic
chr16	11562809	11563309	27	NK._.ANTH_control_BMI0101	73321	LITAF	Intronic
chr16	11563633	11564133	17	CD8 TEM._.MRSA_DU19-01S0003987	72497	LITAF	Intronic
chr16	11564194	11564694	4	CD8 TEM._.HI_control_AS14-03700	71936	LITAF	Intronic
chr16	11567266	11567766	2	CD8 TEM._.MRSA_DU19-01S0003542	68864	LITAF	Intronic
chr16	11568257	11568757	3	NK._.ANTH_control_BMI0101	67873	LITAF	Intronic
chr16	11570535	11571035	2	CD8 TEM._.HI_control_AS14-03700	65595	LITAF	Intronic
chr16	11571130	11571630	3	NK._.MSSA_DU19-01S0004017	65000	LITAF	Intronic
chr16	11571718	11572218	7	CD8 Naive._.MSSA_DU19-01S0003466	64412	LITAF	Intronic
chr16	11572234	11572734	13	MAIT._.MSSA_DU19-01S0003453	63896	LITAF	Intronic
chr16	11573010	11573510	3	CD4 Naive._.MSSA_DU19-01S0003507	63120	LITAF	Intronic
chr16	11573604	11574104	2	MAIT._.MSSA_DU19-01S0003453	62526	LITAF	Intronic
chr16	11575435	11575935	9	CD4 TCM._.HI_control_AS09-13278	60695	LITAF	Intronic
chr16	11576935	11577435	30	CD14 Mono._.MRSA_DU19-01S0003989	59195	LITAF	Intronic
chr16	11579370	11579870	8	CD16 Mono._.MSSA_DU19-01S0003464	56760	LITAF	Intronic
chr16	11580051	11580551	13	NK._.MSSA_DU19-01S0004017	56079	LITAF	Intronic
chr16	11580637	11581137	2	CD4 Naive._.HI_control_AS17-00144	55493	LITAF	Intronic
chr16	11582124	11582624	18	NK._.MSSA_DU19-01S0003492	54006	LITAF	Intronic
chr16	11583005	11583505	3	CD8 TEM._.MRSA_DU19-01S0003987	53125	LITAF	Intronic
chr16	11584030	11584530	24	CD14 Mono._.MSSA_DU19-01S0004017	52100	LITAF	Exonic
chr16	11584597	11585097	17	CD16 Mono._.MRSA_DU19-01S0003542	51533	LITAF	Intronic
chr16	11585458	11585958	20	CD14 Mono._.MRSA_DU19-01S0003987	50672	LITAF	Intronic
chr16	11586158	11586658	11	CD14 Mono._.MSSA_DU19-01S0003464	49972	LITAF	Intronic
chr16	11586725	11587225	27	NK._.ANTH_control_BMI0101	49405	LITAF	Intronic
chr16	11587365	11587865	7	NK._.MSSA_DU19-01S0003462	48765	LITAF	Intronic
chr16	11596594	11597094	5	CD16 Mono._.MSSA_DU19-01S0003453	39536	LITAF	Intronic
chr16	11597163	11597663	31	CD14 Mono._.MRSA_DU19-01S0004015	38967	LITAF	Intronic
chr16	11597673	11598173	20	CD14 Mono._.MRSA_DU19-01S0003987	38457	LITAF	Intronic
chr16	11598285	11598785	31	CD14 Mono._.MRSA_DU19-01S0003542	37845	LITAF	Intronic
chr16	11602302	11602802	2	B naive._.ANTH_control_BMI0094	33828	LITAF	Intronic
chr16	11603811	11604311	10	CD14 Mono._.MSSA_DU19-01S0003464	32319	LITAF	Intronic
chr16	11604692	11605192	10	CD14 Mono._.MSSA_DU19-01S0003509	31438	LITAF	Intronic
chr16	11608858	11609358	22	CD14 Mono._.MRSA_DU19-01S0003994	27272	LITAF	Intronic
chr16	11610628	11611128	12	CD14 Mono._.MRSA_DU19-01S0003542	25502	LITAF	Intronic
chr16	11611785	11612285	8	CD16 Mono._.Other	24345	LITAF	Intronic
chr16	11612313	11612813	20	CD16 Mono._.MRSA_DU19-01S0003542	23817	LITAF	Intronic
chr16	11613627	11614127	30	CD14 Mono._.MRSA_DU19-01S0003549	22503	LITAF	Intronic
chr16	11614561	11615061	4	CD16 Mono._.MSSA_DU19-01S0003509	21569	LITAF	Intronic
chr16	11615607	11616107	6	CD14 Mono._.MRSA_DU19-01S0003542	20523	LITAF	Intronic
chr16	11616324	11616824	4	CD4 Naive._.ANTH_control_BWJ0023	19806	LITAF	Intronic
chr16	11618368	11618868	2	NK._.ANTH_control_BMI0095	17762	LITAF	Intronic
chr16	11619123	11619623	30	CD14 Mono._.MSSA_DU19-01S0003515	17007	LITAF	Intronic
chr16	11619859	11620359	13	NK._.MRSA_DU19-01S0004013	16271	LITAF	Intronic
chr16	11620477	11620977	11	NK._.MRSA_DU19-01S0003549	15653	LITAF	Intronic
chr16	11621864	11622364	31	CD8 TEM._.ANTH_control_BMI0099	14266	LITAF	Intronic
chr16	11622815	11623315	4	B naive._.Other	13315	LITAF	Intronic
chr16	11623361	11623861	2	CD8 TEM._.ANTH_control_BMI0099	12769	LITAF	Intronic
chr16	11624212	11624712	11	CD16 Mono._.MSSA_DU19-01S0003515	11918	LITAF	Intronic
chr16	11624886	11625386	26	CD14 Mono._.MRSA_DU19-01S0003542	11244	LITAF	Intronic
chr16	11627960	11628460	10	CD14 Mono._.MSSA_DU19-01S0003462	8170	LITAF	Intronic
chr16	11629040	11629540	4	cDC2._.Other	7090	LITAF	Intronic
chr16	11630130	11630630	2	cDC2._.Other	6000	LITAF	Intronic
chr16	11632471	11632971	22	CD14 Mono._.MSSA_DU19-01S0003509	3659	LITAF	Intronic
chr16	11634229	11634729	9	CD14 Mono._.MRSA_DU19-01S0003987	1901	LITAF	Intronic
chr16	11635054	11635554	2	Platelet._.1	1076	LITAF	Intronic
chr16	11636261	11636761	10	CD4 Naive._.MRSA_DU19-01S0003989	129	LITAF	Promoter
chr16	11637988	11638488	3	CD14 Mono._.MRSA_DU19-01S0003542	1856	LITAF	Promoter
chr16	11638868	11639368	5	CD16 Mono._.MSSA_DU19-01S0003464	2736	LITAF	Intronic
chr16	11639716	11640216	7	CD16 Mono._.MSSA_DU19-01S0003464	3584	LITAF	Intronic
chr16	11640235	11640735	31	CD14 Mono._.MRSA_DU19-01S0003978	4103	LITAF	Intronic
chr16	11641291	11641791	29	CD4 TCM._.HI_control_AS09-13278	5159	LITAF	Intronic
chr16	11642367	11642867	2	B naive._.ANTH_control_BMI0099	6235	LITAF	Intronic
chr16	11650161	11650661	3	CD16 Mono._.MSSA_DU19-01S0003527	14029	LITAF	Intronic
chr16	11651755	11652255	4	CD14 Mono._.MSSA_DU19-01S0003527	15623	LITAF	Intronic
chr16	11654257	11654757	20	CD8 TEM._.MSSA_DU19-01S0003492	13906	SNN	Intronic
chr16	11664583	11665083	6	CD4 Naive._.ANTH_control_BMI0099	3580	SNN	Intronic
chr16	11665168	11665668	13	CD4 Naive._.ANTH_control_BWJ0023	2995	SNN	Intronic
chr16	11666014	11666514	3	CD8 TEM._.MRSA_DU19-01S0003994	2149	SNN	Intronic
chr16	11667016	11667516	4	CD8 TEM._.MRSA_DU19-01S0003994	1147	SNN	Promoter
chr16	11667611	11668111	8	CD16 Mono._.Other	552	SNN	Promoter
chr16	11668118	11668618	22	CD16 Mono._.ANTH_control_BMI0095	45	SNN	Promoter
chr16	11669023	11669523	23	CD8 TEM._.MRSA_DU19-01S0004015	858	SNN	Intronic
chr16	11669534	11670034	31	CD14 Mono._.MRSA_DU19-01S0003542	1369	SNN	Intronic
chr16	11670047	11670547	7	B memory._.ANTH_control_BWJ0023	1882	SNN	Intronic
chr16	11671101	11671601	3	CD8 TEM._.MRSA_DU19-01S0004015	2936	SNN	Intronic
chr16	11671827	11672327	4	CD16 Mono._.MRSA_DU19-01S0003549	3662	SNN	Intronic
chr16	11672747	11673247	15	CD16 Mono._.ANTH_control_BWJ0023	4582	SNN	Intronic
chr16	11673650	11674150	2	CD4 Naive._.ANTH_control_BMI0093	5485	SNN	Intronic
chr16	11674151	11674651	2	CD16 Mono._.ANTH_control_BMI0101	5986	SNN	Intronic
chr16	11675027	11675527	2	CD4 Naive._.HI_control_AS17-00144	6862	SNN	Intronic
chr16	11676423	11676923	2	CD4 TCM._.HI_control_AS14-03700	8258	SNN	Exonic
chr16	11677005	11677505	7	CD16 Mono._.MSSA_DU19-01S0003492	8840	SNN	Exonic
chr16	11678298	11678798	12	CD16 Mono._.Other	10133	SNN	Exonic
chr16	11680232	11680732	9	B naive._.HI_control_AS11-18755	12067	SNN	Intronic
chr16	11680966	11681466	4	B naive._.MRSA_DU19-01S0003989	12801	SNN	Intronic
chr16	11681490	11681990	16	B naive._.Other	13325	SNN	Intronic
chr16	11682240	11682740	16	B naive._.ANTH_control_BMI0095	14075	SNN	Intronic
chr16	11682829	11683329	5	B naive._.HI_control_AS09-13278	14664	SNN	Intronic
chr16	11689048	11689548	15	B naive._.ANTH_control_BMI0099	20883	SNN	Intronic
chr16	11690318	11690818	3	B naive._.HI_control_AS11-18755	22153	SNN	Intronic
chr16	11695157	11695657	2	CD4 TCM._.HI_control_AS09-13278	26992	SNN	Intronic
chr16	11696708	11697208	2	CD4 TCM._.MRSA_DU19-01S0003987	28543	SNN	Intronic
chr16	11698210	11698710	19	NK._.ANTH_control_BWJ0023	30045	SNN	Intronic
chr16	11698770	11699270	3	CD4 TCM._.MRSA_DU19-01S0003987	30605	SNN	Intronic
chr16	11700493	11700993	21	CD16 Mono._.ANTH_control_BMI0101	32328	SNN	Intronic
chr16	11714505	11715005	20	CD4 Naive._.HI_control_AS17-00144	28122	TXNDC11	Intronic
chr16	11727437	11727937	2	CD16 Mono._.Other	15190	TXNDC11	Intronic
chr16	11728158	11728658	22	CD16 Mono._.ANTH_control_BWJ0023	14469	TXNDC11	Intronic
chr16	11729028	11729528	4	CD16 Mono._.MSSA_DU19-01S0003492	13599	TXNDC11	Intronic
chr16	11729754	11730254	2	CD16 Mono._.ANTH_control_BMI0095	12873	TXNDC11	Intronic
chr16	11735979	11736479	2	CD16 Mono._.Other	6648	TXNDC11	Exonic
chr16	11737643	11738143	6	CD16 Mono._.MSSA_DU19-01S0003482	4984	TXNDC11	Intronic
chr16	11738565	11739065	2	MAIT._.MSSA_DU19-01S0003462	4062	TXNDC11	Intronic
chr16	11739305	11739805	3	CD8 TEM._.MRSA_DU19-01S0004015	3322	TXNDC11	Intronic
chr16	11740770	11741270	11	CD8 TEM._.MSSA_DU19-01S0003509	1857	TXNDC11	Intronic
chr16	11741576	11742076	12	CD16 Mono._.MRSA_DU19-01S0004015	1051	TXNDC11	Intronic
chr16	11742108	11742608	18	CD14 Mono._.MRSA_DU19-01S0003542	519	TXNDC11	Intronic
chr16	11742653	11743153	22	CD16 Mono._.MSSA_DU19-01S0003462	24	TXNDC11	Promoter
chr16	11743460	11743960	31	CD14 Mono._.MRSA_DU19-01S0004011	831	TXNDC11	Promoter
chr16	11744250	11744750	4	CD16 Mono._.Other	1621	TXNDC11	Promoter
chr16	11756714	11757214	2	NK_CD56bright._.1	14085	TXNDC11	Intronic
chr16	11759955	11760455	11	B naive._.HI_control_AS09-13278	17326	TXNDC11	Intronic
chr16	11768783	11769283	11	B naive._.ANTH_control_BMI0099	26154	TXNDC11	Exonic
chr16	11781696	11782196	3	B naive._.MRSA_DU19-01S0003989	15320	ZC3H7A	Intronic
chr16	11782278	11782778	2	CD8 TEM._.MSSA_DU19-01S0003507	14738	ZC3H7A	Exonic
chr16	11782875	11783375	22	CD14 Mono._.MRSA_DU19-01S0003994	14141	ZC3H7A	Intronic
chr16	11783455	11783955	31	CD8 TEM._.MRSA_DU19-01S0004015	13561	ZC3H7A	Intronic
chr16	11785201	11785701	2	CD16 Mono._.ANTH_control_BMI0101	11815	ZC3H7A	Intronic
chr16	11786360	11786860	9	CD4 Naive._.ANTH_control_BMI0099	10656	ZC3H7A	Intronic
chr16	11787331	11787831	4	CD8 TEM._.MRSA_DU19-01S0003987	9685	ZC3H7A	Intronic
chr16	11788865	11789365	4	CD16 Mono._.ANTH_control_BWJ0023	8151	ZC3H7A	Intronic
chr16	11791377	11791877	2	CD4 TCM._.MSSA_DU19-01S0003453	5639	ZC3H7A	Intronic
chr16	11792548	11793048	15	CD4 Naive._.MSSA_DU19-01S0004017	4468	ZC3H7A	Intronic
chr16	11793561	11794061	3	CD4 Naive._.MSSA_DU19-01S0003507	3455	ZC3H7A	Intronic
chr16	11794403	11794903	3	CD4 TCM._.MRSA_DU19-01S0003989	2613	ZC3H7A	Intronic
chr16	11796287	11796787	21	CD16 Mono._.MSSA_DU19-01S0003453	729	ZC3H7A	Intronic
chr16	11797152	11797652	27	NK._.MRSA_DU19-01S0004011	134	ZC3H7A	Promoter
chr16	11797904	11798404	19	CD16 Mono._.MSSA_DU19-01S0003453	886	ZC3H7A	Promoter
chr16	11798411	11798911	22	CD16 Mono._.ANTH_control_BMI0101	1393	ZC3H7A	Promoter
chr16	11798914	11799414	9	CD16 Mono._.MSSA_DU19-01S0003492	1896	ZC3H7A	Promoter
chr16	11799524	11800024	2	NK._.MSSA_DU19-01S0003492	2506	ZC3H7A	Intronic
chr16	11800200	11800700	22	CD16 Mono._.MRSA_DU19-01S0003987	3182	ZC3H7A	Intronic
chr16	11801223	11801723	3	CD16 Mono._.MRSA_DU19-01S0003549	4205	ZC3H7A	Intronic
chr16	11806696	11807196	2	CD16 Mono._.MSSA_DU19-01S0003453	9678	ZC3H7A	Intronic
chr16	11810074	11810574	22	CD16 Mono._.MSSA_DU19-01S0003453	13056	ZC3H7A	Intronic
chr16	11813597	11814097	25	CD4 TCM._.MRSA_DU19-01S0003992	14997	BCAR4	Intronic
chr16	11814209	11814709	12	CD14 Mono._.MSSA_DU19-01S0004017	14385	BCAR4	Intronic
chr16	11814779	11815279	22	CD16 Mono._.MSSA_DU19-01S0003462	13815	BCAR4	Intronic
chr16	11819725	11820225	25	CD14 Mono._.MSSA_DU19-01S0003509	8869	BCAR4	Exonic
chr16	11823527	11824027	9	CD16 Mono._.MSSA_DU19-01S0003453	5067	BCAR4	Intronic
chr16	11824304	11824804	22	CD16 Mono._.MSSA_DU19-01S0003482	4290	BCAR4	Exonic
chr16	11834297	11834797	15	CD14 Mono._.MRSA_DU19-01S0003542	5701	BCAR4	Exonic
chr16	11836752	11837252	2	CD4 TCM._.MSSA_DU19-01S0003453	8156	BCAR4	Exonic
chr16	11843811	11844311	2	CD4 Naive._.MSSA_DU19-01S0003527	7523	RSL1D1	Intronic
chr16	11850726	11851226	8	CD4 TCM._.MRSA_DU19-01S0003987	608	RSL1D1	Intronic
chr16	11851358	11851858	31	CD14 Mono._.MRSA_DU19-01S0003542	22	RSL1D1	Promoter
chr16	11852000	11852500	5	NK._.MSSA_DU19-01S0003482	664	RSL1D1	Promoter
chr16	11868423	11868923	2	MAIT._.MSSA_DU19-01S0003466	17087	RSL1D1	Exonic
chr16	11879994	11880494	19	CD16 Mono._.ANTH_control_BMI0095	28658	RSL1D1	Exonic
chr16	11888023	11888523	3	CD4 TCM._.MRSA_DU19-01S0003987	27808	GSPT1	Intronic
chr16	11891517	11892017	2	CD16 Mono._.MSSA_DU19-01S0003453	24314	GSPT1	Intronic
chr16	11892698	11893198	15	CD14 Mono._.MRSA_DU19-01S0003989	23133	GSPT1	Intronic
chr16	11893504	11894004	3	NK_CD56bright._.ANTH_control_BWJ0023	22327	GSPT1	Intronic
chr16	11899239	11899739	2	CD4 TCM._.MRSA_DU19-01S0003989	16592	GSPT1	Intronic
chr16	11901062	11901562	6	CD8 TEM._.MRSA_DU19-01S0004015	14769	GSPT1	Intronic
chr16	11905937	11906437	3	CD16 Mono._.MSSA_DU19-01S0003464	9894	GSPT1	Intronic
chr16	11909261	11909761	3	CD4 TCM._.MSSA_DU19-01S0003464	6570	GSPT1	Intronic
chr16	11911341	11911841	2	CD4 TCM._.MRSA_DU19-01S0003987	4490	GSPT1	Intronic
chr16	11913650	11914150	32	CD4 TCM._.MSSA_DU19-01S0003453	2181	GSPT1	Intronic
chr16	11914554	11915054	20	CD4 Naive._.HI_control_AS17-00144	1277	GSPT1	Intronic
chr16	11915058	11915558	21	CD16 Mono._.MSSA_DU19-01S0003453	773	GSPT1	Intronic
chr16	11915764	11916264	31	CD8 TEM._.MSSA_DU19-01S0003482	67	GSPT1	Promoter
chr16	11916302	11916802	5	CD4 Naive._.MSSA_DU19-01S0003462	469	GSPT1	Promoter
chr16	11916848	11917348	7	CD4 TCM._.MRSA_DU19-01S0003992	1015	GSPT1	Promoter
chr16	11949569	11950069	8	B naive._.ANTH_control_BWJ0023	15287	TNFRSF17	Intronic
chr16	11958895	11959395	10	B naive._.MSSA_DU19-01S0003466	5961	TNFRSF17	Intronic
chr16	11962011	11962511	4	CD14 Mono._.MRSA_DU19-01S0003994	2845	TNFRSF17	Intronic
chr16	11964787	11965287	9	B naive._.ANTH_control_BMI0095	69	TNFRSF17	Promoter
chr16	11966167	11966667	12	B naive._.ANTH_control_BMI0099	1309	TNFRSF17	Intronic
chr16	11975677	11976177	3	CD4 TCM._.HI_control_AS09-13278	809	SNX29	Promoter
chr16	11976444	11976944	32	CD4 TCM._.MSSA_DU19-01S0003453	42	SNX29	Promoter
chr16	11977067	11977567	2	NK._.MSSA_DU19-01S0003492	579	SNX29	Intronic
chr16	11979254	11979754	5	B naive._.HI_control_AS11-18755	2766	SNX29	Intronic
chr16	11980512	11981012	9	B naive._.MSSA_DU19-01S0003515	4024	SNX29	Intronic
chr16	11989522	11990022	2	CD14 Mono._.MRSA_DU19-01S0003994	13034	SNX29	Intronic
chr16	11992176	11992676	11	CD14 Mono._.HI_control_AS09-13278	15688	SNX29	Intronic
chr16	11994171	11994671	24	CD14 Mono._.MRSA_DU19-01S0003987	17683	SNX29	Intronic
chr16	11994676	11995176	29	CD14 Mono._.MRSA_DU19-01S0003989	18188	SNX29	Intronic
chr16	11995281	11995781	3	NK._.ANTH_control_BMI0101	18793	SNX29	Intronic
chr16	11996785	11997285	2	CD16 Mono._.MSSA_DU19-01S0003464	20297	SNX29	Intronic
chr16	12009388	12009888	2	CD14 Mono._.ANTH_control_BMI0094	32900	SNX29	Intronic
chr16	12010613	12011113	12	CD16 Mono._.MSSA_DU19-01S0003482	34125	SNX29	Intronic
chr16	12019949	12020449	11	B naive._.HI_control_AS11-18755	43461	SNX29	Intronic
chr16	12021602	12022102	5	B naive._.ANTH_control_BMI0094	45114	SNX29	Intronic
chr16	12023861	12024361	2	B naive._.HI_control_AS11-18755	47373	SNX29	Intronic
chr16	12026875	12027375	2	B naive._.ANTH_control_BMI0094	50387	SNX29	Intronic
chr16	12031810	12032310	6	CD16 Mono._.MRSA_DU19-01S0003549	55322	SNX29	Intronic
chr16	12034073	12034573	22	CD16 Mono._.ANTH_control_BWJ0023	57585	SNX29	Intronic
chr16	12035082	12035582	20	CD14 Mono._.HI_control_AS14-03700	58594	SNX29	Intronic
chr16	12036984	12037484	2	CD14 Mono._.MRSA_DU19-01S0003994	60496	SNX29	Intronic
chr16	12041493	12041993	2	CD16 Mono._.ANTH_control_BMI0094	65005	SNX29	Intronic
chr16	12043967	12044467	14	CD16 Mono._.ANTH_control_BMI0099	67479	SNX29	Intronic
chr16	12045790	12046290	4	B naive._.ANTH_control_BMI0095	69302	SNX29	Intronic
chr16	12058597	12059097	4	B naive._.MRSA_DU19-01S0003989	82109	SNX29	Intronic
chr16	12059240	12059740	10	B naive._.MSSA_DU19-01S0003515	82752	SNX29	Intronic
chr16	12062562	12063062	29	CD14 Mono._.MSSA_DU19-01S0004017	86074	SNX29	Intronic
chr16	12067832	12068332	21	NK._.ANTH_control_BMI0101	91344	SNX29	Intronic
chr16	12075578	12076078	6	B memory._.ANTH_control_BWJ0023	99090	SNX29	Intronic
chr16	12078875	12079375	5	CD8 TEM._.MRSA_DU19-01S0004015	102387	SNX29	Intronic
chr16	12079446	12079946	20	CD4 TCM._.MSSA_DU19-01S0003464	102958	SNX29	Intronic
chr16	12080082	12080582	31	CD8 TEM._.MRSA_DU19-01S0004015	103594	SNX29	Intronic
chr16	12080656	12081156	5	CD4 TCM._.HI_control_AS14-03700	104168	SNX29	Intronic
chr16	12081161	12081661	5	CD4 TCM._.HI_control_AS14-03700	104673	SNX29	Intronic
chr16	12082170	12082670	5	CD4 Naive._.MRSA_DU19-01S0003978	105682	SNX29	Intronic
chr16	12088032	12088532	12	B naive._.ANTH_control_BWJ0023	111544	SNX29	Intronic
chr16	12089021	12089521	4	CD16 Mono._.ANTH_control_BMI0101	112533	SNX29	Intronic
chr16	12089578	12090078	15	B naive._.MSSA_DU19-01S0003464	113090	SNX29	Intronic
chr16	12095094	12095594	21	CD4 TCM._.MSSA_DU19-01S0003453	118606	SNX29	Intronic
chr16	12109350	12109850	2	B naive._.HI_control_AS09-13278	132862	SNX29	Intronic
chr16	12109863	12110363	2	B naive._.ANTH_control_BWJ0023	133375	SNX29	Intronic
chr16	12120355	12120855	5	B naive._.HI_control_AS11-18755	143867	SNX29	Intronic
chr16	12124702	12125202	4	B naive._.HI_control_AS11-18755	148214	SNX29	Intronic
chr16	12126004	12126504	2	Platelet._.1	149516	SNX29	Intronic
chr16	12132276	12132776	9	CD16 Mono._.ANTH_control_BMI0095	155788	SNX29	Intronic
chr16	12132929	12133429	3	CD16 Mono._.MSSA_DU19-01S0003453	156441	SNX29	Intronic
chr16	12147657	12148157	11	CD4 Naive._.HI_control_AS09-13278	171169	SNX29	Intronic
chr16	12150483	12150983	3	CD16 Mono._.ANTH_control_BWJ0023	173995	SNX29	Intronic
chr16	12159011	12159511	2	B naive._.MSSA_DU19-01S0003464	182523	SNX29	Intronic
chr16	12161480	12161980	2	B naive._.MSSA_DU19-01S0003507	184992	SNX29	Intronic
chr16	12168050	12168550	2	CD16 Mono._.ANTH_control_BWJ0023	191562	SNX29	Intronic
chr16	12170671	12171171	3	B naive._.HI_control_AS11-18755	194183	SNX29	Intronic
chr16	12171296	12171796	2	B naive._.HI_control_AS11-18755	194808	SNX29	Intronic
chr16	12177037	12177537	2	CD8 TEM._.MRSA_DU19-01S0004015	200549	SNX29	Intronic
chr16	12186816	12187316	2	CD4 Naive._.MSSA_DU19-01S0004017	210328	SNX29	Intronic
chr16	12192048	12192548	2	B naive._.MSSA_DU19-01S0003507	215560	SNX29	Intronic
chr16	12201818	12202318	3	CD14 Mono._.HI_control_AS17-00144	225330	SNX29	Intronic
chr16	12228653	12229153	2	NK._.MSSA_DU19-01S0003527	252165	SNX29	Intronic
chr16	12230189	12230689	2	B naive._.MSSA_DU19-01S0003507	253701	SNX29	Intronic
chr16	12250198	12250698	2	CD4 Naive._.HI_control_AS14-03700	273710	SNX29	Intronic
chr16	12253353	12253853	2	CD4 Naive._.HI_control_AS14-03700	276865	SNX29	Intronic
chr16	12284475	12284975	8	B naive._.ANTH_control_BMI0093	307987	SNX29	Intronic
chr16	12292018	12292518	5	B naive._.HI_control_AS09-13278	315530	SNX29	Intronic
chr16	12305224	12305724	2	CD8 TEM._.MSSA_DU19-01S0003462	328736	SNX29	Intronic
chr16	12317071	12317571	3	B naive._.MSSA_DU19-01S0003507	340583	SNX29	Intronic
chr16	12321380	12321880	11	B naive._.MSSA_DU19-01S0003464	344892	SNX29	Intronic
chr16	12322089	12322589	2	CD4 Naive._.HI_control_AS17-00144	345601	SNX29	Intronic
chr16	12322872	12323372	6	NK._.ANTH_control_BMI0101	346384	SNX29	Intronic
chr16	12344476	12344976	2	CD14 Mono._.HI_control_AS17-00144	367988	SNX29	Intronic
chr16	12348740	12349240	4	CD16 Mono._.ANTH_control_BMI0094	371330	MIR4718	Intronic
chr16	12361423	12361923	2	B naive._.ANTH_control_BMI0094	358647	MIR4718	Intronic
chr16	12394236	12394736	2	B naive._.MSSA_DU19-01S0003507	325834	MIR4718	Intronic
chr16	12410717	12411217	5	CD16 Mono._.ANTH_control_BMI0094	309353	MIR4718	Intronic
chr16	12413502	12414002	3	CD8 TEM._.MRSA_DU19-01S0004015	306568	MIR4718	Intronic
chr16	12414106	12414606	2	CD14 Mono._.MSSA_DU19-01S0004017	305964	MIR4718	Intronic
chr16	12416010	12416510	19	CD16 Mono._.MSSA_DU19-01S0003492	304060	MIR4718	Intronic
chr16	12416596	12417096	7	CD16 Mono._.MSSA_DU19-01S0003464	303474	MIR4718	Intronic
chr16	12422718	12423218	2	CD4 Naive._.MSSA_DU19-01S0004017	297352	MIR4718	Intronic
chr16	12423466	12423966	2	NK._.MSSA_DU19-01S0003492	296604	MIR4718	Intronic
chr16	12431503	12432003	10	NK._.ANTH_control_BMI0101	288567	MIR4718	Intronic
chr16	12436248	12436748	2	NK._.Other	283822	MIR4718	Intronic
chr16	12455191	12455691	23	CD14 Mono._.MSSA_DU19-01S0003507	264879	MIR4718	Intronic
chr16	12458539	12459039	11	NK._.ANTH_control_BMI0095	261531	MIR4718	Intronic
chr16	12459311	12459811	31	CD14 Mono._.HI_control_AS09-13278	260759	MIR4718	Intronic
chr16	12473549	12474049	6	CD16 Mono._.MSSA_DU19-01S0003453	246521	MIR4718	Intronic
chr16	12496133	12496633	5	CD16 Mono._.ANTH_control_BMI0093	223937	MIR4718	Intronic
chr16	12497382	12497882	4	CD16 Mono._.ANTH_control_BMI0101	222688	MIR4718	Intronic
chr16	12500754	12501254	23	CD14 Mono._.MRSA_DU19-01S0003994	219316	MIR4718	Intronic
chr16	12508140	12508640	2	CD8 TEM._.MRSA_DU19-01S0003987	211930	MIR4718	Intronic
chr16	12510228	12510728	2	B naive._.MSSA_DU19-01S0003464	209842	MIR4718	Intronic
chr16	12511608	12512108	2	NK_CD56bright._.ANTH_control_BWJ0023	208462	MIR4718	Intronic
chr16	12515718	12516218	2	cDC2._.ANTH_control_BWJ0023	204352	MIR4718	Intronic
chr16	12517273	12517773	3	CD4 TCM._.MSSA_DU19-01S0003453	202797	MIR4718	Intronic
chr16	12518223	12518723	2	CD4 TCM._.MSSA_DU19-01S0003453	201847	MIR4718	Intronic
chr16	12529578	12530078	10	CD16 Mono._.ANTH_control_BWJ0023	190492	MIR4718	Intronic
chr16	12530353	12530853	12	CD16 Mono._.ANTH_control_BWJ0023	189717	MIR4718	Intronic
chr16	12532831	12533331	18	CD8 TEM._.HI_control_AS09-13278	187239	MIR4718	Intronic
chr16	12535634	12536134	11	CD4 TCM._.MSSA_DU19-01S0003453	184436	MIR4718	Intronic
chr16	12538727	12539227	5	CD8 TEM._.HI_control_AS17-00144	181343	MIR4718	Intronic
chr16	12539472	12539972	4	CD16 Mono._.MSSA_DU19-01S0003492	180598	MIR4718	Intronic
chr16	12540826	12541326	2	CD4 TCM._.HI_control_AS14-03700	179244	MIR4718	Intronic
chr16	12544130	12544630	15	CD16 Mono._.ANTH_control_BMI0099	175940	MIR4718	Intronic
chr16	12544981	12545481	18	CD16 Mono._.ANTH_control_BMI0101	175089	MIR4718	Intronic
chr16	12545671	12546171	2	B naive._.ANTH_control_BMI0093	174399	MIR4718	Intronic
chr16	12546748	12547248	3	B naive._.ANTH_control_BWJ0023	173322	MIR4718	Intronic
chr16	12547295	12547795	4	cDC2._.ANTH_control_BMI0099	172775	MIR4718	Intronic
chr16	12548559	12549059	2	cDC2._.Other	171511	MIR4718	Intronic
chr16	12551478	12551978	9	CD4 Naive._.ANTH_control_BMI0093	168592	MIR4718	Intronic
chr16	12554750	12555250	2	CD8 TEM._.MRSA_DU19-01S0004015	165320	MIR4718	Intronic
chr16	12572653	12573153	5	CD14 Mono._.HI_control_AS14-03700	147417	MIR4718	Exonic
chr16	12573260	12573760	4	cDC2._.Other	146810	MIR4718	Exonic
chr16	12574222	12574722	4	NK._.MSSA_DU19-01S0003492	145848	MIR4718	Intronic
chr16	12580664	12581164	2	CD16 Mono._.MSSA_DU19-01S0003464	139406	MIR4718	Intronic
chr16	12613592	12614092	6	CD4 Naive._.MSSA_DU19-01S0003507	106478	MIR4718	Intronic
chr16	12642903	12643403	2	CD16 Mono._.MSSA_DU19-01S0003453	77167	MIR4718	Intronic
chr16	12643904	12644404	6	CD16 Mono._.MSSA_DU19-01S0003492	76166	MIR4718	Intronic
chr16	12644531	12645031	3	CD16 Mono._.ANTH_control_BMI0101	75539	MIR4718	Intronic
chr16	12646659	12647159	6	CD16 Mono._.MRSA_DU19-01S0003987	73411	MIR4718	Intronic
chr16	12647644	12648144	2	CD16 Mono._.ANTH_control_BMI0095	72426	MIR4718	Intronic
chr16	12650322	12650822	2	CD16 Mono._.ANTH_control_BMI0095	69748	MIR4718	Intronic
chr16	12650930	12651430	2	CD16 Mono._.ANTH_control_BMI0094	69140	MIR4718	Intronic
chr16	12653462	12653962	2	CD16 Mono._.ANTH_control_BMI0093	66608	MIR4718	Intronic
chr16	12655491	12655991	2	CD16 Mono._.ANTH_control_BMI0095	64579	MIR4718	Intronic
chr16	12674020	12674520	6	CD16 Mono._.MSSA_DU19-01S0003492	46050	MIR4718	Intronic
chr16	12675830	12676330	2	CD16 Mono._.MSSA_DU19-01S0003464	44240	MIR4718	Intronic
chr16	12677452	12677952	4	CD16 Mono._.MRSA_DU19-01S0003987	42618	MIR4718	Intronic
chr16	12679560	12680060	2	CD16 Mono._.MRSA_DU19-01S0003987	40510	MIR4718	Intronic
chr16	12681748	12682248	2	CD16 Mono._.MRSA_DU19-01S0003987	38322	MIR4718	Intronic
chr16	12685786	12686286	13	CD14 Mono._.HI_control_AS09-13278	34284	MIR4718	Intronic
chr16	12713211	12713711	4	CD16 Mono._.MSSA_DU19-01S0003492	6859	MIR4718	Intronic
chr16	12716607	12717107	4	CD16 Mono._.MSSA_DU19-01S0003464	3463	MIR4718	Intronic
chr16	12723940	12724440	3	CD14 Mono._.MSSA_DU19-01S0003509	3868	MIR4718	Intronic
chr16	12766198	12766698	10	CD16 Mono._.ANTH_control_BMI0093	37568	CPPED1	Intronic
chr16	12768157	12768657	2	CD8 TEM._.MRSA_DU19-01S0003994	35609	CPPED1	Intronic
chr16	12781832	12782332	2	CD4 TCM._.HI_control_AS09-13278	21934	CPPED1	Intronic
chr16	12800242	12800742	2	CD4 TCM._.HI_control_AS09-13278	3524	CPPED1	Intronic
chr16	12800941	12801441	21	CD16 Mono._.MSSA_DU19-01S0003515	2825	CPPED1	Intronic
chr16	12801614	12802114	22	CD16 Mono._.MSSA_DU19-01S0003492	2152	CPPED1	Intronic
chr16	12802224	12802724	4	CD16 Mono._.ANTH_control_BMI0095	1542	CPPED1	Intronic
chr16	12802971	12803471	9	CD16 Mono._.MSSA_DU19-01S0003482	795	CPPED1	Intronic
chr16	12803669	12804169	31	CD14 Mono._.ANTH_control_BMI0094	97	CPPED1	Promoter
chr16	12810374	12810874	12	CD16 Mono._.MRSA_DU19-01S0003987	6606	CPPED1	Intronic
chr16	12811992	12812492	12	CD16 Mono._.MRSA_DU19-01S0003987	8224	CPPED1	Intronic
chr16	12813360	12813860	8	CD16 Mono._.MSSA_DU19-01S0003466	9592	CPPED1	Intronic
chr16	12814304	12814804	3	CD16 Mono._.MRSA_DU19-01S0003987	10536	CPPED1	Intronic
chr16	12815347	12815847	5	CD16 Mono._.MSSA_DU19-01S0003492	11579	CPPED1	Intronic
chr16	12816604	12817104	26	CD14 Mono._.MRSA_DU19-01S0003987	12836	CPPED1	Intronic
chr16	12818287	12818787	18	CD16 Mono._.MSSA_DU19-01S0003492	14519	CPPED1	Intronic
chr16	12819293	12819793	20	CD16 Mono._.MRSA_DU19-01S0003549	15525	CPPED1	Intronic
chr16	12837200	12837700	15	CD14 Mono._.HI_control_AS14-03700	33432	CPPED1	Intronic
chr16	12848409	12848909	2	CD16 Mono._.ANTH_control_BMI0095	44641	CPPED1	Intronic
chr16	12901408	12901908	2	CD4 TCM._.MSSA_DU19-01S0004017	37	SHISA9	Promoter
chr16	12938097	12938597	2	CD8 TEM._.MRSA_DU19-01S0004015	36726	SHISA9	Intronic
chr16	12974345	12974845	3	CD4 TCM._.MSSA_DU19-01S0004017	72974	SHISA9	Intronic
chr16	13013821	13014321	2	CD16 Mono._.ANTH_control_BMI0101	112450	SHISA9	Intronic
chr16	13106608	13107108	2	B naive._.MSSA_DU19-01S0003507	205237	SHISA9	Intronic
chr16	13245624	13246124	2	B naive._.HI_control_AS14-03700	344253	SHISA9	Intronic
chr16	13322318	13322818	2	B memory._.MRSA_DU19-01S0004011	420947	SHISA9	Intronic
chr16	13425827	13426327	6	CD14 Mono._.HI_control_AS11-18755	494079	ERCC4	Intronic
chr16	13531155	13531655	2	B naive._.HI_control_AS11-18755	388751	ERCC4	Intronic
chr16	13533136	13533636	2	B naive._.HI_control_AS09-13278	386770	ERCC4	Intronic
chr16	13623521	13624021	2	B naive._.HI_control_AS11-18755	296385	ERCC4	Intronic
chr16	13660814	13661314	2	B naive._.HI_control_AS11-18755	259092	ERCC4	Intronic
chr16	13866110	13866610	2	CD4 Naive._.ANTH_control_BMI0094	53796	ERCC4	Intronic
chr16	13892615	13893115	2	CD4 Naive._.MSSA_DU19-01S0003482	27291	ERCC4	Intronic
chr16	13904376	13904876	3	CD4 TCM._.MSSA_DU19-01S0004017	15530	ERCC4	Intronic
chr16	13905888	13906388	2	B naive._.MSSA_DU19-01S0003507	14018	ERCC4	Intronic
chr16	13906655	13907155	7	CD14 Mono._.ANTH_control_BMI0094	13251	ERCC4	Intronic
chr16	13918499	13918999	2	CD16 Mono._.MRSA_DU19-01S0003978	1407	ERCC4	Promoter
chr16	13919202	13919702	31	CD4 TCM._.MRSA_DU19-01S0003987	704	ERCC4	Promoter
chr16	13919813	13920313	31	CD14 Mono._.MRSA_DU19-01S0003542	93	ERCC4	Promoter
chr16	13920747	13921247	7	CD4 Naive._.HI_control_AS17-00144	839	ERCC4	Intronic
chr16	13923699	13924199	20	CD4 TCM._.MSSA_DU19-01S0003453	3791	ERCC4	Intronic
chr16	13931728	13932228	5	CD8 TEM._.MRSA_DU19-01S0003994	11820	ERCC4	Intronic
chr16	13948051	13948551	2	CD4 TCM._.MRSA_DU19-01S0003987	28143	ERCC4	Exonic
chr16	13955642	13956142	7	CD14 Mono._.ANTH_control_BMI0094	35734	ERCC4	Intronic
chr16	13956983	13957483	10	CD14 Mono._.MSSA_DU19-01S0003464	37075	ERCC4	Intronic
chr16	13957665	13958165	31	CD14 Mono._.MRSA_DU19-01S0003994	37757	ERCC4	Intronic
chr16	13992759	13993259	3	B naive._.MSSA_DU19-01S0003464	23006	LINC02185	Intronic
chr16	13995481	13995981	7	CD14 Mono._.MSSA_DU19-01S0003509	20284	LINC02185	Intronic
chr16	13997825	13998325	11	B naive._.HI_control_AS09-13278	17940	LINC02185	Intronic
chr16	13999671	14000171	2	B naive._.ANTH_control_BMI0093	16094	LINC02185	Intronic
chr16	14003145	14003645	28	CD14 Mono._.MRSA_DU19-01S0003989	12620	LINC02185	Intronic
chr16	14013300	14013800	2	CD4 TCM._.MSSA_DU19-01S0003492	2465	LINC02185	Intronic
chr16	14014052	14014552	2	CD4 TCM._.MRSA_DU19-01S0003994	1713	LINC02185	Intronic
chr16	14015967	14016467	19	CD16 Mono._.MRSA_DU19-01S0003987	200	LINC02185	Promoter
chr16	14024261	14024761	22	CD14 Mono._.MSSA_DU19-01S0004017	3433	LINC02186	Intronic
chr16	14032110	14032610	2	CD16 Mono._.ANTH_control_BMI0095	11282	LINC02186	Intronic
chr16	14033925	14034425	2	CD4 Naive._.MSSA_DU19-01S0004017	13097	LINC02186	Intronic
chr16	14037515	14038015	2	B naive._.MSSA_DU19-01S0003464	16687	LINC02186	Intronic
chr16	14068565	14069065	2	B naive._.MSSA_DU19-01S0003515	2505	MRTFB	Intronic
chr16	14070518	14071018	3	CD4 TCM._.HI_control_AS11-18755	552	MRTFB	Promoter
chr16	14071069	14071569	31	CD14 Mono._.MRSA_DU19-01S0003994	1	MRTFB	Promoter
chr16	14071874	14072374	7	CD14 Mono._.ANTH_control_BWJ0023	802	MRTFB	Intronic
chr16	14101349	14101849	7	NK._.MSSA_DU19-01S0003466	30277	MRTFB	Intronic
chr16	14112019	14112519	2	NK._.MSSA_DU19-01S0003492	40947	MRTFB	Intronic
chr16	14180326	14180826	5	CD14 Mono._.MRSA_DU19-01S0003987	109254	MRTFB	Intronic
chr16	14181209	14181709	20	CD14 Mono._.MRSA_DU19-01S0003542	110137	MRTFB	Intronic
chr16	14185996	14186496	4	CD4 Naive._.ANTH_control_BMI0099	114924	MRTFB	Intronic
chr16	14193225	14193725	4	B memory._.ANTH_control_BWJ0023	107913	MIR193BHG	Intronic
chr16	14194657	14195157	3	CD4 Naive._.ANTH_control_BWJ0023	106481	MIR193BHG	Intronic
chr16	14196498	14196998	4	CD4 Naive._.HI_control_AS11-18755	104640	MIR193BHG	Intronic
chr16	14197691	14198191	7	CD16 Mono._.ANTH_control_BWJ0023	103447	MIR193BHG	Intronic
chr16	14198490	14198990	20	CD14 Mono._.MSSA_DU19-01S0004017	102648	MIR193BHG	Intronic
chr16	14244297	14244797	2	CD4 Naive._.MRSA_DU19-01S0003987	56841	MIR193BHG	Intronic
chr16	14246616	14247116	2	NK._.HI_control_AS17-00144	54522	MIR193BHG	Exonic
chr16	14249467	14249967	11	CD14 Mono._.MSSA_DU19-01S0003462	51671	MIR193BHG	Intronic
chr16	14251973	14252473	2	NK._.HI_control_AS17-00144	49165	MIR193BHG	Intronic
chr16	14282565	14283065	20	CD16 Mono._.MSSA_DU19-01S0003482	18573	MIR193BHG	Intronic
chr16	14285062	14285562	20	CD4 Naive._.HI_control_AS14-03700	16076	MIR193BHG	Intronic
chr16	14285565	14286065	31	CD14 Mono._.ANTH_control_BMI0095	15573	MIR193BHG	Intronic
chr16	14286355	14286855	18	NK._.ANTH_control_BMI0101	14783	MIR193BHG	Intronic
chr16	14286865	14287365	6	B naive._.ANTH_control_BMI0095	14273	MIR193BHG	Intronic
chr16	14287457	14287957	3	CD4 Naive._.HI_control_AS17-00144	13681	MIR193BHG	Intronic
chr16	14289690	14290190	10	CD4 TCM._.MSSA_DU19-01S0003507	11448	MIR193BHG	Intronic
chr16	14291953	14292453	11	CD16 Mono._.ANTH_control_BMI0095	9185	MIR193BHG	Intronic
chr16	14300702	14301202	12	CD16 Mono._.MSSA_DU19-01S0003453	436	MIR193BHG	Promoter
chr16	14301296	14301796	4	CD8 Naive._.MSSA_DU19-01S0003466	156	MIR193BHG	Intronic
chr16	14301952	14302452	20	CD14 Mono._.MRSA_DU19-01S0003994	812	MIR193BHG	Promoter
chr16	14302520	14303020	15	CD4 TCM._.MSSA_DU19-01S0003453	1196	MIR193B	Promoter
chr16	14303125	14303625	11	CD14 Mono._.HI_control_AS14-03700	591	MIR193B	Promoter
chr16	14308371	14308871	2	CD4 Naive._.MSSA_DU19-01S0003507	648	MIR365A	Promoter
chr16	14308960	14309460	23	CD4 Naive._.MRSA_DU19-01S0004011	59	MIR365A	Promoter
chr16	14310636	14311136	2	B naive._.MSSA_DU19-01S0003464	1615	MIR365A	Intronic
chr16	14337458	14337958	2	CD4 Naive._.HI_control_AS17-00144	28437	MIR365A	Intronic
chr16	14345464	14345964	21	CD16 Mono._.MSSA_DU19-01S0003453	24551	LINC02130	Intronic
chr16	14346615	14347115	2	B naive._.HI_control_AS09-13278	23400	LINC02130	Intronic
chr16	14352875	14353375	3	CD16 Mono._.MSSA_DU19-01S0003453	17140	LINC02130	Intronic
chr16	14353614	14354114	2	CD16 Mono._.MSSA_DU19-01S0003464	16401	LINC02130	Intronic
chr16	14354584	14355084	22	CD16 Mono._.ANTH_control_BMI0095	15431	LINC02130	Intronic
chr16	14355223	14355723	3	B naive._.HI_control_AS09-13278	14792	LINC02130	Intronic
chr16	14358762	14359262	4	CD16 Mono._.ANTH_control_BMI0099	11253	LINC02130	Intronic
chr16	14359569	14360069	2	NK._.HI_control_AS17-00144	10446	LINC02130	Intronic
chr16	14360697	14361197	2	CD4 Naive._.HI_control_AS17-00144	9318	LINC02130	Intronic
chr16	14369236	14369736	3	CD14 Mono._.MRSA_DU19-01S0003992	779	LINC02130	Intronic
chr16	14370122	14370622	2	CD16 Mono._.ANTH_control_BMI0099	105	LINC02130	Promoter
chr16	14373864	14374364	2	CD4 Naive._.HI_control_AS11-18755	3847	LINC02130	Intronic
chr16	14383528	14384028	2	NK._.MSSA_DU19-01S0003492	13511	LINC02130	Intronic
chr16	14389555	14390055	3	CD4 Naive._.HI_control_AS17-00144	19538	LINC02130	Intronic
chr16	14399491	14399991	18	CD14 Mono._.MRSA_DU19-01S0003994	29474	LINC02130	Intronic
chr16	14404140	14404640	2	CD8 TEM._.MRSA_DU19-01S0003994	34123	LINC02130	Intronic
chr16	14405576	14406076	8	B naive._.ANTH_control_BMI0094	35559	LINC02130	Intronic
chr16	14406087	14406587	2	NK._.MSSA_DU19-01S0003466	36070	LINC02130	Intronic
chr16	14406799	14407299	2	CD4 Naive._.HI_control_AS17-00144	36782	LINC02130	Intronic
chr16	14407856	14408356	2	CD4 Naive._.HI_control_AS17-00144	37839	LINC02130	Intronic
chr16	14411701	14412201	2	CD4 Naive._.MRSA_DU19-01S0003542	41684	LINC02130	Intronic
chr16	14429836	14430336	2	B naive._.MSSA_DU19-01S0003464	59819	LINC02130	Intronic
chr16	14436637	14437137	17	NK._.MSSA_DU19-01S0003492	66620	LINC02130	Intronic
chr16	14445830	14446330	2	NK._.ANTH_control_BMI0101	75813	LINC02130	Intronic
chr16	14448503	14449003	8	CD16 Mono._.ANTH_control_BMI0093	78486	LINC02130	Intronic
chr16	14483965	14484465	2	CD4 TCM._.MSSA_DU19-01S0003453	113948	LINC02130	Intronic
chr16	14486496	14486996	9	CD14 Mono._.ANTH_control_BMI0094	116479	LINC02130	Intronic
chr16	14487527	14488027	5	CD4 Naive._.ANTH_control_BMI0093	117510	LINC02130	Intronic
chr16	14495973	14496473	6	NK._.HI_control_AS11-18755	125956	LINC02130	Intronic
chr16	14501896	14502396	2	CD4 Naive._.HI_control_AS17-00144	130581	PARN	Intronic
chr16	14516891	14517391	2	NK._.MRSA_DU19-01S0004015	115586	PARN	Intronic
chr16	14521150	14521650	7	NK._.ANTH_control_BMI0095	111327	PARN	Intronic
chr16	14526750	14527250	2	Platelet._.MRSA_DU19-01S0004015	105727	PARN	Intronic
chr16	14529016	14529516	24	CD14 Mono._.MSSA_DU19-01S0003509	103461	PARN	Intronic
chr16	14553558	14554058	2	CD16 Mono._.MSSA_DU19-01S0003482	78919	PARN	Intronic
chr16	14559755	14560255	4	CD16 Mono._.MRSA_DU19-01S0003987	72722	PARN	Intronic
chr16	14562561	14563061	2	NK._.HI_control_AS17-00144	69916	PARN	Intronic
chr16	14563882	14564382	2	CD16 Mono._.MRSA_DU19-01S0003987	68595	PARN	Intronic
chr16	14569504	14570004	2	CD4 TCM._.MSSA_DU19-01S0004017	62973	PARN	Intronic
chr16	14607953	14608453	2	B naive._.ANTH_control_BMI0094	24524	PARN	Exonic
chr16	14628675	14629175	3	CD4 TCM._.MRSA_DU19-01S0003992	3802	PARN	Intronic
chr16	14629296	14629796	22	NK._.MRSA_DU19-01S0004013	3181	PARN	Intronic
chr16	14630072	14630572	22	CD16 Mono._.MSSA_DU19-01S0003464	2405	PARN	Intronic
chr16	14630691	14631191	3	CD14 Mono._.MRSA_DU19-01S0003542	1786	PARN	Promoter
chr16	14632007	14632507	2	CD8 TEM._.MRSA_DU19-01S0003542	470	PARN	Promoter
chr16	14632538	14633038	22	CD16 Mono._.ANTH_control_BWJ0023	26	BFAR	Promoter
chr16	14633159	14633659	21	NK._.ANTH_control_BMI0101	593	BFAR	Promoter
chr16	14633900	14634400	22	CD16 Mono._.MSSA_DU19-01S0003466	1334	BFAR	Promoter
chr16	14639049	14639549	2	CD16 Mono._.MSSA_DU19-01S0003482	6483	BFAR	Intronic
chr16	14646166	14646666	2	MAIT._.MSSA_DU19-01S0003464	13600	BFAR	Intronic
chr16	14658058	14658558	9	B naive._.ANTH_control_BMI0094	25492	BFAR	Intronic
chr16	14672362	14672862	7	B naive._.ANTH_control_BMI0095	22056	PLA2G10	Exonic
chr16	14833434	14833934	31	CD4 TCM._.ANTH_control_BMI0093	2	NOMO1	Promoter
chr16	14911884	14912384	9	NK._.MRSA_DU19-01S0004013	62456	PDXDC1	Intronic
chr16	14927991	14928491	5	NK._.HI_control_AS17-00144	46349	PDXDC1	Intronic
chr16	14954874	14955374	2	NK._.MRSA_DU19-01S0003542	19466	PDXDC1	Intronic
chr16	14958134	14958634	2	CD14 Mono._.MRSA_DU19-01S0003994	16206	PDXDC1	Intronic
chr16	14960269	14960769	2	CD14 Mono._.MRSA_DU19-01S0003994	14071	PDXDC1	Intronic
chr16	14974254	14974754	4	CD4 TCM._.MSSA_DU19-01S0003492	86	PDXDC1	Promoter
chr16	14974787	14975287	32	CD4 TCM._.MRSA_DU19-01S0004015	445	PDXDC1	Exonic
chr16	14975558	14976058	29	CD4 TCM._.MRSA_DU19-01S0003987	1216	PDXDC1	Intronic
chr16	14978714	14979214	2	CD4 TCM._.MSSA_DU19-01S0003515	4372	PDXDC1	Intronic
chr16	14985817	14986317	2	Platelet._.MRSA_DU19-01S0003542	11475	PDXDC1	Intronic
chr16	14988831	14989331	3	B naive._.HI_control_AS11-18755	14489	PDXDC1	Intronic
chr16	14989938	14990438	2	NK._.MSSA_DU19-01S0003509	15596	PDXDC1	Intronic
chr16	14991085	14991585	2	CD8 TEM._.MSSA_DU19-01S0004017	16743	PDXDC1	Intronic
chr16	14996657	14997157	2	MAIT._.ANTH_control_BMI0101	22315	PDXDC1	Intronic
chr16	15007321	15007821	15	B naive._.MSSA_DU19-01S0003507	32979	PDXDC1	Intronic
chr16	15013569	15014069	8	CD8 TEM._.ANTH_control_BMI0099	39227	PDXDC1	Intronic
chr16	15014164	15014664	32	CD4 TCM._.MRSA_DU19-01S0004015	39822	PDXDC1	Intronic
chr16	15014816	15015316	2	CD4 TCM._.HI_control_AS11-18755	40474	PDXDC1	Intronic
chr16	15020736	15021236	2	CD4 Naive._.MSSA_DU19-01S0003466	35092	NTAN1	Intronic
chr16	15022095	15022595	28	CD8 TEM._.MRSA_DU19-01S0004015	33733	NTAN1	Intronic
chr16	15023542	15024042	6	CD14 Mono._.MRSA_DU19-01S0004015	32286	NTAN1	Intronic
chr16	15025457	15025957	5	CD14 Mono._.MSSA_DU19-01S0003453	30371	NTAN1	Exonic
chr16	15027716	15028216	2	NK._.MRSA_DU19-01S0004015	28112	NTAN1	Intronic
chr16	15031064	15031564	12	CD8 TEM._.MSSA_DU19-01S0003492	24764	NTAN1	Intronic
chr16	15032545	15033045	2	CD8 TEM._.HI_control_AS13-08590	23283	NTAN1	Exonic
chr16	15035597	15036097	2	Platelet._.MRSA_DU19-01S0003542	20231	NTAN1	Intronic
chr16	15041560	15042060	22	CD16 Mono._.ANTH_control_BMI0095	14268	NTAN1	Intronic
chr16	15047346	15047846	3	CD4 Naive._.MSSA_DU19-01S0003515	8482	NTAN1	Intronic
chr16	15052659	15053159	21	CD16 Mono._.MSSA_DU19-01S0003482	3169	NTAN1	Intronic
chr16	15055074	15055574	6	CD16 Mono._.ANTH_control_BMI0095	754	NTAN1	Intronic
chr16	15055891	15056391	27	NK._.MSSA_DU19-01S0003462	61	NTAN1	Promoter
chr16	15065906	15066406	3	Platelet._.MRSA_DU19-01S0004015	10076	NTAN1	Intronic
chr16	15072182	15072682	5	CD4 TCM._.MSSA_DU19-01S0003462	16352	NTAN1	Intronic
chr16	15074147	15074647	2	CD16 Mono._.MSSA_DU19-01S0003453	18317	NTAN1	Intronic
chr16	15094075	15094575	22	CD16 Mono._.MSSA_DU19-01S0003527	7	RRN3	Promoter
chr16	15140984	15141484	3	CD14 Mono._.MRSA_DU19-01S0003542	7083	MIR6511B1	Intronic
chr16	15143950	15144450	2	CD14 Mono._.MRSA_DU19-01S0003992	10049	MIR6511B1	Intronic
chr16	15147004	15147504	2	CD8 TEM._.ANTH_control_BMI0095	7747	MIR3180-4	Intronic
chr16	15154131	15154631	26	CD8 TEM._.ANTH_control_BMI0095	620	MIR3180-4	Intronic
chr16	15154656	15155156	22	CD16 Mono._.ANTH_control_BMI0095	95	MIR3180-4	Promoter
chr16	15155182	15155682	6	NK._.MSSA_DU19-01S0003507	429	MIR3180-4	Promoter
chr16	15219878	15220378	2	CD4 TCM._.ANTH_control_BMI0095	65125	MIR3180-4	Intronic
chr16	15290377	15290877	3	B naive._.ANTH_control_BMI0094	90419	NPIPA5	Intronic
chr16	15389403	15389903	16	NK._.ANTH_control_BMI0101	6100	MPV17L	Intronic
chr16	15389924	15390424	18	NK._.MSSA_DU19-01S0003492	5579	MPV17L	Intronic
chr16	15395804	15396304	13	CD14 Mono._.MSSA_DU19-01S0004017	103	C16orf45	Exonic
chr16	15402694	15403194	5	CD16 Mono._.MRSA_DU19-01S0003542	6993	C16orf45	Intronic
chr16	15403570	15404070	13	CD16 Mono._.MSSA_DU19-01S0003482	7869	C16orf45	Intronic
chr16	15404133	15404633	5	CD16 Mono._.MSSA_DU19-01S0003527	8432	C16orf45	Intronic
chr16	15404770	15405270	14	CD16 Mono._.ANTH_control_BMI0095	9069	C16orf45	Intronic
chr16	15427526	15428026	5	CD14 Mono._.MSSA_DU19-01S0003515	31825	C16orf45	Intronic
chr16	15433744	15434244	3	B naive._.MRSA_DU19-01S0003989	38043	C16orf45	Intronic
chr16	15434666	15435166	7	NK._.ANTH_control_BMI0101	38965	C16orf45	Intronic
chr16	15435374	15435874	3	CD14 Mono._.HI_control_AS09-13278	39673	C16orf45	Intronic
chr16	15473539	15474039	6	CD14 Mono._.MRSA_DU19-01S0003994	77838	C16orf45	Intronic
chr16	15475104	15475604	2	CD4 Naive._.HI_control_AS17-00144	79403	C16orf45	Intronic
chr16	15482207	15482707	3	cDC2._.Other	86506	C16orf45	Intronic
chr16	15483805	15484305	2	cDC2._.ANTH_control_BWJ0023	88104	C16orf45	Intronic
chr16	15492258	15492758	5	CD16 Mono._.MSSA_DU19-01S0003464	96557	C16orf45	Intronic
chr16	15493350	15493850	2	CD4 Naive._.MSSA_DU19-01S0003507	97649	C16orf45	Intronic
chr16	15506837	15507337	2	cDC2._.ANTH_control_BMI0099	104007	MIR6506	Intronic
chr16	15509122	15509622	26	CD4 TCM._.MRSA_DU19-01S0004015	101722	MIR6506	Intronic
chr16	15509652	15510152	11	CD4 TCM._.MRSA_DU19-01S0003549	101192	MIR6506	Intronic
chr16	15511099	15511599	2	CD4 Naive._.MSSA_DU19-01S0004017	99745	MIR6506	Intronic
chr16	15519724	15520224	4	CD16 Mono._.MSSA_DU19-01S0003464	91120	MIR6506	Intronic
chr16	15520753	15521253	18	CD16 Mono._.MRSA_DU19-01S0003978	90091	MIR6506	Intronic
chr16	15521586	15522086	8	NK._.ANTH_control_BMI0094	89258	MIR6506	Intronic
chr16	15523202	15523702	21	CD16 Mono._.MRSA_DU19-01S0003987	87642	MIR6506	Intronic
chr16	15529290	15529790	2	B memory._.ANTH_control_BMI0099	81554	MIR6506	Intronic
chr16	15542678	15543178	6	CD8 TEM._.ANTH_control_BMI0099	68166	MIR6506	Intronic
chr16	15545505	15546005	5	CD16 Mono._.ANTH_control_BWJ0023	65339	MIR6506	Intronic
chr16	15550754	15551254	2	CD14 Mono._.MSSA_DU19-01S0003492	60090	MIR6506	Intronic
chr16	15563397	15563897	3	CD14 Mono._.MRSA_DU19-01S0004015	47447	MIR6506	Intronic
chr16	15569565	15570065	5	CD16 Mono._.MSSA_DU19-01S0003507	41279	MIR6506	Intronic
chr16	15571586	15572086	10	CD14 Mono._.ANTH_control_BMI0095	39258	MIR6506	Intronic
chr16	15572226	15572726	5	CD14 Mono._.MSSA_DU19-01S0003462	38618	MIR6506	Intronic
chr16	15575683	15576183	2	CD8 TEM._.MRSA_DU19-01S0003987	35161	MIR6506	Intronic
chr16	15581451	15581951	3	CD14 Mono._.MRSA_DU19-01S0003987	29393	MIR6506	Intronic
chr16	15588927	15589427	26	CD14 Mono._.MRSA_DU19-01S0003542	21917	MIR6506	Intronic
chr16	15589457	15589957	7	CD14 Mono._.MSSA_DU19-01S0003515	21387	MIR6506	Intronic
chr16	15590255	15590755	8	CD8 TEM._.MRSA_DU19-01S0004015	20589	MIR6506	Intronic
chr16	15590785	15591285	30	CD14 Mono._.MRSA_DU19-01S0003994	20059	MIR6506	Exonic
chr16	15591346	15591846	5	CD4 TCM._.ANTH_control_BMI0101	19498	MIR6506	Intronic
chr16	15592240	15592740	8	NK._.HI_control_AS11-18755	18604	MIR6506	Intronic
chr16	15593197	15593697	22	CD14 Mono._.MRSA_DU19-01S0003989	17647	MIR6506	Intronic
chr16	15594873	15595373	10	CD16 Mono._.MSSA_DU19-01S0003464	15971	MIR6506	Exonic
chr16	15607716	15608216	22	CD16 Mono._.MSSA_DU19-01S0003453	3128	MIR6506	Intronic
chr16	15608428	15608928	2	Platelet._.MRSA_DU19-01S0003542	2416	MIR6506	Intronic
chr16	15636346	15636846	15	B naive._.HI_control_AS11-18755	6569	MARF1	Intronic
chr16	15638966	15639466	9	B naive._.ANTH_control_BMI0095	3949	MARF1	Exonic
chr16	15641925	15642425	7	CD16 Mono._.ANTH_control_BMI0101	990	MARF1	Promoter
chr16	15642468	15642968	12	B naive._.ANTH_control_BMI0094	447	MARF1	Promoter
chr16	15642994	15643494	27	NK._.MRSA_DU19-01S0004013	22	NDE1	Promoter
chr16	15643665	15644165	16	CD4 TCM._.MRSA_DU19-01S0003992	633	MIR484	Promoter
chr16	15649278	15649778	2	B naive._.ANTH_control_BMI0094	6246	MIR484	Intronic
chr16	15649946	15650446	22	CD16 Mono._.MSSA_DU19-01S0003453	6914	MIR484	Intronic
chr16	15650793	15651293	10	MAIT._.MSSA_DU19-01S0003464	7761	MIR484	Intronic
chr16	15658956	15659456	21	CD4 TCM._.HI_control_AS14-03700	15924	MIR484	Intronic
chr16	15670012	15670512	2	CD14 Mono._.MRSA_DU19-01S0003987	26980	MIR484	Intronic
chr16	15671626	15672126	2	CD4 TCM._.MSSA_DU19-01S0003462	28594	MIR484	Intronic
chr16	15672130	15672630	4	CD16 Mono._.ANTH_control_BMI0101	29098	MIR484	Intronic
chr16	15672740	15673240	32	CD4 TCM._.HI_control_AS17-00144	29708	MIR484	Intronic
chr16	15673310	15673810	5	CD14 Mono._.MSSA_DU19-01S0003507	30278	MIR484	Intronic
chr16	15682055	15682555	27	CD14 Mono._.HI_control_AS14-03700	39023	MIR484	Intronic
chr16	15685781	15686281	2	NK._.MRSA_DU19-01S0004013	42749	MIR484	Intronic
chr16	15700491	15700991	3	CD16 Mono._.MSSA_DU19-01S0003482	57459	MIR484	Intronic
chr16	15704452	15704952	22	NK._.MSSA_DU19-01S0003462	61420	MIR484	Intronic
chr16	15719895	15720395	2	B memory._.ANTH_control_BWJ0023	76863	MIR484	Intronic
chr16	15724622	15725122	2	CD4 TCM._.ANTH_control_BMI0093	81590	MIR484	Exonic
chr16	15744573	15745073	10	CD16 Mono._.ANTH_control_BMI0093	101541	MIR484	Intronic
chr16	15749878	15750378	2	CD4 TCM._.MSSA_DU19-01S0003527	106846	MIR484	Exonic
chr16	15756518	15757018	15	CD4 TCM._.MSSA_DU19-01S0003464	100264	MYH11	Intronic
chr16	15757509	15758009	2	CD8 TEM._.MRSA_DU19-01S0003987	99273	MYH11	Intronic
chr16	15758033	15758533	2	CD4 Naive._.HI_control_AS17-00144	98749	MYH11	Intronic
chr16	15765874	15766374	15	CD4 TCM._.MRSA_DU19-01S0003987	90908	MYH11	Intronic
chr16	15780529	15781029	2	NK._.ANTH_control_BMI0101	76253	MYH11	Intronic
chr16	15786001	15786501	2	CD4 Naive._.MRSA_DU19-01S0003987	70781	MYH11	Exonic
chr16	15821762	15822262	15	CD4 Naive._.HI_control_AS17-00144	35020	MYH11	Intronic
chr16	15822771	15823271	2	NK._.MSSA_DU19-01S0003492	34011	MYH11	Intronic
chr16	15824724	15825224	2	CD16 Mono._.MSSA_DU19-01S0003464	32058	MYH11	Intronic
chr16	15829499	15829999	4	CD14 Mono._.ANTH_control_BMI0099	27283	MYH11	Intronic
chr16	15830966	15831466	2	cDC2._.ANTH_control_BMI0099	25816	MYH11	Intronic
chr16	15833492	15833992	2	Platelet._.MRSA_DU19-01S0003542	23290	MYH11	Intronic
chr16	15834397	15834897	4	CD16 Mono._.ANTH_control_BMI0093	22385	MYH11	Intronic
chr16	15856918	15857418	6	CD14 Mono._.HI_control_AS17-00144	134	MYH11	Promoter
chr16	15857986	15858486	16	CD14 Mono._.MRSA_DU19-01S0003549	1202	MYH11	Promoter
chr16	15869656	15870156	6	CD14 Mono._.MRSA_DU19-01S0003978	12872	MYH11	Intronic
chr16	15887350	15887850	2	NK._.ANTH_control_BMI0101	1024	FOPNL	Intronic
chr16	15887934	15888434	19	CD8 TEM._.ANTH_control_BMI0099	440	FOPNL	Intronic
chr16	15888446	15888946	32	CD4 TCM._.MSSA_DU19-01S0003453	70	FOPNL	Promoter
chr16	15897728	15898228	17	CD14 Mono._.ANTH_control_BMI0101	9352	FOPNL	Intronic
chr16	15899501	15900001	7	CD14 Mono._.MRSA_DU19-01S0003987	11125	FOPNL	Intronic
chr16	15907963	15908463	13	B naive._.ANTH_control_BMI0095	19587	FOPNL	Intronic
chr16	15912450	15912950	19	CD4 TCM._.MRSA_DU19-01S0004015	24074	FOPNL	Intronic
chr16	15932937	15933437	4	CD16 Mono._.ANTH_control_BMI0101	16389	ABCC1	Intronic
chr16	15936747	15937247	18	CD16 Mono._.ANTH_control_BWJ0023	12579	ABCC1	Intronic
chr16	15941780	15942280	8	CD14 Mono._.MSSA_DU19-01S0003509	7546	ABCC1	Intronic
chr16	15942853	15943353	9	B naive._.MSSA_DU19-01S0003515	6473	ABCC1	Intronic
chr16	15948704	15949204	19	CD14 Mono._.MRSA_DU19-01S0003542	622	ABCC1	Promoter
chr16	15949310	15949810	32	CD4 TCM._.MSSA_DU19-01S0003453	16	ABCC1	Promoter
chr16	15950174	15950674	24	CD4 Naive._.MRSA_DU19-01S0003987	846	ABCC1	Intronic
chr16	15950867	15951367	4	CD4 TCM._.HI_control_AS09-13278	1539	ABCC1	Intronic
chr16	15952396	15952896	9	CD4 TCM._.MSSA_DU19-01S0003464	3068	ABCC1	Intronic
chr16	15952963	15953463	2	CD4 TCM._.HI_control_AS14-03700	3635	ABCC1	Intronic
chr16	15954634	15955134	24	CD14 Mono._.MRSA_DU19-01S0003987	5306	ABCC1	Intronic
chr16	15956126	15956626	21	CD4 TCM._.MSSA_DU19-01S0003464	6798	ABCC1	Intronic
chr16	15958645	15959145	13	CD8 TEM._.MRSA_DU19-01S0004015	9317	ABCC1	Intronic
chr16	15959653	15960153	2	CD4 TCM._.MSSA_DU19-01S0003453	10325	ABCC1	Intronic
chr16	15960301	15960801	8	CD4 TCM._.MSSA_DU19-01S0003453	10973	ABCC1	Intronic
chr16	15961036	15961536	32	CD4 TCM._.MSSA_DU19-01S0003453	11708	ABCC1	Intronic
chr16	15961541	15962041	9	MAIT._.MSSA_DU19-01S0003466	12213	ABCC1	Intronic
chr16	15969761	15970261	2	CD14 Mono._.HI_control_AS09-13278	20433	ABCC1	Intronic
chr16	15986483	15986983	2	CD4 Naive._.MSSA_DU19-01S0003462	37155	ABCC1	Intronic
chr16	15988298	15988798	3	Platelet._.MRSA_DU19-01S0004015	38970	ABCC1	Intronic
chr16	15989032	15989532	2	CD4 TCM._.MSSA_DU19-01S0003453	39704	ABCC1	Intronic
chr16	15990177	15990677	4	B naive._.MSSA_DU19-01S0003507	40849	ABCC1	Intronic
chr16	15990798	15991298	6	B naive._.ANTH_control_BWJ0023	41470	ABCC1	Intronic
chr16	15991390	15991890	2	CD8 Naive._.MSSA_DU19-01S0003464	42062	ABCC1	Intronic
chr16	15996815	15997315	2	CD4 TCM._.MSSA_DU19-01S0003515	47487	ABCC1	Intronic
chr16	15998298	15998798	26	CD14 Mono._.HI_control_AS14-03700	48970	ABCC1	Intronic
chr16	16001541	16002041	2	Platelet._.MRSA_DU19-01S0004015	52213	ABCC1	Intronic
chr16	16007045	16007545	14	B naive._.ANTH_control_BMI0095	57717	ABCC1	Intronic
chr16	16007728	16008228	15	B naive._.ANTH_control_BMI0095	58400	ABCC1	Exonic
chr16	16008606	16009106	5	B naive._.HI_control_AS14-03700	59278	ABCC1	Intronic
chr16	16018146	16018646	2	CD14 Mono._.MSSA_DU19-01S0003492	68818	ABCC1	Intronic
chr16	16019211	16019711	3	CD4 TCM._.MSSA_DU19-01S0003453	69883	ABCC1	Intronic
chr16	16021008	16021508	2	CD14 Mono._.MSSA_DU19-01S0003509	71680	ABCC1	Intronic
chr16	16021989	16022489	23	CD14 Mono._.MSSA_DU19-01S0003462	72661	ABCC1	Intronic
chr16	16024599	16025099	4	CD4 TCM._.MRSA_DU19-01S0004015	75271	ABCC1	Intronic
chr16	16025219	16025719	31	CD4 TCM._.HI_control_AS09-13278	75891	ABCC1	Intronic
chr16	16025726	16026226	19	CD4 TCM._.MRSA_DU19-01S0004011	76398	ABCC1	Intronic
chr16	16028127	16028627	3	Platelet._.MRSA_DU19-01S0004015	78799	ABCC1	Intronic
chr16	16028680	16029180	2	CD8 Naive._.MSSA_DU19-01S0003464	79352	ABCC1	Intronic
chr16	16029369	16029869	2	Platelet._.MRSA_DU19-01S0004015	80041	ABCC1	Intronic
chr16	16032612	16033112	2	CD4 Naive._.ANTH_control_BMI0099	83284	ABCC1	Intronic
chr16	16033335	16033835	30	CD4 TCM._.HI_control_AS09-13278	84007	ABCC1	Intronic
chr16	16033890	16034390	2	CD4 TCM._.MRSA_DU19-01S0004015	84562	ABCC1	Intronic
chr16	16038916	16039416	2	CD14 Mono._.ANTH_control_BMI0094	89588	ABCC1	Intronic
chr16	16041103	16041603	22	CD4 TCM._.ANTH_control_BWJ0023	91775	ABCC1	Intronic
chr16	16045814	16046314	3	CD14 Mono._.HI_control_AS09-13278	96486	ABCC1	Intronic
chr16	16050144	16050644	2	B naive._.ANTH_control_BMI0099	100816	ABCC1	Intronic
chr16	16061953	16062453	15	CD4 TCM._.MRSA_DU19-01S0004015	112625	ABCC1	Intronic
chr16	16069046	16069546	3	CD14 Mono._.MSSA_DU19-01S0003453	119718	ABCC1	Intronic
chr16	16074354	16074854	3	Platelet._.MRSA_DU19-01S0004015	125026	ABCC1	Intronic
chr16	16075857	16076357	30	CD14 Mono._.HI_control_AS09-13278	126529	ABCC1	Intronic
chr16	16076472	16076972	3	CD16 Mono._.MRSA_DU19-01S0003978	127144	ABCC1	Intronic
chr16	16079162	16079662	2	CD4 Naive._.MSSA_DU19-01S0004017	129834	ABCC1	Exonic
chr16	16083698	16084198	10	CD14 Mono._.MSSA_DU19-01S0004017	134370	ABCC1	Intronic
chr16	16087088	16087588	4	MAIT._.MSSA_DU19-01S0003453	136183	ABCC6	Intronic
chr16	16090137	16090637	2	CD14 Mono._.HI_control_AS09-13278	133134	ABCC6	Intronic
chr16	16096055	16096555	2	B naive._.HI_control_AS09-13278	127216	ABCC6	Intronic
chr16	16100559	16101059	2	CD14 Mono._.MRSA_DU19-01S0003987	122712	ABCC6	Intronic
chr16	16104037	16104537	2	Platelet._.MRSA_DU19-01S0003542	119234	ABCC6	Intronic
chr16	16120723	16121223	3	Platelet._.MRSA_DU19-01S0004015	102548	ABCC6	Intronic
chr16	16127581	16128081	16	NK._.MSSA_DU19-01S0003492	95690	ABCC6	Intronic
chr16	16136700	16137200	2	CD16 Mono._.ANTH_control_BMI0094	86571	ABCC6	Intronic
chr16	16138259	16138759	2	CD8 TEM._.MSSA_DU19-01S0003509	85012	ABCC6	Exonic
chr16	16142912	16143412	6	CD16 Mono._.ANTH_control_BMI0101	80359	ABCC6	Intronic
chr16	16148810	16149310	2	B naive._.MSSA_DU19-01S0003507	74461	ABCC6	Exonic
chr16	16157332	16157832	2	cDC2._.ANTH_control_BMI0101	65939	ABCC6	Intronic
chr16	16175515	16176015	3	CD8 TEM._.MRSA_DU19-01S0003994	47756	ABCC6	Intronic
chr16	16181312	16181812	3	CD8 TEM._.MRSA_DU19-01S0004015	41959	ABCC6	Intronic
chr16	16184691	16185191	2	CD4 Naive._.MRSA_DU19-01S0003987	38580	ABCC6	Intronic
chr16	16187273	16187773	12	CD16 Mono._.MSSA_DU19-01S0003464	35998	ABCC6	Intronic
chr16	16191878	16192378	3	CD8 TEM._.MRSA_DU19-01S0003994	31393	ABCC6	Intronic
chr16	16192544	16193044	3	CD8 TEM._.MRSA_DU19-01S0003994	30727	ABCC6	Intronic
chr16	16194792	16195292	10	CD16 Mono._.ANTH_control_BMI0095	28479	ABCC6	Intronic
chr16	16196989	16197489	4	CD16 Mono._.ANTH_control_BMI0099	26282	ABCC6	Intronic
chr16	16201197	16201697	12	B naive._.HI_control_AS11-18755	22074	ABCC6	Intronic
chr16	16202354	16202854	22	CD14 Mono._.MRSA_DU19-01S0004015	20917	ABCC6	Intronic
chr16	16204488	16204988	9	B naive._.ANTH_control_BMI0095	18783	ABCC6	Intronic
chr16	16206591	16207091	13	CD14 Mono._.MSSA_DU19-01S0003507	16680	ABCC6	Intronic
chr16	16207418	16207918	23	CD14 Mono._.ANTH_control_BWJ0023	15853	ABCC6	Intronic
chr16	16207992	16208492	15	CD14 Mono._.ANTH_control_BMI0099	15279	ABCC6	Intronic
chr16	16213873	16214373	10	CD14 Mono._.MSSA_DU19-01S0003507	9398	ABCC6	Intronic
chr16	16232263	16232763	25	NK._.MRSA_DU19-01S0004013	17	NOMO3	Promoter
chr16	16593343	16593843	7	CD14 Mono._.ANTH_control_BMI0094	276148	PKD1P1	Distal
chr16	16783688	16784188	2	B naive._.HI_control_AS11-18755	350565	LOC102723692	Distal
chr16	16861429	16861929	5	CD4 TCM._.HI_control_AS11-18755	272824	LOC102723692	Distal
chr16	16863186	16863686	2	B naive._.MSSA_DU19-01S0003515	271067	LOC102723692	Distal
chr16	16871072	16871572	2	CD4 Naive._.MSSA_DU19-01S0003492	263181	LOC102723692	Distal
chr16	16871616	16872116	2	CD4 Naive._.MSSA_DU19-01S0003507	262637	LOC102723692	Distal
chr16	16894414	16894914	2	B naive._.MSSA_DU19-01S0003507	239839	LOC102723692	Distal
chr16	16904400	16904900	2	B naive._.MSSA_DU19-01S0003464	229853	LOC102723692	Distal
chr16	16904951	16905451	2	B naive._.Other	229302	LOC102723692	Distal
chr16	16912814	16913314	2	cDC2._.ANTH_control_BMI0099	221439	LOC102723692	Distal
chr16	16928679	16929179	6	CD14 Mono._.ANTH_control_BMI0095	205574	LOC102723692	Distal
chr16	16975117	16975617	8	NK._.MSSA_DU19-01S0003492	159136	LOC102723692	Distal
chr16	16984455	16984955	5	CD8 TEM._.HI_control_AS17-00144	149798	LOC102723692	Distal
chr16	16992985	16993485	7	CD4 TCM._.HI_control_AS09-13278	141268	LOC102723692	Distal
chr16	17002445	17002945	2	CD4 TCM._.MRSA_DU19-01S0004013	131808	LOC102723692	Distal
chr16	17013771	17014271	27	NK._.ANTH_control_BWJ0023	120482	LOC102723692	Distal
chr16	17018193	17018693	2	CD4 Naive._.Other	116060	LOC102723692	Distal
chr16	17024445	17024945	5	NK._.MSSA_DU19-01S0003482	109808	LOC102723692	Distal
chr16	17025402	17025902	2	MAIT._.MSSA_DU19-01S0003462	108851	LOC102723692	Distal
chr16	17026682	17027182	23	NK._.MRSA_DU19-01S0004013	107571	LOC102723692	Distal
chr16	17029071	17029571	2	NK._.HI_control_AS11-18755	105182	LOC102723692	Distal
chr16	17062391	17062891	2	CD14 Mono._.MRSA_DU19-01S0003542	71862	LOC102723692	Distal
chr16	17063170	17063670	29	CD14 Mono._.HI_control_AS09-13278	71083	LOC102723692	Distal
chr16	17067950	17068450	6	CD14 Mono._.MRSA_DU19-01S0003987	66303	LOC102723692	Distal
chr16	17069643	17070143	7	CD14 Mono._.MRSA_DU19-01S0004015	64610	LOC102723692	Distal
chr16	17070795	17071295	32	CD4 TCM._.MSSA_DU19-01S0003492	63458	LOC102723692	Distal
chr16	17071332	17071832	7	B naive._.MSSA_DU19-01S0003464	62921	LOC102723692	Distal
chr16	17087250	17087750	2	CD14 Mono._.MSSA_DU19-01S0003515	47003	LOC102723692	Distal
chr16	17100744	17101244	2	CD4 Naive._.MSSA_DU19-01S0003466	33509	LOC102723692	Distal
chr16	17101602	17102102	2	CD16 Mono._.ANTH_control_BWJ0023	32651	LOC102723692	Exonic
chr16	17105073	17105573	3	CD8 TEM._.HI_control_AS17-00144	29180	LOC102723692	Exonic
chr16	17106109	17106609	2	cDC2._.ANTH_control_BWJ0023	28144	LOC102723692	Exonic
chr16	17107388	17107888	3	NK_CD56bright._.ANTH_control_BWJ0023	26865	LOC102723692	Exonic
chr16	17107998	17108498	2	CD16 Mono._.ANTH_control_BMI0101	26255	LOC102723692	Exonic
chr16	17117746	17118246	2	CD14 Mono._.HI_control_AS09-13278	16507	LOC102723692	Intronic
chr16	17119399	17119899	2	CD16 Mono._.ANTH_control_BMI0095	14854	LOC102723692	Intronic
chr16	17144785	17145285	2	CD8 TEM._.MSSA_DU19-01S0004017	10530	LOC102723692	Intronic
chr16	17149621	17150121	2	B naive._.HI_control_AS11-18755	15366	LOC102723692	Intronic
chr16	17154943	17155443	30	CD14 Mono._.MRSA_DU19-01S0003987	20688	LOC102723692	Intronic
chr16	17155473	17155973	2	cDC2._.ANTH_control_BMI0099	21218	LOC102723692	Intronic
chr16	17162570	17163070	6	CD14 Mono._.ANTH_control_BWJ0023	28315	LOC102723692	Intronic
chr16	17163890	17164390	18	CD14 Mono._.MRSA_DU19-01S0003994	29635	LOC102723692	Intronic
chr16	17165767	17166267	3	CD14 Mono._.ANTH_control_BMI0094	31512	LOC102723692	Intronic
chr16	17168153	17168653	2	cDC2._.ANTH_control_BMI0099	33898	LOC102723692	Intronic
chr16	17171732	17172232	27	CD14 Mono._.HI_control_AS09-13278	37477	LOC102723692	Intronic
chr16	17173219	17173719	30	CD14 Mono._.MSSA_DU19-01S0003453	38964	LOC102723692	Intronic
chr16	17173746	17174246	10	CD16 Mono._.MRSA_DU19-01S0003987	39491	LOC102723692	Intronic
chr16	17178446	17178946	9	CD14 Mono._.MSSA_DU19-01S0003453	44191	LOC102723692	Intronic
chr16	17194115	17194615	3	CD4 Naive._.HI_control_AS17-00144	59860	LOC102723692	Intronic
chr16	17204600	17205100	9	CD14 Mono._.MSSA_DU19-01S0003453	70345	LOC102723692	Intronic
chr16	17211727	17212227	10	NK._.HI_control_AS11-18755	77472	LOC102723692	Intronic
chr16	17212971	17213471	8	CD4 Naive._.HI_control_AS09-13278	78716	LOC102723692	Intronic
chr16	17215883	17216383	2	CD16 Mono._.MSSA_DU19-01S0003482	81628	LOC102723692	Intronic
chr16	17223084	17223584	27	CD14 Mono._.HI_control_AS17-00144	88829	LOC102723692	Intronic
chr16	17224202	17224702	10	NK._.MRSA_DU19-01S0003549	89947	LOC102723692	Intronic
chr16	17224707	17225207	26	NK._.ANTH_control_BWJ0023	90452	LOC102723692	Intronic
chr16	17225442	17225942	11	NK._.MRSA_DU19-01S0003549	91187	LOC102723692	Intronic
chr16	17229073	17229573	2	CD4 TCM._.ANTH_control_BMI0101	94818	LOC102723692	Intronic
chr16	17232456	17232956	17	NK._.ANTH_control_BWJ0023	98201	LOC102723692	Intronic
chr16	17233015	17233515	2	NK._.ANTH_control_BWJ0023	98760	LOC102723692	Intronic
chr16	17235334	17235834	14	CD14 Mono._.MRSA_DU19-01S0003978	101079	LOC102723692	Intronic
chr16	17237368	17237868	2	CD4 TCM._.ANTH_control_BMI0093	103113	LOC102723692	Intronic
chr16	17238216	17238716	17	CD16 Mono._.MSSA_DU19-01S0003453	103961	LOC102723692	Intronic
chr16	17243370	17243870	2	CD16 Mono._.ANTH_control_BMI0095	109115	LOC102723692	Intronic
chr16	17252042	17252542	7	CD14 Mono._.MSSA_DU19-01S0003462	117787	LOC102723692	Intronic
chr16	17253596	17254096	2	CD4 Naive._.MSSA_DU19-01S0003453	119341	LOC102723692	Intronic
chr16	17258725	17259225	21	CD14 Mono._.MRSA_DU19-01S0003978	124470	LOC102723692	Intronic
chr16	17259298	17259798	31	CD14 Mono._.MSSA_DU19-01S0003466	125043	LOC102723692	Intronic
chr16	17261384	17261884	3	NK._.MSSA_DU19-01S0003482	127129	LOC102723692	Intronic
chr16	17269402	17269902	13	CD14 Mono._.MRSA_DU19-01S0003989	135147	LOC102723692	Intronic
chr16	17271673	17272173	2	CD16 Mono._.ANTH_control_BMI0093	137418	LOC102723692	Intronic
chr16	17273099	17273599	27	CD14 Mono._.MRSA_DU19-01S0003992	138844	LOC102723692	Intronic
chr16	17277441	17277941	4	B naive._.ANTH_control_BMI0094	143186	LOC102723692	Intronic
chr16	17278047	17278547	8	B naive._.HI_control_AS11-18755	143792	LOC102723692	Intronic
chr16	17284673	17285173	2	CD16 Mono._.MRSA_DU19-01S0003987	150418	LOC102723692	Intronic
chr16	17294760	17295260	14	CD16 Mono._.ANTH_control_BMI0095	160505	LOC102723692	Intronic
chr16	17301114	17301614	2	CD16 Mono._.MSSA_DU19-01S0003492	166859	LOC102723692	Intronic
chr16	17301626	17302126	16	B naive._.HI_control_AS11-18755	167371	LOC102723692	Intronic
chr16	17302190	17302690	11	CD16 Mono._.MRSA_DU19-01S0003987	167935	LOC102723692	Intronic
chr16	17303092	17303592	21	CD16 Mono._.ANTH_control_BMI0101	167538	XYLT1	Intronic
chr16	17305560	17306060	2	B naive._.MSSA_DU19-01S0003466	165070	XYLT1	Intronic
chr16	17310025	17310525	5	CD16 Mono._.MSSA_DU19-01S0003453	160605	XYLT1	Intronic
chr16	17311929	17312429	3	B naive._.ANTH_control_BMI0093	158701	XYLT1	Intronic
chr16	17313323	17313823	3	CD4 TCM._.MSSA_DU19-01S0004017	157307	XYLT1	Intronic
chr16	17314042	17314542	3	CD14 Mono._.ANTH_control_BMI0094	156588	XYLT1	Intronic
chr16	17316608	17317108	2	B naive._.ANTH_control_BMI0099	154022	XYLT1	Intronic
chr16	17318078	17318578	21	CD14 Mono._.ANTH_control_BMI0094	152552	XYLT1	Intronic
chr16	17319247	17319747	19	CD14 Mono._.MRSA_DU19-01S0003994	151383	XYLT1	Intronic
chr16	17319959	17320459	7	CD16 Mono._.ANTH_control_BMI0101	150671	XYLT1	Intronic
chr16	17320962	17321462	6	CD14 Mono._.ANTH_control_BMI0094	149668	XYLT1	Intronic
chr16	17321687	17322187	22	CD16 Mono._.MRSA_DU19-01S0003978	148943	XYLT1	Intronic
chr16	17332645	17333145	2	NK._.MRSA_DU19-01S0004011	137985	XYLT1	Intronic
chr16	17334033	17334533	18	CD14 Mono._.MSSA_DU19-01S0003509	136597	XYLT1	Intronic
chr16	17334913	17335413	2	CD16 Mono._.ANTH_control_BMI0101	135717	XYLT1	Intronic
chr16	17335749	17336249	6	CD14 Mono._.ANTH_control_BMI0094	134881	XYLT1	Intronic
chr16	17340162	17340662	6	NK._.MSSA_DU19-01S0003482	130468	XYLT1	Intronic
chr16	17340774	17341274	12	CD14 Mono._.MRSA_DU19-01S0004015	129856	XYLT1	Intronic
chr16	17341945	17342445	30	CD14 Mono._.MSSA_DU19-01S0003453	128685	XYLT1	Intronic
chr16	17342878	17343378	27	NK._.ANTH_control_BWJ0023	127752	XYLT1	Intronic
chr16	17343729	17344229	27	NK._.MSSA_DU19-01S0003492	126901	XYLT1	Intronic
chr16	17344377	17344877	5	CD8 Naive._.MSSA_DU19-01S0003466	126253	XYLT1	Intronic
chr16	17344881	17345381	22	NK._.MSSA_DU19-01S0003527	125749	XYLT1	Intronic
chr16	17345959	17346459	2	CD4 TCM._.ANTH_control_BMI0093	124671	XYLT1	Intronic
chr16	17346620	17347120	21	NK._.MSSA_DU19-01S0003462	124010	XYLT1	Intronic
chr16	17347209	17347709	16	CD8 TEM._.MSSA_DU19-01S0003462	123421	XYLT1	Intronic
chr16	17348271	17348771	22	CD14 Mono._.HI_control_AS14-03700	122359	XYLT1	Intronic
chr16	17350135	17350635	29	CD14 Mono._.MRSA_DU19-01S0003994	120495	XYLT1	Intronic
chr16	17351362	17351862	7	CD14 Mono._.HI_control_AS14-03700	119268	XYLT1	Intronic
chr16	17352374	17352874	2	B naive._.HI_control_AS09-13278	118256	XYLT1	Intronic
chr16	17352995	17353495	2	Platelet._.1	117635	XYLT1	Intronic
chr16	17353635	17354135	3	Platelet._.MRSA_DU19-01S0004015	116995	XYLT1	Intronic
chr16	17357269	17357769	6	CD14 Mono._.MRSA_DU19-01S0003994	113361	XYLT1	Intronic
chr16	17358325	17358825	14	CD14 Mono._.MSSA_DU19-01S0003509	112305	XYLT1	Intronic
chr16	17358884	17359384	5	CD16 Mono._.MRSA_DU19-01S0003987	111746	XYLT1	Intronic
chr16	17359701	17360201	30	CD14 Mono._.MRSA_DU19-01S0003987	110929	XYLT1	Intronic
chr16	17360820	17361320	22	CD16 Mono._.MSSA_DU19-01S0003509	109810	XYLT1	Intronic
chr16	17362107	17362607	7	B naive._.Other	108523	XYLT1	Intronic
chr16	17364252	17364752	29	CD4 Naive._.MSSA_DU19-01S0003466	106378	XYLT1	Intronic
chr16	17364991	17365491	7	CD14 Mono._.MRSA_DU19-01S0003994	105639	XYLT1	Intronic
chr16	17365962	17366462	3	CD16 Mono._.MSSA_DU19-01S0003482	104668	XYLT1	Intronic
chr16	17366897	17367397	20	CD16 Mono._.Other	103733	XYLT1	Intronic
chr16	17367886	17368386	14	CD14 Mono._.MRSA_DU19-01S0003994	102744	XYLT1	Intronic
chr16	17368409	17368909	4	CD14 Mono._.MRSA_DU19-01S0003987	102221	XYLT1	Intronic
chr16	17368919	17369419	30	CD4 TCM._.MRSA_DU19-01S0003987	101711	XYLT1	Intronic
chr16	17369524	17370024	32	CD4 TCM._.MRSA_DU19-01S0003992	101106	XYLT1	Intronic
chr16	17370319	17370819	22	NK._.MSSA_DU19-01S0003492	100311	XYLT1	Intronic
chr16	17371293	17371793	15	CD14 Mono._.MRSA_DU19-01S0003542	99337	XYLT1	Intronic
chr16	17372329	17372829	2	CD4 TCM._.MRSA_DU19-01S0003994	98301	XYLT1	Intronic
chr16	17374616	17375116	2	NK._.MSSA_DU19-01S0003515	96014	XYLT1	Intronic
chr16	17375712	17376212	31	CD14 Mono._.MSSA_DU19-01S0003509	94918	XYLT1	Intronic
chr16	17377449	17377949	27	CD14 Mono._.MRSA_DU19-01S0003987	93181	XYLT1	Intronic
chr16	17377950	17378450	31	CD14 Mono._.MSSA_DU19-01S0003515	92680	XYLT1	Intronic
chr16	17379285	17379785	10	CD14 Mono._.MRSA_DU19-01S0003987	91345	XYLT1	Intronic
chr16	17380570	17381070	30	CD14 Mono._.MSSA_DU19-01S0004017	90060	XYLT1	Intronic
chr16	17382299	17382799	2	CD14 Mono._.ANTH_control_BMI0094	88331	XYLT1	Intronic
chr16	17382951	17383451	10	CD16 Mono._.MRSA_DU19-01S0003542	87679	XYLT1	Intronic
chr16	17391877	17392377	2	CD16 Mono._.MSSA_DU19-01S0003464	78753	XYLT1	Intronic
chr16	17393057	17393557	7	CD4 TCM._.MRSA_DU19-01S0003987	77573	XYLT1	Intronic
chr16	17395986	17396486	2	MAIT._.HI_control_AS11-18755	74644	XYLT1	Intronic
chr16	17396738	17397238	31	CD4 TCM._.MRSA_DU19-01S0003992	73892	XYLT1	Intronic
chr16	17397502	17398002	4	MAIT._.HI_control_AS11-18755	73128	XYLT1	Intronic
chr16	17403766	17404266	8	NK._.HI_control_AS17-00144	66864	XYLT1	Intronic
chr16	17405622	17406122	13	CD14 Mono._.MRSA_DU19-01S0003542	65008	XYLT1	Intronic
chr16	17409158	17409658	9	CD14 Mono._.HI_control_AS09-13278	61472	XYLT1	Intronic
chr16	17411753	17412253	2	CD4 TCM._.HI_control_AS09-13278	58877	XYLT1	Intronic
chr16	17414344	17414844	14	B naive._.ANTH_control_BMI0094	56286	XYLT1	Intronic
chr16	17414996	17415496	2	B naive._.MRSA_DU19-01S0003989	55634	XYLT1	Intronic
chr16	17415761	17416261	13	CD14 Mono._.MSSA_DU19-01S0003466	54869	XYLT1	Intronic
chr16	17416602	17417102	16	B naive._.MSSA_DU19-01S0003466	54028	XYLT1	Intronic
chr16	17417171	17417671	3	CD16 Mono._.MRSA_DU19-01S0003549	53459	XYLT1	Intronic
chr16	17421306	17421806	3	NK_CD56bright._.ANTH_control_BWJ0023	49324	XYLT1	Intronic
chr16	17427361	17427861	14	CD16 Mono._.ANTH_control_BMI0101	43269	XYLT1	Intronic
chr16	17433399	17433899	2	NK._.MRSA_DU19-01S0004013	37231	XYLT1	Intronic
chr16	17437929	17438429	15	CD16 Mono._.MSSA_DU19-01S0003515	32701	XYLT1	Intronic
chr16	17439879	17440379	2	CD14 Mono._.HI_control_AS09-13278	30751	XYLT1	Intronic
chr16	17448662	17449162	15	CD16 Mono._.ANTH_control_BMI0095	21968	XYLT1	Intronic
chr16	17449239	17449739	30	CD14 Mono._.MSSA_DU19-01S0003515	21391	XYLT1	Intronic
chr16	17450600	17451100	2	NK._.MSSA_DU19-01S0003492	20030	XYLT1	Intronic
chr16	17451833	17452333	20	CD16 Mono._.MSSA_DU19-01S0003482	18797	XYLT1	Intronic
chr16	17453331	17453831	3	CD16 Mono._.MSSA_DU19-01S0003453	17299	XYLT1	Intronic
chr16	17453991	17454491	12	CD16 Mono._.ANTH_control_BMI0101	16639	XYLT1	Intronic
chr16	17460187	17460687	9	B naive._.Other	10443	XYLT1	Intronic
chr16	17461779	17462279	8	B naive._.ANTH_control_BMI0095	8851	XYLT1	Intronic
chr16	17462329	17462829	16	NK._.ANTH_control_BMI0101	8301	XYLT1	Intronic
chr16	17463234	17463734	2	NK._.MRSA_DU19-01S0004013	7396	XYLT1	Intronic
chr16	17465598	17466098	4	CD16 Mono._.MSSA_DU19-01S0003453	5032	XYLT1	Intronic
chr16	17467370	17467870	4	CD8 TEM._.MRSA_DU19-01S0003994	3260	XYLT1	Intronic
chr16	17467878	17468378	5	CD14 Mono._.ANTH_control_BMI0094	2752	XYLT1	Intronic
chr16	17469033	17469533	3	B naive._.HI_control_AS09-13278	1597	XYLT1	Intronic
chr16	17469715	17470215	10	CD16 Mono._.MSSA_DU19-01S0003492	915	XYLT1	Intronic
chr16	17470245	17470745	12	MAIT._.MSSA_DU19-01S0003453	385	XYLT1	Exonic
chr16	17470756	17471256	31	CD4 TCM._.MRSA_DU19-01S0003989	124	XYLT1	Promoter
chr16	17471259	17471759	21	CD14 Mono._.HI_control_AS14-03700	627	XYLT1	Promoter
chr16	17472200	17472700	2	CD4 Naive._.MSSA_DU19-01S0004017	1568	XYLT1	Promoter
chr16	17473931	17474431	14	NK._.MRSA_DU19-01S0003549	3299	XYLT1	Distal
chr16	17474478	17474978	6	B naive._.HI_control_AS09-13278	3846	XYLT1	Distal
chr16	17474991	17475491	2	B naive._.HI_control_AS09-13278	4359	XYLT1	Distal
chr16	17476627	17477127	22	CD4 TCM._.HI_control_AS09-13278	5995	XYLT1	Distal
chr16	17491257	17491757	2	MAIT._.MSSA_DU19-01S0003527	20625	XYLT1	Distal
chr16	17525662	17526162	2	CD4 TCM._.ANTH_control_BMI0101	55030	XYLT1	Distal
chr16	17526899	17527399	2	B memory._.ANTH_control_BWJ0023	56267	XYLT1	Distal
chr16	17529939	17530439	5	B memory._.ANTH_control_BWJ0023	59307	XYLT1	Distal
chr16	17535315	17535815	2	CD4 Naive._.MSSA_DU19-01S0003507	64683	XYLT1	Distal
chr16	17556528	17557028	2	CD4 TCM._.ANTH_control_BMI0093	85896	XYLT1	Distal
chr16	17558414	17558914	2	CD14 Mono._.MSSA_DU19-01S0004017	87782	XYLT1	Distal
chr16	17579250	17579750	15	CD14 Mono._.ANTH_control_BMI0094	108618	XYLT1	Distal
chr16	17587457	17587957	2	MAIT._.MSSA_DU19-01S0003482	116825	XYLT1	Distal
chr16	17591022	17591522	27	NK._.MSSA_DU19-01S0003492	120390	XYLT1	Distal
chr16	17591635	17592135	18	NK._.MSSA_DU19-01S0003492	121003	XYLT1	Distal
chr16	17592482	17592982	2	MAIT._.MSSA_DU19-01S0003466	121850	XYLT1	Distal
chr16	17602613	17603113	6	MAIT._.MSSA_DU19-01S0003527	131981	XYLT1	Distal
chr16	17603581	17604081	2	Platelet._.MRSA_DU19-01S0004015	132949	XYLT1	Distal
chr16	17607104	17607604	2	MAIT._.MSSA_DU19-01S0003482	136472	XYLT1	Distal
chr16	17620751	17621251	2	NK._.MRSA_DU19-01S0004011	150119	XYLT1	Distal
chr16	17637661	17638161	2	B naive._.MSSA_DU19-01S0003515	167029	XYLT1	Distal
chr16	17729622	17730122	2	NK._.MSSA_DU19-01S0003492	258990	XYLT1	Distal
chr16	17805037	17805537	2	NK._.MSSA_DU19-01S0003462	334405	XYLT1	Distal
chr16	17887415	17887915	2	CD4 TCM._.MRSA_DU19-01S0003994	416783	XYLT1	Distal
chr16	17921512	17922012	2	CD14 Mono._.ANTH_control_BMI0101	450880	XYLT1	Distal
chr16	17935537	17936037	2	CD4 TCM._.MRSA_DU19-01S0003987	464905	XYLT1	Distal
chr16	17939656	17940156	4	B naive._.ANTH_control_BMI0094	469024	XYLT1	Distal
chr16	17963371	17963871	2	B naive._.MSSA_DU19-01S0003464	492739	XYLT1	Distal
chr16	18013278	18013778	2	CD8 TEM._.MRSA_DU19-01S0003994	542646	XYLT1	Distal
chr16	18173417	18173917	2	CD4 Naive._.MRSA_DU19-01S0003994	616715	RPS15A	Distal
chr16	18401071	18401571	3	CD4 TCM._.MRSA_DU19-01S0003987	389061	RPS15A	Distal
chr16	18558540	18559040	8	CD4 TCM._.MRSA_DU19-01S0004015	231592	RPS15A	Distal
chr16	18561930	18562430	21	CD14 Mono._.ANTH_control_BMI0094	228202	RPS15A	Distal
chr16	18586752	18587252	6	CD14 Mono._.ANTH_control_BWJ0023	203380	RPS15A	Distal
chr16	18591877	18592377	4	CD14 Mono._.ANTH_control_BMI0093	198255	RPS15A	Distal
chr16	18759875	18760375	15	NK._.HI_control_AS17-00144	30257	RPS15A	Distal
chr16	18767045	18767545	28	CD8 TEM._.ANTH_control_BMI0099	23087	RPS15A	Distal
chr16	18774592	18775092	16	CD16 Mono._.MSSA_DU19-01S0003482	15540	RPS15A	Distal
chr16	18782973	18783473	9	CD4 TCM._.MSSA_DU19-01S0004017	7159	RPS15A	Exonic
chr16	18787219	18787719	17	NK._.ANTH_control_BMI0101	2913	RPS15A	Intronic
chr16	18788325	18788825	2	NK._.MSSA_DU19-01S0003507	1807	RPS15A	Exonic
chr16	18789105	18789605	6	CD4 TCM._.MRSA_DU19-01S0003987	1027	RPS15A	Intronic
chr16	18790155	18790655	31	CD8 TEM._.MRSA_DU19-01S0004015	21	RPS15A	Promoter
chr16	18792800	18793300	2	CD16 Mono._.MRSA_DU19-01S0003542	2666	RPS15A	Exonic
chr16	18800356	18800856	12	CD14 Mono._.MRSA_DU19-01S0003987	1071	ARL6IP1	Intronic
chr16	18800908	18801408	4	B memory._.Other	519	ARL6IP1	Intronic
chr16	18801416	18801916	10	CD8 Naive._.MSSA_DU19-01S0003482	11	ARL6IP1	Promoter
chr16	18802026	18802526	4	CD8 TEM._.HI_control_AS09-13278	597	ARL6IP1	Promoter
chr16	18803830	18804330	15	CD14 Mono._.ANTH_control_BMI0094	2401	ARL6IP1	Distal
chr16	18804880	18805380	2	NK._.MRSA_DU19-01S0004013	3451	ARL6IP1	Exonic
chr16	18820070	18820570	3	CD8 TEM._.MRSA_DU19-01S0003549	18641	ARL6IP1	Intronic
chr16	18850757	18851257	2	CD8 TEM._.MRSA_DU19-01S0004015	49328	ARL6IP1	Intronic
chr16	18853768	18854268	3	NK._.MRSA_DU19-01S0004015	52339	ARL6IP1	Intronic
chr16	18869294	18869794	14	NK._.HI_control_AS17-00144	56909	SMG1	Intronic
chr16	18877244	18877744	12	CD16 Mono._.ANTH_control_BMI0099	48959	SMG1	Exonic
chr16	18922191	18922691	2	CD16 Mono._.MRSA_DU19-01S0003978	4012	SMG1	Intronic
chr16	18923017	18923517	18	CD8 TEM._.MRSA_DU19-01S0004015	3186	SMG1	Intronic
chr16	18923865	18924365	2	CD4 Naive._.ANTH_control_BMI0094	2338	SMG1	Intronic
chr16	18925019	18925519	6	CD16 Mono._.MRSA_DU19-01S0004015	1184	SMG1	Exonic
chr16	18925561	18926061	31	CD8 TEM._.MRSA_DU19-01S0004015	642	SMG1	Intronic
chr16	18926293	18926793	4	cDC2._.ANTH_control_BWJ0023	88	SMG1	Promoter
chr16	18926830	18927330	14	CD4 Naive._.MRSA_DU19-01S0003987	625	SMG1	Promoter
chr16	18927569	18928069	6	B naive._.ANTH_control_BMI0094	1364	SMG1	Promoter
chr16	18931700	18932200	5	B naive._.MRSA_DU19-01S0003989	5495	SMG1	Distal
chr16	18946115	18946615	28	CD4 TCM._.ANTH_control_BWJ0023	19910	SMG1	Distal
chr16	18955812	18956312	4	B naive._.ANTH_control_BMI0094	27871	TMC7	Distal
chr16	18969216	18969716	12	CD16 Mono._.ANTH_control_BMI0095	14467	TMC7	Distal
chr16	18974864	18975364	2	CD16 Mono._.MSSA_DU19-01S0003482	8819	TMC7	Distal
chr16	18978943	18979443	2	CD4 Naive._.MRSA_DU19-01S0003987	4740	TMC7	Distal
chr16	18987660	18988160	2	CD4 TCM._.ANTH_control_BMI0101	3975	TMC7	Intronic
chr16	18998639	18999139	6	CD14 Mono._.MSSA_DU19-01S0003466	14954	TMC7	Intronic
chr16	19045038	19045538	2	CD16 Mono._.MSSA_DU19-01S0003464	22310	COQ7	Intronic
chr16	19066875	19067375	7	B naive._.ANTH_control_BMI0094	473	COQ7	Promoter
chr16	19067658	19068158	32	CD4 TCM._.MSSA_DU19-01S0003453	216	LOC102723385	Promoter
chr16	19068206	19068706	3	B naive._.ANTH_control_BWJ0023	764	LOC102723385	Promoter
chr16	19068745	19069245	10	CD14 Mono._.MSSA_DU19-01S0003453	1303	LOC102723385	Promoter
chr16	19072182	19072682	13	CD16 Mono._.MSSA_DU19-01S0003462	4740	LOC102723385	Intronic
chr16	19073206	19073706	26	CD14 Mono._.MRSA_DU19-01S0003987	5764	LOC102723385	Intronic
chr16	19086439	19086939	22	CD16 Mono._.MSSA_DU19-01S0003482	18997	LOC102723385	Distal
chr16	19089628	19090128	2	CD8 TEM._.MSSA_DU19-01S0003464	22186	LOC102723385	Distal
chr16	19091994	19092494	21	CD14 Mono._.HI_control_AS09-13278	21687	ITPRIPL2	Distal
chr16	19094997	19095497	15	CD16 Mono._.MRSA_DU19-01S0003542	18684	ITPRIPL2	Distal
chr16	19105829	19106329	7	CD14 Mono._.HI_control_AS09-13278	7852	ITPRIPL2	Distal
chr16	19107731	19108231	28	CD14 Mono._.MRSA_DU19-01S0003542	5950	ITPRIPL2	Distal
chr16	19112421	19112921	4	CD14 Mono._.MRSA_DU19-01S0003987	1260	ITPRIPL2	Promoter
chr16	19113726	19114226	30	CD14 Mono._.MSSA_DU19-01S0003509	43	ITPRIPL2	Promoter
chr16	19114285	19114785	16	CD14 Mono._.MRSA_DU19-01S0003542	602	ITPRIPL2	Exonic
chr16	19114843	19115343	5	CD16 Mono._.ANTH_control_BMI0093	1160	ITPRIPL2	Exonic
chr16	19115899	19116399	2	CD16 Mono._.MSSA_DU19-01S0003453	2216	ITPRIPL2	Exonic
chr16	19117006	19117506	12	CD14 Mono._.MRSA_DU19-01S0003542	3323	ITPRIPL2	Exonic
chr16	19117616	19118116	18	CD14 Mono._.MSSA_DU19-01S0003509	3933	ITPRIPL2	Exonic
chr16	19118852	19119352	29	CD14 Mono._.MRSA_DU19-01S0003542	5169	ITPRIPL2	Exonic
chr16	19119575	19120075	9	CD14 Mono._.MSSA_DU19-01S0003462	5892	ITPRIPL2	Exonic
chr16	19127060	19127560	5	CD8 TEM._.HI_control_AS14-03700	13377	ITPRIPL2	Intronic
chr16	19127797	19128297	3	cDC2._.ANTH_control_BMI0101	14114	ITPRIPL2	Intronic
chr16	19130387	19130887	16	CD14 Mono._.MRSA_DU19-01S0003994	16704	ITPRIPL2	Intronic
chr16	19131132	19131632	26	CD14 Mono._.HI_control_AS09-13278	17449	ITPRIPL2	Intronic
chr16	19132229	19132729	7	CD14 Mono._.MRSA_DU19-01S0003987	18546	ITPRIPL2	Intronic
chr16	19132883	19133383	3	CD16 Mono._.ANTH_control_BMI0094	19200	ITPRIPL2	Intronic
chr16	19136782	19137282	27	CD14 Mono._.ANTH_control_BMI0094	23099	ITPRIPL2	Intronic
chr16	19137639	19138139	2	CD8 TEM._.MRSA_DU19-01S0004015	23956	ITPRIPL2	Intronic
chr16	19138552	19139052	6	CD14 Mono._.MRSA_DU19-01S0003989	24869	ITPRIPL2	Intronic
chr16	19140182	19140682	2	NK._.MRSA_DU19-01S0004013	26499	ITPRIPL2	Intronic
chr16	19149434	19149934	4	CD16 Mono._.ANTH_control_BMI0095	18286	SYT17	Intronic
chr16	19167522	19168022	22	CD16 Mono._.MSSA_DU19-01S0003482	198	SYT17	Promoter
chr16	19168773	19169273	14	CD14 Mono._.HI_control_AS09-13278	1051	SYT17	Intronic
chr16	19171995	19172495	16	CD16 Mono._.ANTH_control_BMI0095	4273	SYT17	Exonic
chr16	19173611	19174111	2	B naive._.ANTH_control_BWJ0023	5889	SYT17	Intronic
chr16	19175408	19175908	11	CD14 Mono._.MSSA_DU19-01S0003462	7686	SYT17	Intronic
chr16	19179238	19179738	3	CD14 Mono._.MSSA_DU19-01S0003509	11516	SYT17	Intronic
chr16	19179831	19180331	20	CD16 Mono._.ANTH_control_BMI0095	12109	SYT17	Intronic
chr16	19183501	19184001	2	CD16 Mono._.MSSA_DU19-01S0003464	15779	SYT17	Exonic
chr16	19184171	19184671	31	CD14 Mono._.MSSA_DU19-01S0003509	16449	SYT17	Intronic
chr16	19184711	19185211	6	CD14 Mono._.MSSA_DU19-01S0003464	16989	SYT17	Intronic
chr16	19190546	19191046	30	CD14 Mono._.MRSA_DU19-01S0003987	22824	SYT17	Intronic
chr16	19191410	19191910	2	CD16 Mono._.ANTH_control_BMI0095	23688	SYT17	Intronic
chr16	19210351	19210851	14	B naive._.Other	42629	SYT17	Intronic
chr16	19210911	19211411	14	B naive._.MSSA_DU19-01S0003515	43189	SYT17	Exonic
chr16	19212347	19212847	3	CD16 Mono._.MSSA_DU19-01S0003482	44625	SYT17	Intronic
chr16	19223717	19224217	2	CD16 Mono._.ANTH_control_BMI0093	55995	SYT17	Intronic
chr16	19233001	19233501	2	NK._.MRSA_DU19-01S0004013	52487	CLEC19A	Intronic
chr16	19269226	19269726	5	CD16 Mono._.ANTH_control_BMI0095	16262	CLEC19A	Distal
chr16	19294092	19294592	4	cDC2._.ANTH_control_BWJ0023	8602	CLEC19A	Intronic
chr16	19304756	19305256	6	CD14 Mono._.HI_control_AS09-13278	19266	CLEC19A	Exonic
chr16	19315641	19316141	2	CD14 Mono._.ANTH_control_BMI0095	30151	CLEC19A	Intronic
chr16	19317115	19317615	2	NK._.MSSA_DU19-01S0003462	31625	CLEC19A	Intronic
chr16	19332659	19333159	2	CD8 TEM._.MRSA_DU19-01S0004015	47169	CLEC19A	Distal
chr16	19375513	19376013	16	CD14 Mono._.MRSA_DU19-01S0003987	34732	TMC5	Distal
chr16	19389126	19389626	2	MAIT._.ANTH_control_BWJ0023	21119	TMC5	Distal
chr16	19410476	19410976	2	MAIT._.MSSA_DU19-01S0003482	229	TMC5	Exonic
chr16	19493559	19494059	25	CD14 Mono._.HI_control_AS09-13278	28335	GDE1	Intronic
chr16	19497099	19497599	5	CD14 Mono._.HI_control_AS09-13278	24795	GDE1	Intronic
chr16	19502597	19503097	14	CD16 Mono._.MSSA_DU19-01S0003482	19297	GDE1	Exonic
chr16	19510949	19511449	18	CD16 Mono._.MSSA_DU19-01S0003482	10945	GDE1	Intronic
chr16	19513597	19514097	21	CD16 Mono._.MSSA_DU19-01S0003482	8297	GDE1	Intronic
chr16	19517371	19517871	7	CD4 TCM._.HI_control_AS14-03700	4523	GDE1	Intronic
chr16	19520713	19521213	5	NK._.ANTH_control_BMI0101	1181	GDE1	Intronic
chr16	19521313	19521813	9	CD16 Mono._.MSSA_DU19-01S0003464	581	GDE1	Exonic
chr16	19521830	19522330	30	CD14 Mono._.MSSA_DU19-01S0004017	64	GDE1	Promoter
chr16	19523591	19524091	29	CD4 Naive._.HI_control_AS17-00144	29	CCP110	Promoter
chr16	19524220	19524720	13	CD8 TEM._.MSSA_DU19-01S0003462	658	CCP110	Intronic
chr16	19524959	19525459	16	CD14 Mono._.HI_control_AS09-13278	1397	CCP110	Exonic
chr16	19554610	19555110	2	CD4 Naive._.MRSA_DU19-01S0004011	379	VPS35L	Promoter
chr16	19555286	19555786	3	NK_CD56bright._.ANTH_control_BMI0099	295	VPS35L	Exonic
chr16	19556053	19556553	15	CD4 Naive._.MRSA_DU19-01S0003987	1062	VPS35L	Intronic
chr16	19559043	19559543	20	CD4 TCM._.MSSA_DU19-01S0003453	4052	VPS35L	Intronic
chr16	19576023	19576523	10	CD14 Mono._.HI_control_AS09-13278	21032	VPS35L	Intronic
chr16	19583651	19584151	9	CD4 Naive._.ANTH_control_BMI0093	28660	VPS35L	Intronic
chr16	19601299	19601799	8	CD4 TCM._.MRSA_DU19-01S0003989	46308	VPS35L	Intronic
chr16	19611306	19611806	2	NK._.MSSA_DU19-01S0003492	56315	VPS35L	Intronic
chr16	19618055	19618555	2	CD16 Mono._.MRSA_DU19-01S0003987	63064	VPS35L	Intronic
chr16	19622424	19622924	2	CD16 Mono._.MSSA_DU19-01S0003482	67433	VPS35L	Intronic
chr16	19627050	19627550	3	NK._.MRSA_DU19-01S0004013	72059	VPS35L	Intronic
chr16	19640004	19640504	26	CD4 TCM._.ANTH_control_BWJ0023	76201	IQCK	Intronic
chr16	19668426	19668926	2	CD16 Mono._.MSSA_DU19-01S0003482	47779	IQCK	Intronic
chr16	19688713	19689213	2	CD16 Mono._.MSSA_DU19-01S0003482	27492	IQCK	Intronic
chr16	19690064	19690564	4	CD4 Naive._.HI_control_AS09-13278	26141	IQCK	Intronic
chr16	19691292	19691792	15	CD16 Mono._.ANTH_control_BMI0095	24913	IQCK	Intronic
chr16	19695225	19695725	3	CD16 Mono._.MSSA_DU19-01S0003464	20980	IQCK	Intronic
chr16	19696230	19696730	24	CD4 Naive._.HI_control_AS17-00144	19975	IQCK	Intronic
chr16	19696915	19697415	5	CD4 Naive._.MRSA_DU19-01S0003992	19290	IQCK	Intronic
chr16	19703213	19703713	5	CD16 Mono._.MRSA_DU19-01S0003549	12992	IQCK	Exonic
chr16	19717357	19717857	3	CD4 TCM._.MSSA_DU19-01S0003453	627	KNOP1	Exonic
chr16	19718038	19718538	31	CD14 Mono._.HI_control_AS09-13278	52	KNOP1	Promoter
chr16	19718579	19719079	3	CD4 Naive._.Other	593	KNOP1	Promoter
chr16	19721318	19721818	4	MAIT._.ANTH_control_BWJ0023	3332	KNOP1	Intronic
chr16	19727984	19728484	6	NK._.MSSA_DU19-01S0003482	9998	KNOP1	Intronic
chr16	19736172	19736672	2	NK._.MSSA_DU19-01S0003492	18186	KNOP1	Intronic
chr16	19766166	19766666	3	CD14 Mono._.ANTH_control_BMI0094	48180	KNOP1	Intronic
chr16	19804810	19805310	4	cDC2._.ANTH_control_BMI0099	81106	GPRC5B	Intronic
chr16	19809029	19809529	13	CD14 Mono._.HI_control_AS09-13278	76887	GPRC5B	Intronic
chr16	19823122	19823622	2	CD16 Mono._.MSSA_DU19-01S0003482	62794	GPRC5B	Intronic
chr16	19871824	19872324	2	CD4 Naive._.MSSA_DU19-01S0004017	14092	GPRC5B	Exonic
chr16	19882902	19883402	3	CD4 TCM._.MSSA_DU19-01S0003453	3014	GPRC5B	Intronic
chr16	19883562	19884062	10	CD4 TCM._.MSSA_DU19-01S0003453	2354	GPRC5B	Intronic
chr16	19884127	19884627	3	CD14 Mono._.HI_control_AS14-03700	1789	GPRC5B	Intronic
chr16	19884669	19885169	25	CD4 Naive._.HI_control_AS17-00144	1247	GPRC5B	Intronic
chr16	19885410	19885910	6	CD14 Mono._.MSSA_DU19-01S0003453	506	GPRC5B	Exonic
chr16	19886194	19886694	26	CD4 Naive._.ANTH_control_BMI0093	276	GPRC5B	Promoter
chr16	19899284	19899784	2	NK._.MSSA_DU19-01S0003462	13366	GPRC5B	Distal
chr16	19907343	19907843	25	CD14 Mono._.HI_control_AS09-13278	21425	GPRC5B	Distal
chr16	19908312	19908812	2	NK._.MSSA_DU19-01S0003492	22394	GPRC5B	Distal
chr16	19969590	19970090	2	CD4 Naive._.MSSA_DU19-01S0003507	83672	GPRC5B	Distal
chr16	20221659	20222159	2	CD4 Naive._.MRSA_DU19-01S0003994	105898	GP2	Distal
chr16	20256558	20257058	2	CD4 Naive._.MRSA_DU19-01S0003987	70999	GP2	Distal
chr16	20272218	20272718	2	CD14 Mono._.HI_control_AS14-03700	55339	GP2	Distal
chr16	20284941	20285441	2	CD16 Mono._.MSSA_DU19-01S0003482	42616	GP2	Distal
chr16	20290426	20290926	2	CD4 TCM._.HI_control_AS17-00144	37131	GP2	Distal
chr16	20300409	20300909	4	CD16 Mono._.ANTH_control_BMI0095	27148	GP2	Distal
chr16	20317477	20317977	2	CD4 Naive._.HI_control_AS17-00144	10080	GP2	Intronic
chr16	20322564	20323064	2	NK._.MSSA_DU19-01S0003492	4993	GP2	Intronic
chr16	20336437	20336937	2	NK._.MSSA_DU19-01S0003492	8878	GP2	Exonic
chr16	20343306	20343806	2	CD4 TCM._.HI_control_AS17-00144	12744	UMOD	Intronic
chr16	20360126	20360626	3	CD4 Naive._.HI_control_AS17-00144	4074	UMOD	Intronic
chr16	20383315	20383815	8	CD14 Mono._.ANTH_control_BMI0095	21171	PDILT	Intronic
chr16	20385699	20386199	18	CD14 Mono._.ANTH_control_BMI0094	18787	PDILT	Intronic
chr16	20390996	20391496	2	CD4 Naive._.MSSA_DU19-01S0004017	13490	PDILT	Intronic
chr16	20402165	20402665	2	CD16 Mono._.ANTH_control_BMI0095	2321	PDILT	Intronic
chr16	20408719	20409219	2	CD4 Naive._.MSSA_DU19-01S0004017	564	ACSM5	Promoter
chr16	20409240	20409740	3	cDC2._.Other	43	ACSM5	Promoter
chr16	20410088	20410588	27	CD14 Mono._.HI_control_AS09-13278	803	ACSM5	Intronic
chr16	20602226	20602726	5	B naive._.ANTH_control_BMI0094	7766	ACSM3	Distal
chr16	20610920	20611420	2	CD4 TCM._.MRSA_DU19-01S0003987	926	ACSM3	Intronic
chr16	20621348	20621848	2	CD8 TEM._.MSSA_DU19-01S0003509	11354	ACSM3	Intronic
chr16	20622020	20622520	2	NK._.ANTH_control_BMI0101	12026	ACSM3	Intronic
chr16	20628163	20628663	2	CD16 Mono._.ANTH_control_BMI0095	18169	ACSM3	Intronic
chr16	20631494	20631994	2	CD4 TCM._.MSSA_DU19-01S0003464	21500	ACSM3	Intronic
chr16	20644283	20644783	4	CD16 Mono._.ANTH_control_BMI0093	34289	ACSM3	Intronic
chr16	20649953	20650453	2	CD4 TCM._.MSSA_DU19-01S0003453	39959	ACSM3	Intronic
chr16	20650611	20651111	2	CD4 TCM._.MSSA_DU19-01S0003492	40617	ACSM3	Intronic
chr16	20673386	20673886	2	CD4 TCM._.MRSA_DU19-01S0003987	25253	ACSM1	Intronic
chr16	20674069	20674569	11	B naive._.ANTH_control_BMI0093	24570	ACSM1	Intronic
chr16	20674763	20675263	4	CD14 Mono._.ANTH_control_BMI0101	23876	ACSM1	Intronic
chr16	20676022	20676522	7	CD4 Naive._.MRSA_DU19-01S0003987	22617	ACSM1	Intronic
chr16	20678067	20678567	2	CD4 TCM._.MRSA_DU19-01S0003992	20572	ACSM1	Intronic
chr16	20680236	20680736	8	CD16 Mono._.MSSA_DU19-01S0003482	18403	ACSM1	Intronic
chr16	20691472	20691972	15	CD14 Mono._.HI_control_AS09-13278	7167	ACSM1	Intronic
chr16	20693558	20694058	6	CD14 Mono._.ANTH_control_BWJ0023	5081	ACSM1	Intronic
chr16	20734708	20735208	2	CD4 TCM._.MRSA_DU19-01S0003994	7125	THUMPD1	Exonic
chr16	20738229	20738729	2	CD4 TCM._.MRSA_DU19-01S0003994	3604	THUMPD1	Intronic
chr16	20740180	20740680	5	CD14 Mono._.MSSA_DU19-01S0004017	1653	THUMPD1	Intronic
chr16	20741138	20741638	26	CD4 TCM._.HI_control_AS09-13278	695	THUMPD1	Intronic
chr16	20741639	20742139	16	B naive._.MSSA_DU19-01S0003507	194	THUMPD1	Exonic
chr16	20744804	20745304	22	CD14 Mono._.MRSA_DU19-01S0004015	2969	THUMPD1	Intronic
chr16	20747065	20747565	17	CD16 Mono._.ANTH_control_BMI0095	5230	THUMPD1	Intronic
chr16	20749401	20749901	2	B naive._.MSSA_DU19-01S0003515	7566	THUMPD1	Exonic
chr16	20754351	20754851	3	CD16 Mono._.ANTH_control_BMI0093	12516	THUMPD1	Intronic
chr16	20763180	20763680	8	NK._.ANTH_control_BWJ0023	21345	THUMPD1	Intronic
chr16	20763700	20764200	7	B memory._.ANTH_control_BWJ0023	21865	THUMPD1	Exonic
chr16	20774691	20775191	8	NK._.ANTH_control_BMI0101	31487	REXO5	Intronic
chr16	20781647	20782147	3	CD16 Mono._.ANTH_control_BWJ0023	24531	REXO5	Intronic
chr16	20798322	20798822	4	CD4 TCM._.HI_control_AS09-13278	7856	REXO5	Exonic
chr16	20799481	20799981	4	CD8 TEM._.MSSA_DU19-01S0003509	6697	REXO5	Intronic
chr16	20805187	20805687	7	CD16 Mono._.MRSA_DU19-01S0003978	991	REXO5	Promoter
chr16	20806177	20806677	22	CD16 Mono._.MSSA_DU19-01S0003453	1	REXO5	Promoter
chr16	20807031	20807531	7	NK._.MSSA_DU19-01S0004017	851	REXO5	Exonic
chr16	20810839	20811339	7	NK._.ANTH_control_BMI0101	4659	REXO5	Intronic
chr16	20819874	20820374	4	CD14 Mono._.HI_control_AS17-00144	13694	REXO5	Intronic
chr16	20826137	20826637	2	Platelet._.MRSA_DU19-01S0003542	19957	REXO5	Intronic
chr16	20838244	20838744	2	B naive._.ANTH_control_BMI0094	32064	REXO5	Intronic
chr16	20844038	20844538	8	CD4 Naive._.MSSA_DU19-01S0003466	37858	REXO5	Intronic
chr16	20844548	20845048	9	CD4 Naive._.HI_control_AS17-00144	38368	REXO5	Exonic
chr16	20849202	20849702	2	CD16 Mono._.MRSA_DU19-01S0004015	43022	REXO5	Exonic
chr16	20849821	20850321	25	CD4 TCM._.MRSA_DU19-01S0003987	43641	REXO5	Intronic
chr16	20870084	20870584	6	CD14 Mono._.HI_control_AS11-18755	29533	LYRM1	Intronic
chr16	20874204	20874704	9	CD4 Naive._.HI_control_AS11-18755	25413	LYRM1	Intronic
chr16	20874776	20875276	22	CD4 Naive._.HI_control_AS17-00144	24841	LYRM1	Intronic
chr16	20879015	20879515	4	CD14 Mono._.MSSA_DU19-01S0003462	20602	LYRM1	Intronic
chr16	20879636	20880136	6	CD14 Mono._.MSSA_DU19-01S0003507	19981	LYRM1	Intronic
chr16	20897250	20897750	17	CD14 Mono._.MRSA_DU19-01S0003994	2367	LYRM1	Intronic
chr16	20897885	20898385	8	CD14 Mono._.MRSA_DU19-01S0003987	1732	LYRM1	Promoter
chr16	20899408	20899908	17	CD16 Mono._.MRSA_DU19-01S0003987	209	LYRM1	Promoter
chr16	20900194	20900694	30	CD14 Mono._.MRSA_DU19-01S0003542	59	DCUN1D3	Promoter
chr16	20900718	20901218	21	CD14 Mono._.MSSA_DU19-01S0003464	583	DCUN1D3	Promoter
chr16	20901433	20901933	21	CD16 Mono._.MRSA_DU19-01S0003542	1298	DCUN1D3	Promoter
chr16	20903535	20904035	14	CD14 Mono._.MRSA_DU19-01S0003987	3400	DCUN1D3	Intronic
chr16	20904435	20904935	31	CD14 Mono._.MRSA_DU19-01S0003987	4300	DCUN1D3	Intronic
chr16	20905514	20906014	7	CD14 Mono._.MRSA_DU19-01S0004015	5379	DCUN1D3	Intronic
chr16	20910652	20911152	31	CD14 Mono._.MRSA_DU19-01S0003542	10517	DCUN1D3	Intronic
chr16	20911314	20911814	12	CD14 Mono._.MRSA_DU19-01S0003542	11179	DCUN1D3	Intronic
chr16	20913633	20914133	13	CD14 Mono._.MRSA_DU19-01S0003987	13498	DCUN1D3	Intronic
chr16	20914136	20914636	15	CD14 Mono._.MRSA_DU19-01S0003542	14001	DCUN1D3	Intronic
chr16	20916887	20917387	12	CD14 Mono._.HI_control_AS17-00144	16752	DCUN1D3	Intronic
chr16	20940776	20941276	9	CD14 Mono._.MRSA_DU19-01S0003542	40641	DCUN1D3	Intronic
chr16	20941304	20941804	18	CD14 Mono._.MRSA_DU19-01S0003994	41169	DCUN1D3	Intronic
chr16	20943827	20944327	2	CD8 TEM._.ANTH_control_BMI0099	43692	DCUN1D3	Intronic
chr16	20944425	20944925	2	B naive._.HI_control_AS09-13278	44290	DCUN1D3	Intronic
chr16	20944949	20945449	3	Platelet._.MRSA_DU19-01S0004015	44814	DCUN1D3	Intronic
chr16	21023433	21023933	5	NK._.ANTH_control_BMI0095	123298	DCUN1D3	Intronic
chr16	21059641	21060141	2	CD4 TCM._.MRSA_DU19-01S0003987	98485	TMEM159	Intronic
chr16	21060193	21060693	2	CD4 TCM._.MRSA_DU19-01S0003987	97933	TMEM159	Intronic
chr16	21083749	21084249	10	CD16 Mono._.MSSA_DU19-01S0003453	74377	TMEM159	Intronic
chr16	21116221	21116721	17	CD14 Mono._.MRSA_DU19-01S0004015	41905	TMEM159	Intronic
chr16	21158393	21158893	28	CD14 Mono._.HI_control_AS09-13278	265	TMEM159	Exonic
chr16	21159382	21159882	22	CD14 Mono._.MRSA_DU19-01S0003992	190	DNAH3	Promoter
chr16	21184788	21185288	2	CD14 Mono._.MRSA_DU19-01S0003989	25596	DNAH3	Distal
chr16	21188608	21189108	20	CD14 Mono._.MSSA_DU19-01S0003515	25651	ZP2	Distal
chr16	21202963	21203463	2	CD8 TEM._.MRSA_DU19-01S0004015	11296	ZP2	Exonic
chr16	21263654	21264154	11	B naive._.ANTH_control_BMI0099	30238	ANKS4B	Intronic
chr16	21264579	21265079	2	CD8 TEM._.MRSA_DU19-01S0004015	31163	ANKS4B	Intronic
chr16	21265710	21266210	3	B naive._.MSSA_DU19-01S0003515	32294	ANKS4B	Intronic
chr16	21270415	21270915	2	CD8 TEM._.MRSA_DU19-01S0003542	30183	CRYM-AS1	Intronic
chr16	21276017	21276517	6	B naive._.ANTH_control_BMI0095	24581	CRYM-AS1	Intronic
chr16	21277274	21277774	2	CD8 TEM._.MSSA_DU19-01S0003466	23324	CRYM-AS1	Exonic
chr16	21278090	21278590	16	B naive._.ANTH_control_BMI0099	22508	CRYM-AS1	Exonic
chr16	21283748	21284248	21	CD14 Mono._.ANTH_control_BMI0099	16850	CRYM-AS1	Exonic
chr16	21300478	21300978	31	CD14 Mono._.MSSA_DU19-01S0004017	120	CRYM-AS1	Promoter
chr16	21301201	21301701	15	B naive._.ANTH_control_BWJ0023	601	CRYM-AS1	Intronic
chr16	21328682	21329182	3	CD16 Mono._.ANTH_control_BMI0101	25848	CRYM	Distal
chr16	21346852	21347352	2	B memory._.ANTH_control_BMI0099	44018	CRYM	Distal
chr16	21356243	21356743	29	CD14 Mono._.MSSA_DU19-01S0003515	53409	CRYM	Distal
chr16	21356977	21357477	2	B naive._.ANTH_control_BWJ0023	54143	CRYM	Distal
chr16	21357677	21358177	3	B naive._.Other	54843	CRYM	Distal
chr16	21358323	21358823	16	B naive._.ANTH_control_BMI0099	55489	CRYM	Distal
chr16	21358874	21359374	4	B naive._.ANTH_control_BMI0099	56040	CRYM	Distal
chr16	21359426	21359926	6	B naive._.ANTH_control_BMI0093	56592	CRYM	Distal
chr16	21359995	21360495	16	B naive._.ANTH_control_BWJ0023	57161	CRYM	Distal
chr16	21362660	21363160	2	B naive._.MSSA_DU19-01S0003464	59826	CRYM	Distal
chr16	21363778	21364278	31	CD14 Mono._.MRSA_DU19-01S0003549	60944	CRYM	Distal
chr16	21364598	21365098	5	CD14 Mono._.MSSA_DU19-01S0003507	61764	CRYM	Distal
chr16	21365560	21366060	3	B memory._.MSSA_DU19-01S0003515	62726	CRYM	Distal
chr16	21368031	21368531	2	B memory._.ANTH_control_BWJ0023	65197	CRYM	Distal
chr16	21379626	21380126	7	B naive._.MSSA_DU19-01S0003515	68194	NPIPB3	Distal
chr16	21487005	21487505	6	CD14 Mono._.MSSA_DU19-01S0003507	38687	SMG1P3	Distal
chr16	21501445	21501945	30	CD8 TEM._.MRSA_DU19-01S0004015	53127	SMG1P3	Distal
chr16	21502036	21502536	27	NK._.MSSA_DU19-01S0003462	53718	SMG1P3	Distal
chr16	21503002	21503502	2	Platelet._.MRSA_DU19-01S0003542	54684	SMG1P3	Distal
chr16	21503785	21504285	2	B naive._.MSSA_DU19-01S0003509	55467	SMG1P3	Distal
chr16	21504315	21504815	2	MAIT._.MSSA_DU19-01S0003464	55997	SMG1P3	Distal
chr16	21506305	21506805	3	CD4 TCM._.MRSA_DU19-01S0004015	57987	SMG1P3	Intronic
chr16	21506880	21507380	16	B naive._.MSSA_DU19-01S0003507	58562	SMG1P3	Intronic
chr16	21507527	21508027	9	MAIT._.MSSA_DU19-01S0003527	59209	SMG1P3	Intronic
chr16	21508550	21509050	4	CD4 TCM._.MSSA_DU19-01S0003453	60232	SMG1P3	Intronic
chr16	21509234	21509734	3	NK._.MRSA_DU19-01S0004013	60916	SMG1P3	Intronic
chr16	21509897	21510397	6	CD4 TCM._.ANTH_control_BMI0101	61579	SMG1P3	Intronic
chr16	21511780	21512280	2	CD8 TEM._.MRSA_DU19-01S0004015	63462	SMG1P3	Intronic
chr16	21512504	21513004	2	CD4 TCM._.HI_control_AS09-13278	64186	SMG1P3	Intronic
chr16	21513737	21514237	6	B naive._.ANTH_control_BMI0095	65419	SMG1P3	Intronic
chr16	21515836	21516336	2	B memory._.MSSA_DU19-01S0003515	67518	SMG1P3	Intronic
chr16	21517170	21517670	11	B naive._.ANTH_control_BMI0095	68852	SMG1P3	Intronic
chr16	21517671	21518171	18	CD4 TCM._.HI_control_AS09-13278	69353	SMG1P3	Intronic
chr16	21518352	21518852	10	MAIT._.ANTH_control_BMI0101	70034	SMG1P3	Intronic
chr16	21519069	21519569	25	NK._.MRSA_DU19-01S0004015	70751	SMG1P3	Intronic
chr16	21519957	21520457	13	MAIT._.MSSA_DU19-01S0003527	71639	SMG1P3	Intronic
chr16	21520689	21521189	14	CD4 TCM._.MRSA_DU19-01S0004015	72371	SMG1P3	Intronic
chr16	21523325	21523825	2	CD4 Naive._.MSSA_DU19-01S0003462	73642	METTL9	Intronic
chr16	21525196	21525696	21	CD14 Mono._.MSSA_DU19-01S0003464	71771	METTL9	Intronic
chr16	21526251	21526751	2	B naive._.MSSA_DU19-01S0003464	70716	METTL9	Intronic
chr16	21527910	21528410	2	CD8 TEM._.MSSA_DU19-01S0003507	69057	METTL9	Intronic
chr16	21534539	21535039	2	CD4 TCM._.HI_control_AS14-03700	62428	METTL9	Intronic
chr16	21540334	21540834	13	NK._.MRSA_DU19-01S0004013	56633	METTL9	Intronic
chr16	21540836	21541336	27	NK._.MRSA_DU19-01S0004013	56131	METTL9	Intronic
chr16	21541661	21542161	12	CD8 TEM._.MRSA_DU19-01S0004015	55306	METTL9	Intronic
chr16	21551665	21552165	2	NK._.MRSA_DU19-01S0004015	45302	METTL9	Intronic
chr16	21552798	21553298	2	B memory._.ANTH_control_BWJ0023	44169	METTL9	Intronic
chr16	21553748	21554248	3	CD4 TCM._.ANTH_control_BMI0095	43219	METTL9	Intronic
chr16	21554666	21555166	16	B naive._.MSSA_DU19-01S0003466	42301	METTL9	Intronic
chr16	21555274	21555774	3	CD8 TEM._.ANTH_control_BMI0095	41693	METTL9	Intronic
chr16	21564161	21564661	2	CD4 TCM._.HI_control_AS17-00144	32806	METTL9	Intronic
chr16	21565882	21566382	9	MAIT._.ANTH_control_BWJ0023	31085	METTL9	Intronic
chr16	21578356	21578856	2	CD4 TCM._.ANTH_control_BMI0101	18611	METTL9	Intronic
chr16	21583920	21584420	16	CD16 Mono._.ANTH_control_BMI0094	13047	METTL9	Intronic
chr16	21588711	21589211	8	CD14 Mono._.MRSA_DU19-01S0003989	8256	METTL9	Intronic
chr16	21589622	21590122	2	CD16 Mono._.MSSA_DU19-01S0003492	7345	METTL9	Intronic
chr16	21590223	21590723	24	CD14 Mono._.MRSA_DU19-01S0004015	6744	METTL9	Intronic
chr16	21590940	21591440	9	CD16 Mono._.ANTH_control_BMI0101	6027	METTL9	Intronic
chr16	21597481	21597981	8	CD4 Naive._.MSSA_DU19-01S0003462	512	METTL9	Intronic
chr16	21598575	21599075	12	CD16 Mono._.ANTH_control_BMI0095	1606	METTL9	Intronic
chr16	21599184	21599684	31	CD8 TEM._.MRSA_DU19-01S0003994	2215	METTL9	Intronic
chr16	21599724	21600224	21	CD8 TEM._.MRSA_DU19-01S0003987	2755	METTL9	Intronic
chr16	21600467	21600967	9	CD4 Naive._.MRSA_DU19-01S0003992	3498	METTL9	Intronic
chr16	21602114	21602614	2	Platelet._.1	5145	METTL9	Intronic
chr16	21603944	21604444	13	CD16 Mono._.Other	6975	METTL9	Intronic
chr16	21604669	21605169	25	CD14 Mono._.MSSA_DU19-01S0003515	7700	METTL9	Intronic
chr16	21608356	21608856	4	CD8 TEM._.MSSA_DU19-01S0003462	11387	METTL9	Intronic
chr16	21608877	21609377	28	CD14 Mono._.MRSA_DU19-01S0003542	11908	METTL9	Intronic
chr16	21611100	21611600	18	CD16 Mono._.MSSA_DU19-01S0003482	14131	METTL9	Intronic
chr16	21611762	21612262	22	CD14 Mono._.MSSA_DU19-01S0003453	14793	METTL9	Intronic
chr16	21615023	21615523	6	CD14 Mono._.MRSA_DU19-01S0003987	18054	METTL9	Intronic
chr16	21615986	21616486	3	CD14 Mono._.MRSA_DU19-01S0003987	19017	METTL9	Intronic
chr16	21617530	21618030	17	CD14 Mono._.MRSA_DU19-01S0003987	20561	METTL9	Intronic
chr16	21618172	21618672	5	CD14 Mono._.MSSA_DU19-01S0003462	21203	METTL9	Intronic
chr16	21619214	21619714	4	CD16 Mono._.MSSA_DU19-01S0003482	22245	METTL9	Intronic
chr16	21621440	21621940	9	CD4 TCM._.MRSA_DU19-01S0003978	24471	METTL9	Intronic
chr16	21621979	21622479	6	CD4 TCM._.MSSA_DU19-01S0003527	25010	METTL9	Intronic
chr16	21626787	21627287	31	CD14 Mono._.MRSA_DU19-01S0003994	25622	IGSF6	Intronic
chr16	21631365	21631865	10	CD16 Mono._.MRSA_DU19-01S0003549	21044	IGSF6	Intronic
chr16	21631878	21632378	22	CD16 Mono._.ANTH_control_BMI0095	20531	IGSF6	Intronic
chr16	21638410	21638910	24	CD4 TCM._.HI_control_AS14-03700	13999	IGSF6	Intronic
chr16	21640581	21641081	32	CD4 TCM._.MRSA_DU19-01S0003987	11828	IGSF6	Exonic
chr16	21644591	21645091	2	CD8 TEM._.MRSA_DU19-01S0003987	7818	IGSF6	Intronic
chr16	21645374	21645874	31	CD8 TEM._.MRSA_DU19-01S0004015	7035	IGSF6	Intronic
chr16	21646033	21646533	10	CD14 Mono._.MSSA_DU19-01S0003462	6376	IGSF6	Intronic
chr16	21647098	21647598	32	CD4 TCM._.HI_control_AS17-00144	5311	IGSF6	Exonic
chr16	21647641	21648141	6	MAIT._.MRSA_DU19-01S0003989	4768	IGSF6	Intronic
chr16	21649795	21650295	21	CD14 Mono._.MRSA_DU19-01S0003978	2614	IGSF6	Intronic
chr16	21650478	21650978	28	CD14 Mono._.MSSA_DU19-01S0004017	1931	IGSF6	Intronic
chr16	21651130	21651630	7	CD16 Mono._.MRSA_DU19-01S0003987	1279	IGSF6	Intronic
chr16	21651794	21652294	2	CD16 Mono._.MRSA_DU19-01S0003542	615	IGSF6	Intronic
chr16	21652381	21652881	25	CD14 Mono._.MRSA_DU19-01S0003987	28	IGSF6	Promoter
chr16	21652989	21653489	13	CD14 Mono._.MSSA_DU19-01S0004017	578	IGSF6	Promoter
chr16	21653491	21653991	14	CD16 Mono._.MRSA_DU19-01S0004015	1080	IGSF6	Promoter
chr16	21654375	21654875	2	CD16 Mono._.MSSA_DU19-01S0003464	1964	IGSF6	Promoter
chr16	21656753	21657253	13	B naive._.ANTH_control_BMI0095	4342	IGSF6	Exonic
chr16	21658590	21659090	14	CD16 Mono._.ANTH_control_BMI0099	6179	IGSF6	Intronic
chr16	21659099	21659599	3	cDC2._.ANTH_control_BMI0101	6688	IGSF6	Intronic
chr16	21661183	21661683	23	CD4 TCM._.ANTH_control_BWJ0023	8772	IGSF6	Intronic
chr16	21663906	21664406	20	CD4 Naive._.MRSA_DU19-01S0003987	11495	IGSF6	Intronic
chr16	21684102	21684602	6	CD4 TCM._.MRSA_DU19-01S0003987	5837	OTOA	Intronic
chr16	21703538	21704038	4	B naive._.ANTH_control_BWJ0023	25273	OTOA	Intronic
chr16	21708453	21708953	22	CD4 Naive._.ANTH_control_BMI0093	30188	OTOA	Intronic
chr16	21708977	21709477	2	MAIT._.MSSA_DU19-01S0003453	30712	OTOA	Intronic
chr16	21713720	21714220	12	CD16 Mono._.MSSA_DU19-01S0003482	35455	OTOA	Intronic
chr16	21727424	21727924	5	CD4 Naive._.ANTH_control_BWJ0023	49159	OTOA	Intronic
chr16	21756385	21756885	22	CD14 Mono._.MRSA_DU19-01S0004013	78120	OTOA	Intronic
chr16	21790329	21790829	10	CD14 Mono._.MRSA_DU19-01S0003987	90247	NPIPB4	Intronic
chr16	21793237	21793737	6	CD16 Mono._.ANTH_control_BMI0095	87339	NPIPB4	Intronic
chr16	21801527	21802027	14	CD16 Mono._.MSSA_DU19-01S0003515	79049	NPIPB4	Intronic
chr16	21802104	21802604	16	CD16 Mono._.MSSA_DU19-01S0003527	78472	NPIPB4	Intronic
chr16	21816976	21817476	3	CD4 TCM._.ANTH_control_BMI0101	63600	NPIPB4	Intronic
chr16	21820220	21820720	21	CD16 Mono._.ANTH_control_BMI0101	60356	NPIPB4	Intronic
chr16	21834211	21834711	2	CD4 TCM._.MSSA_DU19-01S0003515	46365	NPIPB4	Intronic
chr16	21835671	21836171	2	CD4 TCM._.ANTH_control_BMI0099	44905	NPIPB4	Intronic
chr16	21836266	21836766	13	CD8 TEM._.MRSA_DU19-01S0004015	44310	NPIPB4	Exonic
chr16	21837137	21837637	14	CD4 TCM._.MRSA_DU19-01S0003987	43439	NPIPB4	Exonic
chr16	21881980	21882480	5	CD4 TCM._.MRSA_DU19-01S0003992	1402	NPIPB4	Promoter
chr16	21935035	21935535	27	CD4 Naive._.HI_control_AS17-00144	17374	UQCRC2	Intronic
chr16	21940530	21941030	2	CD16 Mono._.ANTH_control_BMI0101	11879	UQCRC2	Intronic
chr16	21946813	21947313	5	CD4 TCM._.MSSA_DU19-01S0003492	5596	UQCRC2	Intronic
chr16	21950281	21950781	3	CD16 Mono._.MSSA_DU19-01S0003482	2128	UQCRC2	Intronic
chr16	21950935	21951435	17	CD4 TCM._.HI_control_AS11-18755	1474	UQCRC2	Promoter
chr16	21952341	21952841	27	NK._.ANTH_control_BMI0101	68	UQCRC2	Promoter
chr16	21953070	21953570	27	NK._.MSSA_DU19-01S0003462	659	UQCRC2	Exonic
chr16	21953722	21954222	4	MAIT._.MSSA_DU19-01S0003527	1311	UQCRC2	Intronic
chr16	21959076	21959576	2	Platelet._.MRSA_DU19-01S0003542	6665	UQCRC2	Intronic
chr16	21968458	21968958	4	CD16 Mono._.ANTH_control_BWJ0023	16047	UQCRC2	Intronic
chr16	21990361	21990861	2	CD4 TCM._.MSSA_DU19-01S0003453	10498	PDZD9	Intronic
chr16	21991062	21991562	2	MAIT._.MRSA_DU19-01S0003989	9797	PDZD9	Intronic
chr16	21991596	21992096	3	Platelet._.MRSA_DU19-01S0004015	9263	PDZD9	Intronic
chr16	22000915	22001415	23	NK._.ANTH_control_BMI0099	54	PDZD9	Promoter
chr16	22007160	22007660	4	CD8 TEM._.MRSA_DU19-01S0004015	227	MOSMO	Promoter
chr16	22007825	22008325	21	CD16 Mono._.ANTH_control_BMI0095	436	MOSMO	Intronic
chr16	22008373	22008873	6	NK._.MSSA_DU19-01S0003527	984	MOSMO	Intronic
chr16	22008899	22009399	5	CD8 Naive._.MSSA_DU19-01S0003509	1510	MOSMO	Intronic
chr16	22014254	22014754	8	B naive._.MSSA_DU19-01S0003507	6865	MOSMO	Intronic
chr16	22034847	22035347	2	CD4 TCM._.HI_control_AS14-03700	27458	MOSMO	Intronic
chr16	22055338	22055838	3	CD16 Mono._.ANTH_control_BMI0101	36949	VWA3A	Intronic
chr16	22077638	22078138	19	CD4 Naive._.ANTH_control_BMI0093	14649	VWA3A	Intronic
chr16	22098946	22099446	26	CD4 TCM._.MSSA_DU19-01S0003453	6657	VWA3A	Intronic
chr16	22109400	22109900	17	CD8 TEM._.MRSA_DU19-01S0003994	17111	VWA3A	Intronic
chr16	22141681	22142181	2	NK._.ANTH_control_BMI0095	49392	VWA3A	Intronic
chr16	22162236	22162736	27	CD4 Naive._.HI_control_AS17-00144	43795	EEF2K	Intronic
chr16	22163868	22164368	2	CD4 Naive._.MRSA_DU19-01S0003987	42163	EEF2K	Intronic
chr16	22183852	22184352	7	NK._.MSSA_DU19-01S0003507	22179	EEF2K	Intronic
chr16	22184423	22184923	2	B memory._.ANTH_control_BWJ0023	21608	EEF2K	Intronic
chr16	22188516	22189016	20	CD16 Mono._.MSSA_DU19-01S0003453	17515	EEF2K	Intronic
chr16	22189316	22189816	8	CD8 TEM._.MRSA_DU19-01S0004011	16715	EEF2K	Intronic
chr16	22189839	22190339	14	B naive._.MSSA_DU19-01S0003515	16192	EEF2K	Intronic
chr16	22190358	22190858	31	CD14 Mono._.MRSA_DU19-01S0004011	15673	EEF2K	Intronic
chr16	22191080	22191580	4	cDC2._.ANTH_control_BMI0099	14951	EEF2K	Intronic
chr16	22191615	22192115	8	CD4 TCM._.MRSA_DU19-01S0003987	14416	EEF2K	Intronic
chr16	22192143	22192643	31	CD8 TEM._.HI_control_AS13-08590	13888	EEF2K	Intronic
chr16	22192713	22193213	5	CD4 TCM._.MSSA_DU19-01S0003453	13318	EEF2K	Intronic
chr16	22194617	22195117	13	B naive._.MSSA_DU19-01S0003507	11414	EEF2K	Intronic
chr16	22195541	22196041	31	CD14 Mono._.MSSA_DU19-01S0004017	10490	EEF2K	Intronic
chr16	22196087	22196587	12	CD4 Naive._.MSSA_DU19-01S0003453	9944	EEF2K	Intronic
chr16	22198452	22198952	15	CD16 Mono._.MSSA_DU19-01S0003482	7579	EEF2K	Intronic
chr16	22199496	22199996	22	CD16 Mono._.MRSA_DU19-01S0003978	6535	EEF2K	Intronic
chr16	22204488	22204988	4	CD4 TCM._.HI_control_AS09-13278	1543	EEF2K	Promoter
chr16	22205008	22205508	4	NK._.ANTH_control_BMI0101	1023	EEF2K	Promoter
chr16	22205968	22206468	7	B memory._.ANTH_control_BWJ0023	63	EEF2K	Promoter
chr16	22206491	22206991	18	NK._.MRSA_DU19-01S0004013	458	EEF2K	Intronic
chr16	22207023	22207523	16	B naive._.MSSA_DU19-01S0003466	990	EEF2K	Intronic
chr16	22207673	22208173	2	CD4 Naive._.MSSA_DU19-01S0003453	1640	EEF2K	Intronic
chr16	22210803	22211303	2	Platelet._.MRSA_DU19-01S0004015	4770	EEF2K	Intronic
chr16	22216499	22216999	18	CD14 Mono._.MRSA_DU19-01S0003542	10466	EEF2K	Intronic
chr16	22217905	22218405	15	B naive._.HI_control_AS09-13278	11872	EEF2K	Intronic
chr16	22218448	22218948	8	B naive._.MSSA_DU19-01S0003466	12415	EEF2K	Intronic
chr16	22222878	22223378	2	MAIT._.MSSA_DU19-01S0003453	16845	EEF2K	Intronic
chr16	22240895	22241395	18	CD16 Mono._.ANTH_control_BMI0093	34862	EEF2K	Intronic
chr16	22241398	22241898	13	CD16 Mono._.MRSA_DU19-01S0003987	35365	EEF2K	Intronic
chr16	22250640	22251140	2	NK._.MRSA_DU19-01S0004013	44607	EEF2K	Intronic
chr16	22252074	22252574	2	MAIT._.HI_control_AS11-18755	45050	POLR3E	Intronic
chr16	22252632	22253132	2	NK._.MSSA_DU19-01S0003509	44492	POLR3E	Intronic
chr16	22253206	22253706	2	NK._.HI_control_AS17-00144	43918	POLR3E	Intronic
chr16	22262418	22262918	9	NK._.ANTH_control_BMI0101	34706	POLR3E	Intronic
chr16	22263290	22263790	2	CD8 TEM._.MRSA_DU19-01S0004015	33834	POLR3E	Intronic
chr16	22264838	22265338	2	CD4 Naive._.MSSA_DU19-01S0003453	32286	POLR3E	Exonic
chr16	22265477	22265977	2	CD4 Naive._.MRSA_DU19-01S0003992	31647	POLR3E	Intronic
chr16	22283630	22284130	2	CD8 TEM._.MSSA_DU19-01S0003462	13494	POLR3E	Intronic
chr16	22289989	22290489	2	CD16 Mono._.MSSA_DU19-01S0003464	7135	POLR3E	Intronic
chr16	22296060	22296560	4	CD4 Naive._.MRSA_DU19-01S0003989	1064	POLR3E	Promoter
chr16	22297058	22297558	22	CD16 Mono._.MSSA_DU19-01S0003482	66	POLR3E	Promoter
chr16	22298058	22298558	32	CD4 TCM._.HI_control_AS09-13278	932	POLR3E	Intronic
chr16	22298591	22299091	21	CD4 TCM._.ANTH_control_BWJ0023	1465	POLR3E	Intronic
chr16	22300387	22300887	27	CD4 TCM._.HI_control_AS17-00144	3261	POLR3E	Intronic
chr16	22302711	22303211	2	CD4 Naive._.MSSA_DU19-01S0003453	5585	POLR3E	Exonic
chr16	22314591	22315091	2	CD4 TCM._.HI_control_AS11-18755	17465	POLR3E	Intronic
chr16	22315174	22315674	4	CD4 TCM._.MSSA_DU19-01S0003527	18048	POLR3E	Intronic
chr16	22315678	22316178	2	CD4 TCM._.MSSA_DU19-01S0003482	18552	POLR3E	Intronic
chr16	22316742	22317242	4	CD4 Naive._.MRSA_DU19-01S0003987	19616	POLR3E	Exonic
chr16	22318622	22319122	2	B naive._.MSSA_DU19-01S0003515	21496	POLR3E	Exonic
chr16	22320157	22320657	2	CD4 TCM._.MRSA_DU19-01S0003549	23031	POLR3E	Intronic
chr16	22321167	22321667	31	CD4 TCM._.MRSA_DU19-01S0003542	24041	POLR3E	Intronic
chr16	22322737	22323237	4	NK._.MRSA_DU19-01S0003549	25611	POLR3E	Intronic
chr16	22323366	22323866	3	NK._.MSSA_DU19-01S0003482	26240	POLR3E	Intronic
chr16	22324645	22325145	3	CD8 TEM._.MRSA_DU19-01S0003994	27519	POLR3E	Intronic
chr16	22325303	22325803	2	MAIT._.ANTH_control_BMI0101	28177	POLR3E	Intronic
chr16	22325906	22326406	9	CD4 TCM._.HI_control_AS09-13278	28780	POLR3E	Exonic
chr16	22326774	22327274	3	CD4 TCM._.HI_control_AS09-13278	29648	POLR3E	Exonic
chr16	22327278	22327778	3	CD4 TCM._.MRSA_DU19-01S0003978	30152	POLR3E	Exonic
chr16	22327932	22328432	3	CD8 TEM._.MSSA_DU19-01S0003462	30806	POLR3E	Exonic
chr16	22328463	22328963	3	CD4 TCM._.HI_control_AS09-13278	31337	POLR3E	Exonic
chr16	22329144	22329644	2	CD4 Naive._.MRSA_DU19-01S0003987	32018	POLR3E	Intronic
chr16	22330242	22330742	6	CD16 Mono._.ANTH_control_BWJ0023	33116	POLR3E	Intronic
chr16	22333540	22334040	4	CD16 Mono._.MSSA_DU19-01S0003464	36414	POLR3E	Exonic
chr16	22335420	22335920	5	CD4 TCM._.HI_control_AS09-13278	38294	POLR3E	Intronic
chr16	22342007	22342507	5	CD4 Naive._.MSSA_DU19-01S0003466	44881	POLR3E	Intronic
chr16	22346565	22347065	3	cDC2._.ANTH_control_BMI0101	49439	POLR3E	Exonic
chr16	22353420	22353920	29	CD14 Mono._.MRSA_DU19-01S0003978	56294	POLR3E	Intronic
chr16	22355549	22356049	10	CD16 Mono._.MRSA_DU19-01S0004015	58423	POLR3E	Intronic
chr16	22357223	22357723	20	CD4 TCM._.ANTH_control_BWJ0023	60097	POLR3E	Intronic
chr16	22357887	22358387	26	CD8 TEM._.MRSA_DU19-01S0004015	60761	POLR3E	Intronic
chr16	22359830	22360330	2	CD4 TCM._.HI_control_AS09-13278	62704	POLR3E	Intronic
chr16	22361119	22361619	2	CD4 Naive._.HI_control_AS17-00144	63993	POLR3E	Intronic
chr16	22368659	22369159	2	CD14 Mono._.MSSA_DU19-01S0003453	62686	CDR2	Intronic
chr16	22369448	22369948	2	NK._.MRSA_DU19-01S0004015	61897	CDR2	Intronic
chr16	22371641	22372141	2	CD4 Naive._.Other	59704	CDR2	Intronic
chr16	22373086	22373586	15	CD4 TCM._.HI_control_AS09-13278	58259	CDR2	Intronic
chr16	22373825	22374325	25	CD4 Naive._.HI_control_AS17-00144	57520	CDR2	Intronic
chr16	22374484	22374984	32	CD4 TCM._.HI_control_AS17-00144	56861	CDR2	Intronic
chr16	22375152	22375652	6	CD4 TCM._.MSSA_DU19-01S0003527	56193	CDR2	Intronic
chr16	22381356	22381856	4	CD4 Naive._.ANTH_control_BMI0095	49989	CDR2	Intronic
chr16	22393003	22393503	5	CD4 TCM._.ANTH_control_BMI0094	38342	CDR2	Intronic
chr16	22400799	22401299	13	CD14 Mono._.MRSA_DU19-01S0003992	30546	CDR2	Intronic
chr16	22416761	22417261	6	CD14 Mono._.MRSA_DU19-01S0003994	14584	CDR2	Intronic
chr16	22417750	22418250	7	CD14 Mono._.MSSA_DU19-01S0003462	13595	CDR2	Intronic
chr16	22430451	22430951	3	NK_CD56bright._.ANTH_control_BWJ0023	894	CDR2	Intronic
chr16	22436394	22436894	2	CD8 Naive._.ANTH_control_BMI0099	520	RRN3P3	Intronic
chr16	22436928	22437428	32	CD4 TCM._.MRSA_DU19-01S0003987	12	RRN3P3	Promoter
chr16	22437538	22438038	4	cDC2._.ANTH_control_BMI0099	622	RRN3P3	Promoter
chr16	22540398	22540898	2	CD4 TCM._.HI_control_AS09-13278	49782	SMG1P1	Intronic
chr16	22572571	22573071	15	CD16 Mono._.ANTH_control_BMI0101	81955	SMG1P1	Intronic
chr16	22606456	22606956	9	CD14 Mono._.MSSA_DU19-01S0003462	115840	SMG1P1	Intronic
chr16	22623270	22623770	2	B naive._.ANTH_control_BMI0095	132654	SMG1P1	Intronic
chr16	22629230	22629730	2	CD4 Naive._.MSSA_DU19-01S0004017	138614	SMG1P1	Intronic
chr16	22634897	22635397	2	CD4 Naive._.MSSA_DU19-01S0004017	144281	SMG1P1	Intronic
chr16	22635941	22636441	2	CD14 Mono._.HI_control_AS09-13278	145325	SMG1P1	Intronic
chr16	22636818	22637318	2	CD16 Mono._.ANTH_control_BMI0095	146202	SMG1P1	Intronic
chr16	22644222	22644722	2	CD4 TCM._.HI_control_AS17-00144	153606	SMG1P1	Intronic
chr16	22654125	22654625	2	CD4 TCM._.HI_control_AS09-13278	159801	HS3ST2	Intronic
chr16	22661840	22662340	2	CD4 TCM._.HI_control_AS09-13278	152086	HS3ST2	Intronic
chr16	22664453	22664953	2	B memory._.ANTH_control_BWJ0023	149473	HS3ST2	Intronic
chr16	22665123	22665623	2	CD4 TCM._.HI_control_AS09-13278	148803	HS3ST2	Intronic
chr16	22667805	22668305	3	CD4 TCM._.MSSA_DU19-01S0003507	146121	HS3ST2	Intronic
chr16	22670481	22670981	5	CD14 Mono._.MSSA_DU19-01S0004017	143445	HS3ST2	Intronic
chr16	22673380	22673880	2	CD8 TEM._.ANTH_control_BMI0101	140546	HS3ST2	Intronic
chr16	22676325	22676825	2	CD8 TEM._.MSSA_DU19-01S0003492	137601	HS3ST2	Intronic
chr16	22679634	22680134	2	CD4 Naive._.MSSA_DU19-01S0003515	134292	HS3ST2	Intronic
chr16	22680586	22681086	12	CD14 Mono._.ANTH_control_BMI0101	133340	HS3ST2	Intronic
chr16	22690390	22690890	3	NK._.MSSA_DU19-01S0003492	123536	HS3ST2	Intronic
chr16	22691205	22691705	2	NK._.MSSA_DU19-01S0003507	122721	HS3ST2	Intronic
chr16	22693561	22694061	7	CD14 Mono._.MSSA_DU19-01S0003464	120365	HS3ST2	Intronic
chr16	22701545	22702045	2	CD4 Naive._.ANTH_control_BMI0093	112381	HS3ST2	Intronic
chr16	22727629	22728129	2	CD14 Mono._.MSSA_DU19-01S0004017	86297	HS3ST2	Intronic
chr16	22735223	22735723	2	CD14 Mono._.MSSA_DU19-01S0004017	78703	HS3ST2	Intronic
chr16	22739051	22739551	2	CD14 Mono._.HI_control_AS09-13278	74875	HS3ST2	Intronic
chr16	22742656	22743156	2	CD14 Mono._.MRSA_DU19-01S0003992	71270	HS3ST2	Intronic
chr16	22745055	22745555	2	CD14 Mono._.MRSA_DU19-01S0003992	68871	HS3ST2	Intronic
chr16	22749491	22749991	2	CD14 Mono._.MRSA_DU19-01S0003994	64435	HS3ST2	Intronic
chr16	22782348	22782848	3	CD16 Mono._.Other	31578	HS3ST2	Intronic
chr16	22788011	22788511	10	CD16 Mono._.ANTH_control_BMI0095	25915	HS3ST2	Intronic
chr16	22813144	22813644	2	CD4 Naive._.HI_control_AS14-03700	782	HS3ST2	Promoter
chr16	22821832	22822332	2	CD4 Naive._.MSSA_DU19-01S0004017	7904	HS3ST2	Intronic
chr16	22832625	22833125	2	NK._.MSSA_DU19-01S0003492	18697	HS3ST2	Intronic
chr16	22862238	22862738	2	NK._.ANTH_control_BMI0101	48310	HS3ST2	Intronic
chr16	22888584	22889084	2	CD4 TCM._.HI_control_AS09-13278	74656	HS3ST2	Intronic
chr16	22898738	22899238	11	CD14 Mono._.ANTH_control_BMI0095	84810	HS3ST2	Intronic
chr16	22916135	22916635	3	CD14 Mono._.MSSA_DU19-01S0004017	102207	HS3ST2	Intronic
chr16	22925747	22926247	2	NK._.MRSA_DU19-01S0004013	111819	HS3ST2	Intronic
chr16	22947661	22948161	2	NK._.MRSA_DU19-01S0004015	133733	HS3ST2	Intronic
chr16	22948216	22948716	3	CD4 TCM._.MRSA_DU19-01S0003994	134288	HS3ST2	Intronic
chr16	22948724	22949224	5	B naive._.ANTH_control_BMI0094	134796	HS3ST2	Intronic
chr16	23059669	23060169	2	CD8 TEM._.MSSA_DU19-01S0003507	89350	USP31	Intronic
chr16	23060641	23061141	7	NK._.MSSA_DU19-01S0003492	88378	USP31	Intronic
chr16	23075073	23075573	2	B naive._.MSSA_DU19-01S0003464	73946	USP31	Intronic
chr16	23096369	23096869	6	CD8 TEM._.ANTH_control_BMI0095	52650	USP31	Intronic
chr16	23140236	23140736	2	CD4 TCM._.HI_control_AS09-13278	8783	USP31	Intronic
chr16	23148581	23149081	14	B naive._.ANTH_control_BMI0094	438	USP31	Exonic
chr16	23149308	23149808	31	CD14 Mono._.MRSA_DU19-01S0003992	287	USP31	Promoter
chr16	23182319	23182819	13	B naive._.MSSA_DU19-01S0003464	145	SCNN1G	Promoter
chr16	23183016	23183516	4	B naive._.MRSA_DU19-01S0003989	550	SCNN1G	Intronic
chr16	23196782	23197282	2	CD4 Naive._.HI_control_AS17-00144	14316	SCNN1G	Intronic
chr16	23201598	23202098	2	CD4 TCM._.MRSA_DU19-01S0003992	19132	SCNN1G	Intronic
chr16	23247239	23247739	2	CD16 Mono._.MSSA_DU19-01S0003482	30741	SCNN1B	Intronic
chr16	23249088	23249588	2	CD4 Naive._.HI_control_AS17-00144	28892	SCNN1B	Intronic
chr16	23254630	23255130	2	CD4 Naive._.HI_control_AS17-00144	23350	SCNN1B	Intronic
chr16	23265743	23266243	2	CD4 TCM._.MRSA_DU19-01S0003992	12237	SCNN1B	Intronic
chr16	23267742	23268242	2	CD4 TCM._.MSSA_DU19-01S0003509	10238	SCNN1B	Intronic
chr16	23288278	23288778	2	CD4 Naive._.HI_control_AS17-00144	10296	SCNN1B	Intronic
chr16	23294634	23295134	2	CD4 TCM._.MRSA_DU19-01S0003992	16652	SCNN1B	Intronic
chr16	23297762	23298262	3	NK._.MSSA_DU19-01S0004017	19780	SCNN1B	Intronic
chr16	23335874	23336374	2	B memory._.Other	57892	SCNN1B	Intronic
chr16	23357887	23358387	2	NK._.MSSA_DU19-01S0003482	79905	SCNN1B	Intronic
chr16	23367705	23368205	2	CD4 Naive._.HI_control_AS09-13278	85224	COG7	Exonic
chr16	23379691	23380191	2	NK._.MSSA_DU19-01S0004017	73238	COG7	Intronic
chr16	23380794	23381294	2	NK._.MSSA_DU19-01S0004017	72135	COG7	Exonic
chr16	23385421	23385921	2	CD4 TCM._.MSSA_DU19-01S0004017	67508	COG7	Intronic
chr16	23386460	23386960	2	CD4 TCM._.HI_control_AS11-18755	66469	COG7	Intronic
chr16	23387986	23388486	2	NK._.MSSA_DU19-01S0004017	64943	COG7	Intronic
chr16	23396223	23396723	2	CD8 TEM._.MRSA_DU19-01S0003994	56706	COG7	Intronic
chr16	23423247	23423747	2	CD8 TEM._.MRSA_DU19-01S0003994	29682	COG7	Intronic
chr16	23424603	23425103	2	CD8 TEM._.MRSA_DU19-01S0004015	28326	COG7	Exonic
chr16	23433759	23434259	2	B naive._.MRSA_DU19-01S0003989	19170	COG7	Intronic
chr16	23434459	23434959	4	B naive._.MSSA_DU19-01S0003507	18470	COG7	Exonic
chr16	23435362	23435862	10	B naive._.MSSA_DU19-01S0003507	17567	COG7	Intronic
chr16	23443142	23443642	2	CD8 TEM._.MRSA_DU19-01S0003994	9787	COG7	Intronic
chr16	23443785	23444285	2	CD8 TEM._.MRSA_DU19-01S0003994	9144	COG7	Intronic
chr16	23452323	23452823	2	B naive._.ANTH_control_BMI0094	606	COG7	Intronic
chr16	23452946	23453446	14	B naive._.ANTH_control_BMI0094	15	COG7	Promoter
chr16	23461642	23462142	2	CD8 TEM._.MSSA_DU19-01S0003492	8711	COG7	Intronic
chr16	23463589	23464089	2	CD8 TEM._.MRSA_DU19-01S0004015	10658	COG7	Exonic
chr16	23466697	23467197	2	NK._.MRSA_DU19-01S0004013	13766	COG7	Exonic
chr16	23467797	23468297	4	CD8 TEM._.MRSA_DU19-01S0003992	14866	COG7	Intronic
chr16	23477100	23477600	3	B naive._.HI_control_AS14-03700	24169	COG7	Intronic
chr16	23478993	23479493	2	CD8 TEM._.MSSA_DU19-01S0003464	26062	COG7	Intronic
chr16	23479903	23480403	2	CD8 TEM._.MRSA_DU19-01S0003987	26972	COG7	Intronic
chr16	23480462	23480962	2	CD8 TEM._.MRSA_DU19-01S0003994	27531	COG7	Exonic
chr16	23481508	23482008	2	CD8 TEM._.MRSA_DU19-01S0003994	28577	COG7	Intronic
chr16	23482739	23483239	31	CD8 TEM._.HI_control_AS13-08590	29808	COG7	Exonic
chr16	23483414	23483914	30	CD8 TEM._.MRSA_DU19-01S0003987	30483	COG7	Intronic
chr16	23484420	23484920	3	CD8 TEM._.MRSA_DU19-01S0003978	31489	COG7	Intronic
chr16	23487624	23488124	2	CD16 Mono._.MRSA_DU19-01S0003978	34120	GGA2	Intronic
chr16	23489018	23489518	2	CD8 TEM._.HI_control_AS14-03700	32726	GGA2	Intronic
chr16	23492569	23493069	2	B naive._.ANTH_control_BMI0099	29175	GGA2	Intronic
chr16	23494379	23494879	2	MAIT._.MSSA_DU19-01S0003462	27365	GGA2	Intronic
chr16	23496705	23497205	8	B naive._.MRSA_DU19-01S0003989	25039	GGA2	Intronic
chr16	23500756	23501256	12	CD14 Mono._.MSSA_DU19-01S0003453	20988	GGA2	Intronic
chr16	23503942	23504442	23	CD8 TEM._.MRSA_DU19-01S0003987	17802	GGA2	Intronic
chr16	23504729	23505229	31	CD14 Mono._.HI_control_AS09-13278	17015	GGA2	Intronic
chr16	23505242	23505742	2	CD8 Naive._.MSSA_DU19-01S0003464	16502	GGA2	Intronic
chr16	23505976	23506476	15	CD8 TEM._.MRSA_DU19-01S0003994	15768	GGA2	Intronic
chr16	23506548	23507048	14	B naive._.ANTH_control_BMI0093	15196	GGA2	Intronic
chr16	23508269	23508769	14	CD16 Mono._.MSSA_DU19-01S0003453	13475	GGA2	Intronic
chr16	23508828	23509328	2	B memory._.ANTH_control_BWJ0023	12916	GGA2	Intronic
chr16	23509683	23510183	27	CD8 TEM._.MRSA_DU19-01S0004015	12061	GGA2	Intronic
chr16	23510269	23510769	21	CD16 Mono._.MRSA_DU19-01S0003549	11475	GGA2	Intronic
chr16	23514717	23515217	28	CD4 TCM._.ANTH_control_BWJ0023	7027	GGA2	Intronic
chr16	23515254	23515754	4	CD4 TCM._.MSSA_DU19-01S0003453	6490	GGA2	Intronic
chr16	23516714	23517214	15	B naive._.MSSA_DU19-01S0003466	5030	GGA2	Intronic
chr16	23518426	23518926	16	CD16 Mono._.MSSA_DU19-01S0003492	3318	GGA2	Intronic
chr16	23519930	23520430	8	CD14 Mono._.MRSA_DU19-01S0003987	1814	GGA2	Intronic
chr16	23520450	23520950	17	CD16 Mono._.MRSA_DU19-01S0003978	1294	GGA2	Intronic
chr16	23520974	23521474	26	CD14 Mono._.MRSA_DU19-01S0003542	770	GGA2	Intronic
chr16	23522646	23523146	2	CD4 TCM._.MSSA_DU19-01S0003507	900	GGA2	Promoter
chr16	23523310	23523810	5	CD16 Mono._.ANTH_control_BMI0094	1564	GGA2	Promoter
chr16	23528619	23529119	5	CD14 Mono._.ANTH_control_BWJ0023	6873	GGA2	Intronic
chr16	23532312	23532812	3	CD16 Mono._.ANTH_control_BMI0095	10566	GGA2	Exonic
chr16	23538542	23539042	19	CD14 Mono._.MSSA_DU19-01S0003462	16796	GGA2	Intronic
chr16	23556026	23556526	6	B naive._.ANTH_control_BMI0093	1085	UBFD1	Promoter
chr16	23556890	23557390	24	CD4 TCM._.MSSA_DU19-01S0003492	221	UBFD1	Promoter
chr16	23557400	23557900	31	CD8 TEM._.MSSA_DU19-01S0003453	80	EARS2	Promoter
chr16	23558041	23558541	11	CD4 TCM._.MSSA_DU19-01S0003527	559	EARS2	Promoter
chr16	23571012	23571512	18	CD16 Mono._.ANTH_control_BMI0095	13530	EARS2	Exonic
chr16	23578488	23578988	5	CD14 Mono._.MRSA_DU19-01S0003994	17617	NDUFAB1	Intronic
chr16	23579931	23580431	2	CD8 TEM._.MSSA_DU19-01S0003492	16174	NDUFAB1	Intronic
chr16	23586817	23587317	2	NK._.MSSA_DU19-01S0003507	9288	NDUFAB1	Intronic
chr16	23590009	23590509	2	CD4 TCM._.MSSA_DU19-01S0003515	6096	NDUFAB1	Intronic
chr16	23595369	23595869	2	B naive._.MSSA_DU19-01S0003507	736	NDUFAB1	Exonic
chr16	23596144	23596644	31	CD8 TEM._.MRSA_DU19-01S0004015	37	NDUFAB1	Promoter
chr16	23596893	23597393	5	CD14 Mono._.HI_control_AS09-13278	786	NDUFAB1	Promoter
chr16	23598448	23598948	2	NK._.MSSA_DU19-01S0004017	2341	NDUFAB1	Intronic
chr16	23640609	23641109	3	CD4 TCM._.MRSA_DU19-01S0003542	450	PALB2	Promoter
chr16	23641121	23641621	22	CD16 Mono._.MSSA_DU19-01S0003492	20	DCTN5	Promoter
chr16	23641745	23642245	12	CD4 TCM._.ANTH_control_BMI0101	602	DCTN5	Promoter
chr16	23670000	23670500	5	B naive._.ANTH_control_BMI0094	7405	PLK1	Exonic
chr16	23678555	23679055	25	CD4 Naive._.MRSA_DU19-01S0003987	1148	PLK1	Exonic
chr16	23679300	23679800	8	CD16 Mono._.ANTH_control_BMI0095	1893	PLK1	Exonic
chr16	23687758	23688258	3	NK._.ANTH_control_BMI0101	10351	PLK1	Intronic
chr16	23694444	23694944	3	CD14 Mono._.MSSA_DU19-01S0003515	17037	PLK1	Intronic
chr16	23699074	23699574	5	B naive._.ANTH_control_BMI0094	14175	ERN2	Intronic
chr16	23727790	23728290	11	CD8 TEM._.ANTH_control_BMI0095	14539	ERN2	Intronic
chr16	23735174	23735674	8	B naive._.HI_control_AS11-18755	19202	CHP2	Intronic
chr16	23744521	23745021	2	CD8 TEM._.ANTH_control_BMI0099	9855	CHP2	Intronic
chr16	23754472	23754972	3	NK._.MSSA_DU19-01S0003464	94	CHP2	Promoter
chr16	23774099	23774599	4	CD8 TEM._.MRSA_DU19-01S0003992	19721	CHP2	Intronic
chr16	23784210	23784710	2	NK._.ANTH_control_BMI0101	29832	CHP2	Intronic
chr16	23784743	23785243	17	CD14 Mono._.MRSA_DU19-01S0003542	30365	CHP2	Intronic
chr16	23788576	23789076	16	CD14 Mono._.MRSA_DU19-01S0003987	34198	CHP2	Intronic
chr16	23801335	23801835	16	CD16 Mono._.ANTH_control_BMI0093	34415	PRKCB	Intronic
chr16	23803448	23803948	26	CD8 TEM._.ANTH_control_BWJ0023	32302	PRKCB	Intronic
chr16	23807029	23807529	26	CD14 Mono._.MRSA_DU19-01S0003994	28721	PRKCB	Intronic
chr16	23811611	23812111	5	CD16 Mono._.MSSA_DU19-01S0003515	24139	PRKCB	Intronic
chr16	23812280	23812780	2	CD8 TEM._.MRSA_DU19-01S0004015	23470	PRKCB	Intronic
chr16	23813016	23813516	10	CD16 Mono._.MSSA_DU19-01S0003492	22734	PRKCB	Intronic
chr16	23823340	23823840	21	NK._.MSSA_DU19-01S0003527	12410	PRKCB	Intronic
chr16	23825894	23826394	16	CD14 Mono._.MRSA_DU19-01S0003994	9856	PRKCB	Intronic
chr16	23826523	23827023	22	CD16 Mono._.MRSA_DU19-01S0003978	9227	PRKCB	Intronic
chr16	23827146	23827646	17	CD4 TCM._.HI_control_AS17-00144	8604	PRKCB	Intronic
chr16	23833818	23834318	3	CD4 TCM._.ANTH_control_BWJ0023	1932	PRKCB	Promoter
chr16	23835640	23836140	27	NK._.MSSA_DU19-01S0004017	110	PRKCB	Promoter
chr16	23836632	23837132	31	CD14 Mono._.MRSA_DU19-01S0003994	880	PRKCB	Intronic
chr16	23837460	23837960	14	CD16 Mono._.MRSA_DU19-01S0003978	1708	PRKCB	Intronic
chr16	23838436	23838936	3	B naive._.HI_control_AS14-03700	2684	PRKCB	Intronic
chr16	23840293	23840793	3	CD4 Naive._.MSSA_DU19-01S0003462	4541	PRKCB	Intronic
chr16	23842276	23842776	3	NK._.MSSA_DU19-01S0003527	6524	PRKCB	Intronic
chr16	23843081	23843581	6	B naive._.ANTH_control_BMI0099	7329	PRKCB	Intronic
chr16	23847348	23847848	2	CD8 TEM._.ANTH_control_BMI0101	11596	PRKCB	Intronic
chr16	23847899	23848399	24	CD4 Naive._.HI_control_AS17-00144	12147	PRKCB	Intronic
chr16	23848837	23849337	9	NK._.ANTH_control_BMI0099	13085	PRKCB	Intronic
chr16	23852750	23853250	16	CD16 Mono._.MRSA_DU19-01S0003549	16998	PRKCB	Intronic
chr16	23854987	23855487	22	CD14 Mono._.MRSA_DU19-01S0003987	19235	PRKCB	Intronic
chr16	23856308	23856808	11	CD14 Mono._.HI_control_AS14-03700	20556	PRKCB	Intronic
chr16	23857531	23858031	13	CD16 Mono._.MRSA_DU19-01S0003542	21779	PRKCB	Intronic
chr16	23858483	23858983	28	CD14 Mono._.MSSA_DU19-01S0003462	22731	PRKCB	Intronic
chr16	23859391	23859891	13	CD16 Mono._.MSSA_DU19-01S0003453	23639	PRKCB	Intronic
chr16	23859895	23860395	14	CD16 Mono._.ANTH_control_BMI0101	24143	PRKCB	Intronic
chr16	23862446	23862946	3	CD16 Mono._.MSSA_DU19-01S0003453	26694	PRKCB	Intronic
chr16	23863090	23863590	7	CD14 Mono._.MRSA_DU19-01S0003542	27338	PRKCB	Intronic
chr16	23863593	23864093	28	CD14 Mono._.MSSA_DU19-01S0003515	27841	PRKCB	Intronic
chr16	23864199	23864699	2	MAIT._.MSSA_DU19-01S0003464	28447	PRKCB	Intronic
chr16	23868045	23868545	13	CD14 Mono._.MRSA_DU19-01S0003542	32293	PRKCB	Intronic
chr16	23869023	23869523	21	NK._.ANTH_control_BWJ0023	33271	PRKCB	Exonic
chr16	23874536	23875036	16	CD14 Mono._.MSSA_DU19-01S0003462	38784	PRKCB	Intronic
chr16	23876969	23877469	3	CD8 TEM._.MRSA_DU19-01S0003994	41217	PRKCB	Intronic
chr16	23877541	23878041	4	B naive._.ANTH_control_BMI0099	41789	PRKCB	Intronic
chr16	23878944	23879444	2	CD14 Mono._.MSSA_DU19-01S0003509	43192	PRKCB	Intronic
chr16	23881611	23882111	22	CD16 Mono._.MSSA_DU19-01S0003492	45859	PRKCB	Intronic
chr16	23897080	23897580	4	NK._.MSSA_DU19-01S0003453	61328	PRKCB	Intronic
chr16	23901184	23901684	2	CD16 Mono._.MSSA_DU19-01S0003453	65432	PRKCB	Intronic
chr16	23908758	23909258	2	CD16 Mono._.MSSA_DU19-01S0003464	73006	PRKCB	Intronic
chr16	23916530	23917030	2	B naive._.MRSA_DU19-01S0003542	80778	PRKCB	Intronic
chr16	23920468	23920968	2	CD16 Mono._.MSSA_DU19-01S0003482	84716	PRKCB	Intronic
chr16	23924012	23924512	22	CD16 Mono._.ANTH_control_BWJ0023	88260	PRKCB	Intronic
chr16	23928280	23928780	2	CD16 Mono._.MSSA_DU19-01S0003515	92528	PRKCB	Intronic
chr16	23948829	23949329	30	CD4 TCM._.HI_control_AS09-13278	113077	PRKCB	Intronic
chr16	23949815	23950315	31	CD4 TCM._.HI_control_AS09-13278	114063	PRKCB	Intronic
chr16	23950476	23950976	4	CD8 TEM._.MRSA_DU19-01S0004015	114724	PRKCB	Intronic
chr16	23950982	23951482	3	CD14 Mono._.MRSA_DU19-01S0003989	115230	PRKCB	Intronic
chr16	23951956	23952456	26	CD14 Mono._.MRSA_DU19-01S0003989	116204	PRKCB	Intronic
chr16	23952708	23953208	3	CD4 Naive._.ANTH_control_BMI0093	116956	PRKCB	Intronic
chr16	23958732	23959232	2	CD16 Mono._.MRSA_DU19-01S0003987	122980	PRKCB	Intronic
chr16	23959452	23959952	22	CD16 Mono._.MSSA_DU19-01S0003464	123700	PRKCB	Intronic
chr16	23960042	23960542	6	CD16 Mono._.MRSA_DU19-01S0003542	124290	PRKCB	Intronic
chr16	23966483	23966983	4	B naive._.ANTH_control_BMI0099	130731	PRKCB	Intronic
chr16	23968159	23968659	10	CD16 Mono._.ANTH_control_BMI0101	132407	PRKCB	Intronic
chr16	23973568	23974068	2	CD16 Mono._.MRSA_DU19-01S0003542	137816	PRKCB	Intronic
chr16	23976616	23977116	4	NK._.HI_control_AS11-18755	140864	PRKCB	Intronic
chr16	23987383	23987883	11	B naive._.HI_control_AS11-18755	151631	PRKCB	Intronic
chr16	24001676	24002176	2	B naive._.MSSA_DU19-01S0003466	165924	PRKCB	Intronic
chr16	24003122	24003622	2	B naive._.MSSA_DU19-01S0003464	167370	PRKCB	Intronic
chr16	24005559	24006059	6	B naive._.HI_control_AS11-18755	169807	PRKCB	Intronic
chr16	24008780	24009280	19	CD16 Mono._.MSSA_DU19-01S0003482	173028	PRKCB	Intronic
chr16	24009856	24010356	2	CD8 TEM._.MRSA_DU19-01S0003994	174104	PRKCB	Intronic
chr16	24010396	24010896	12	B naive._.ANTH_control_BMI0095	174644	PRKCB	Intronic
chr16	24013560	24014060	12	CD4 Naive._.MRSA_DU19-01S0003978	177808	PRKCB	Intronic
chr16	24014165	24014665	16	B naive._.HI_control_AS11-18755	178413	PRKCB	Intronic
chr16	24017219	24017719	2	cDC2._.ANTH_control_BMI0099	181467	PRKCB	Intronic
chr16	24019158	24019658	4	B naive._.ANTH_control_BMI0094	183406	PRKCB	Intronic
chr16	24019731	24020231	4	B naive._.ANTH_control_BWJ0023	183134	MIR1273H	Intronic
chr16	24020660	24021160	3	B naive._.MSSA_DU19-01S0003507	182205	MIR1273H	Intronic
chr16	24025318	24025818	2	B naive._.HI_control_AS14-03700	177547	MIR1273H	Intronic
chr16	24033074	24033574	2	NK._.HI_control_AS11-18755	169791	MIR1273H	Intronic
chr16	24034587	24035087	2	NK._.MSSA_DU19-01S0003482	168278	MIR1273H	Intronic
chr16	24035127	24035627	10	B naive._.ANTH_control_BMI0093	167738	MIR1273H	Intronic
chr16	24036613	24037113	18	CD8 TEM._.MSSA_DU19-01S0003492	166252	MIR1273H	Intronic
chr16	24042044	24042544	28	CD8 TEM._.MSSA_DU19-01S0003462	160821	MIR1273H	Intronic
chr16	24047495	24047995	2	CD8 TEM._.MSSA_DU19-01S0003462	155370	MIR1273H	Intronic
chr16	24049612	24050112	3	CD14 Mono._.MSSA_DU19-01S0004017	153253	MIR1273H	Intronic
chr16	24062632	24063132	2	B naive._.MSSA_DU19-01S0003507	140233	MIR1273H	Intronic
chr16	24070816	24071316	12	B naive._.HI_control_AS11-18755	132049	MIR1273H	Intronic
chr16	24072660	24073160	16	B naive._.ANTH_control_BMI0093	130205	MIR1273H	Intronic
chr16	24076440	24076940	6	CD8 TEM._.MRSA_DU19-01S0004015	126425	MIR1273H	Intronic
chr16	24092973	24093473	2	NK._.MSSA_DU19-01S0003466	109892	MIR1273H	Intronic
chr16	24113796	24114296	3	NK._.MSSA_DU19-01S0003509	89069	MIR1273H	Intronic
chr16	24122645	24123145	2	CD8 TEM._.HI_control_AS09-13278	80220	MIR1273H	Intronic
chr16	24151005	24151505	6	NK._.HI_control_AS11-18755	51860	MIR1273H	Intronic
chr16	24188143	24188643	2	MAIT._.MSSA_DU19-01S0003464	14722	MIR1273H	Intronic
chr16	24188694	24189194	2	CD8 TEM._.ANTH_control_BMI0095	14171	MIR1273H	Intronic
chr16	24189389	24189889	5	CD8 TEM._.ANTH_control_BMI0099	13476	MIR1273H	Intronic
chr16	24207774	24208274	2	CD8 TEM._.MRSA_DU19-01S0003994	4907	MIR1273H	Intronic
chr16	24213399	24213899	2	NK._.ANTH_control_BMI0101	10532	MIR1273H	Intronic
chr16	24219875	24220375	2	NK._.HI_control_AS11-18755	17008	MIR1273H	Exonic
chr16	24225103	24225603	2	CD14 Mono._.MSSA_DU19-01S0004017	22236	MIR1273H	Intronic
chr16	24253059	24253559	15	CD4 TCM._.ANTH_control_BMI0093	2243	CACNG3	Intronic
chr16	24255773	24256273	8	CD4 TCM._.ANTH_control_BMI0093	469	CACNG3	Exonic
chr16	24272817	24273317	5	CD14 Mono._.MRSA_DU19-01S0003542	17513	CACNG3	Intronic
chr16	24273431	24273931	20	CD14 Mono._.MRSA_DU19-01S0003992	18127	CACNG3	Intronic
chr16	24274030	24274530	2	CD16 Mono._.ANTH_control_BMI0095	18726	CACNG3	Intronic
chr16	24363728	24364228	8	CD8 TEM._.ANTH_control_BWJ0023	108424	CACNG3	Intronic
chr16	24365420	24365920	2	CD4 Naive._.MRSA_DU19-01S0003987	110116	CACNG3	Intronic
chr16	24419603	24420103	7	CD16 Mono._.ANTH_control_BMI0094	117839	RBBP6	Intronic
chr16	24440203	24440703	4	cDC2._.ANTH_control_BMI0099	97239	RBBP6	Intronic
chr16	24481331	24481831	2	CD4 Naive._.MRSA_DU19-01S0003987	56111	RBBP6	Intronic
chr16	24497390	24497890	2	B naive._.MSSA_DU19-01S0003464	40052	RBBP6	Intronic
chr16	24504679	24505179	28	CD4 TCM._.ANTH_control_BMI0093	32763	RBBP6	Intronic
chr16	24516915	24517415	16	NK._.MRSA_DU19-01S0004013	20527	RBBP6	Intronic
chr16	24525229	24525729	17	CD14 Mono._.ANTH_control_BWJ0023	12213	RBBP6	Intronic
chr16	24535806	24536306	4	CD4 TCM._.MSSA_DU19-01S0003453	1636	RBBP6	Promoter
chr16	24537400	24537900	3	CD4 Naive._.ANTH_control_BWJ0023	42	RBBP6	Promoter
chr16	24538727	24539227	2	B naive._.ANTH_control_BMI0094	1283	RBBP6	Intronic
chr16	24539303	24539803	4	cDC2._.ANTH_control_BMI0101	1859	RBBP6	Intronic
chr16	24539857	24540357	8	CD4 TCM._.HI_control_AS17-00144	2413	RBBP6	Intronic
chr16	24540627	24541127	21	CD8 TEM._.HI_control_AS09-13278	3183	RBBP6	Intronic
chr16	24541620	24542120	8	CD4 TCM._.MRSA_DU19-01S0003987	4176	RBBP6	Intronic
chr16	24542304	24542804	2	MAIT._.ANTH_control_BMI0101	4860	RBBP6	Intronic
chr16	24571062	24571562	3	CD16 Mono._.MRSA_DU19-01S0004015	33618	RBBP6	Exonic
chr16	24584927	24585427	2	CD4 Naive._.MRSA_DU19-01S0003987	47483	RBBP6	Intronic
chr16	24609751	24610251	2	CD8 Naive._.MSSA_DU19-01S0003464	61060	LINC01567	Intronic
chr16	24610421	24610921	2	CD4 Naive._.MSSA_DU19-01S0004017	60390	LINC01567	Intronic
chr16	24643001	24643501	2	CD4 Naive._.MSSA_DU19-01S0003507	27810	LINC01567	Intronic
chr16	24662903	24663403	10	B naive._.ANTH_control_BMI0094	7908	LINC01567	Exonic
chr16	24669379	24669879	13	CD14 Mono._.MRSA_DU19-01S0003989	1432	LINC01567	Intronic
chr16	24672466	24672966	2	B naive._.HI_control_AS09-13278	1653	LINC01567	Promoter
chr16	24682928	24683428	2	NK._.MRSA_DU19-01S0004011	12115	LINC01567	Intronic
chr16	24721724	24722224	5	MAIT._.MSSA_DU19-01S0003482	7720	TNRC6A	Intronic
chr16	24728863	24729363	15	CD4 TCM._.MSSA_DU19-01S0003507	581	TNRC6A	Promoter
chr16	24729367	24729867	22	CD16 Mono._.ANTH_control_BMI0093	77	TNRC6A	Promoter
chr16	24730326	24730826	16	CD8 TEM._.MRSA_DU19-01S0004015	880	TNRC6A	Intronic
chr16	24731871	24732371	5	CD4 Naive._.MRSA_DU19-01S0003989	2425	TNRC6A	Intronic
chr16	24737298	24737798	6	CD14 Mono._.HI_control_AS14-03700	7852	TNRC6A	Intronic
chr16	24745372	24745872	4	CD14 Mono._.MSSA_DU19-01S0003453	15926	TNRC6A	Intronic
chr16	24748196	24748696	18	CD14 Mono._.MRSA_DU19-01S0003978	18750	TNRC6A	Intronic
chr16	24773972	24774472	2	CD4 TCM._.MSSA_DU19-01S0003527	44526	TNRC6A	Intronic
chr16	24822034	24822534	8	NK._.ANTH_control_BMI0099	23556	SLC5A11	Intronic
chr16	24832107	24832607	2	NK._.MRSA_DU19-01S0004011	13483	SLC5A11	Intronic
chr16	24832992	24833492	3	NK._.MSSA_DU19-01S0003507	12598	SLC5A11	Intronic
chr16	24838653	24839153	17	CD14 Mono._.HI_control_AS09-13278	6937	SLC5A11	Intronic
chr16	24841049	24841549	2	CD4 TCM._.MRSA_DU19-01S0003987	4541	SLC5A11	Intronic
chr16	24842867	24843367	2	CD4 TCM._.MRSA_DU19-01S0003987	2723	SLC5A11	Intronic
chr16	24844246	24844746	2	CD4 TCM._.MSSA_DU19-01S0003527	1344	SLC5A11	Promoter
chr16	24863964	24864464	2	CD4 TCM._.ANTH_control_BMI0093	18372	SLC5A11	Intronic
chr16	24880818	24881318	2	CD4 TCM._.MRSA_DU19-01S0003992	35226	SLC5A11	Intronic
chr16	24896449	24896949	19	CD16 Mono._.ANTH_control_BMI0101	50857	SLC5A11	Intronic
chr16	24906104	24906604	2	NK._.ANTH_control_BMI0094	60512	SLC5A11	Intronic
chr16	24908900	24909400	2	CD4 Naive._.HI_control_AS17-00144	63308	SLC5A11	Intronic
chr16	24916330	24916830	2	CD14 Mono._.HI_control_AS11-18755	70738	SLC5A11	Intronic
chr16	24918434	24918934	2	CD16 Mono._.ANTH_control_BMI0101	72842	SLC5A11	Intronic
chr16	24920562	24921062	6	CD8 TEM._.HI_control_AS17-00144	74970	SLC5A11	Intronic
chr16	24921163	24921663	12	NK._.ANTH_control_BWJ0023	75571	SLC5A11	Intronic
chr16	24928635	24929135	2	CD4 Naive._.ANTH_control_BMI0095	83043	SLC5A11	Intronic
chr16	24939526	24940026	2	CD4 TCM._.MRSA_DU19-01S0003987	75889	ARHGAP17	Exonic
chr16	24953281	24953781	3	CD16 Mono._.MSSA_DU19-01S0003527	62134	ARHGAP17	Intronic
chr16	24972481	24972981	18	CD8 TEM._.MRSA_DU19-01S0004015	42934	ARHGAP17	Intronic
chr16	24973152	24973652	6	NK._.MSSA_DU19-01S0003466	42263	ARHGAP17	Intronic
chr16	24975464	24975964	3	B naive._.MSSA_DU19-01S0003464	39951	ARHGAP17	Intronic
chr16	24978236	24978736	7	B naive._.ANTH_control_BMI0093	37179	ARHGAP17	Intronic
chr16	24986395	24986895	4	CD16 Mono._.ANTH_control_BMI0095	29020	ARHGAP17	Intronic
chr16	24986918	24987418	5	CD14 Mono._.MRSA_DU19-01S0003992	28497	ARHGAP17	Intronic
chr16	24988971	24989471	2	MAIT._.HI_control_AS11-18755	26444	ARHGAP17	Intronic
chr16	24996292	24996792	7	B naive._.ANTH_control_BWJ0023	19123	ARHGAP17	Intronic
chr16	24997981	24998481	2	NK._.MRSA_DU19-01S0004013	17434	ARHGAP17	Intronic
chr16	25005634	25006134	14	CD14 Mono._.MRSA_DU19-01S0004015	9781	ARHGAP17	Intronic
chr16	25006480	25006980	22	CD16 Mono._.MRSA_DU19-01S0003978	8935	ARHGAP17	Intronic
chr16	25009055	25009555	3	CD16 Mono._.ANTH_control_BMI0095	6360	ARHGAP17	Intronic
chr16	25009782	25010282	23	CD14 Mono._.MSSA_DU19-01S0003462	5633	ARHGAP17	Intronic
chr16	25012581	25013081	18	CD16 Mono._.MSSA_DU19-01S0003492	2834	ARHGAP17	Intronic
chr16	25014053	25014553	13	B naive._.ANTH_control_BMI0094	1362	ARHGAP17	Intronic
chr16	25014554	25015054	12	CD14 Mono._.MSSA_DU19-01S0003515	861	ARHGAP17	Intronic
chr16	25015174	25015674	31	CD8 TEM._.MSSA_DU19-01S0003509	241	ARHGAP17	Intronic
chr16	25015678	25016178	14	CD4 TCM._.HI_control_AS17-00144	261	ARHGAP17	Promoter
chr16	25019192	25019692	4	CD4 TCM._.MSSA_DU19-01S0004017	3775	ARHGAP17	Intronic
chr16	25019847	25020347	2	CD8 TEM._.MRSA_DU19-01S0003549	4430	ARHGAP17	Intronic
chr16	25029295	25029795	2	CD16 Mono._.MSSA_DU19-01S0003492	13878	ARHGAP17	Intronic
chr16	25030374	25030874	16	B naive._.ANTH_control_BMI0095	14957	ARHGAP17	Intronic
chr16	25031435	25031935	31	CD14 Mono._.MSSA_DU19-01S0003515	16018	ARHGAP17	Intronic
chr16	25032064	25032564	2	CD4 TCM._.MRSA_DU19-01S0003989	16647	ARHGAP17	Intronic
chr16	25040289	25040789	3	CD4 TCM._.HI_control_AS09-13278	24872	ARHGAP17	Intronic
chr16	25043989	25044489	2	cDC2._.ANTH_control_BMI0099	22697	LINC02175	Intronic
chr16	25045956	25046456	7	CD14 Mono._.MRSA_DU19-01S0003989	20730	LINC02175	Intronic
chr16	25048538	25049038	31	CD14 Mono._.ANTH_control_BMI0095	18148	LINC02175	Intronic
chr16	25049456	25049956	14	B naive._.MSSA_DU19-01S0003507	17230	LINC02175	Intronic
chr16	25051854	25052354	3	CD4 Naive._.HI_control_AS17-00144	14832	LINC02175	Intronic
chr16	25055568	25056068	24	NK._.ANTH_control_BMI0099	11118	LINC02175	Intronic
chr16	25060934	25061434	5	B memory._.ANTH_control_BWJ0023	5752	LINC02175	Intronic
chr16	25061899	25062399	4	NK._.MRSA_DU19-01S0004013	4787	LINC02175	Intronic
chr16	25065819	25066319	6	B naive._.MSSA_DU19-01S0003464	867	LINC02175	Promoter
chr16	25066650	25067150	27	NK._.MSSA_DU19-01S0003492	36	LINC02175	Promoter
chr16	25067257	25067757	7	CD8 TEM._.MRSA_DU19-01S0004015	569	LINC02175	Exonic
chr16	25073816	25074316	7	B naive._.MSSA_DU19-01S0003466	7128	LINC02175	Intronic
chr16	25093019	25093519	12	CD16 Mono._.MRSA_DU19-01S0003542	18285	LCMT1-AS1	Intronic
chr16	25093821	25094321	3	CD16 Mono._.ANTH_control_BMI0101	17483	LCMT1-AS1	Intronic
chr16	25106316	25106816	9	CD4 TCM._.MRSA_DU19-01S0003992	4988	LCMT1-AS1	Intronic
chr16	25106921	25107421	22	CD16 Mono._.MSSA_DU19-01S0003492	4383	LCMT1-AS1	Intronic
chr16	25107938	25108438	9	B naive._.HI_control_AS11-18755	3366	LCMT1-AS1	Intronic
chr16	25109470	25109970	2	CD16 Mono._.MSSA_DU19-01S0003453	1834	LCMT1-AS1	Intronic
chr16	25110877	25111377	15	CD4 TCM._.MSSA_DU19-01S0003453	427	LCMT1-AS1	Promoter
chr16	25111409	25111909	32	CD4 TCM._.MRSA_DU19-01S0003992	69	LCMT1	Promoter
chr16	25111957	25112457	7	CD4 TCM._.MRSA_DU19-01S0004015	477	LCMT1	Promoter
chr16	25123222	25123722	9	CD14 Mono._.MRSA_DU19-01S0003978	11742	LCMT1	Intronic
chr16	25126745	25127245	15	CD4 TCM._.HI_control_AS09-13278	15265	LCMT1	Intronic
chr16	25134270	25134770	17	CD14 Mono._.MRSA_DU19-01S0003978	14511	LCMT1-AS2	Intronic
chr16	25143834	25144334	2	CD8 TEM._.MSSA_DU19-01S0003509	4947	LCMT1-AS2	Intronic
chr16	25175970	25176470	2	CD4 TCM._.ANTH_control_BWJ0023	27187	LCMT1-AS2	Intronic
chr16	25177885	25178385	2	Platelet._.MRSA_DU19-01S0004015	29102	LCMT1-AS2	Exonic
chr16	25181219	25181719	6	CD4 TCM._.HI_control_AS09-13278	32436	LCMT1-AS2	Intronic
chr16	25186658	25187158	2	CD4 Naive._.HI_control_AS17-00144	28822	AQP8	Intronic
chr16	25225189	25225689	23	CD8 TEM._.ANTH_control_BMI0099	9707	AQP8	Intronic
chr16	25227335	25227835	2	B naive._.HI_control_AS11-18755	11853	AQP8	Intronic
chr16	25233642	25234142	27	CD4 TCM._.HI_control_AS09-13278	18160	AQP8	Intronic
chr16	25237389	25237889	3	CD16 Mono._.MSSA_DU19-01S0003482	20291	ZKSCAN2	Exonic
chr16	25246722	25247222	2	CD4 Naive._.HI_control_AS17-00144	10958	ZKSCAN2	Exonic
chr16	25248440	25248940	2	CD4 Naive._.MSSA_DU19-01S0003492	9240	ZKSCAN2	Intronic
chr16	25252918	25253418	2	CD4 TCM._.MRSA_DU19-01S0003992	4762	ZKSCAN2	Intronic
chr16	25256781	25257281	7	CD14 Mono._.ANTH_control_BMI0095	899	ZKSCAN2	Exonic
chr16	25257285	25257785	31	CD14 Mono._.ANTH_control_BMI0094	395	ZKSCAN2	Exonic
chr16	25257977	25258477	30	CD14 Mono._.ANTH_control_BMI0094	295	ZKSCAN2	Promoter
chr16	25258773	25259273	16	CD4 TCM._.MSSA_DU19-01S0003492	1091	ZKSCAN2	Promoter
chr16	25276577	25277077	4	CD8 TEM._.HI_control_AS13-08590	18895	ZKSCAN2	Intronic
chr16	25296821	25297321	2	CD4 TCM._.HI_control_AS13-08590	39139	ZKSCAN2	Intronic
chr16	25366050	25366550	2	CD16 Mono._.ANTH_control_BMI0094	108368	ZKSCAN2	Intronic
chr16	25476528	25477028	2	CD8 TEM._.HI_control_AS09-13278	215247	HS3ST4	Intronic
chr16	25514460	25514960	2	CD8 TEM._.HI_control_AS09-13278	177315	HS3ST4	Intronic
chr16	25526704	25527204	2	CD8 TEM._.MRSA_DU19-01S0003994	165071	HS3ST4	Intronic
chr16	25568177	25568677	2	NK._.ANTH_control_BMI0101	123598	HS3ST4	Intronic
chr16	25568847	25569347	2	NK._.MSSA_DU19-01S0003462	122928	HS3ST4	Intronic
chr16	25658203	25658703	2	CD4 Naive._.HI_control_AS09-13278	33572	HS3ST4	Intronic
chr16	25658911	25659411	2	CD4 TCM._.MSSA_DU19-01S0003507	32864	HS3ST4	Intronic
chr16	25691786	25692286	2	CD16 Mono._.ANTH_control_BMI0095	9	HS3ST4	Promoter
chr16	25699065	25699565	4	CD14 Mono._.ANTH_control_BMI0095	7288	HS3ST4	Intronic
chr16	25732009	25732509	2	CD8 TEM._.MSSA_DU19-01S0003462	40232	HS3ST4	Intronic
chr16	25831178	25831678	3	CD16 Mono._.ANTH_control_BMI0101	139401	HS3ST4	Intronic
chr16	25838645	25839145	9	CD14 Mono._.ANTH_control_BMI0095	146868	HS3ST4	Intronic
chr16	25849384	25849884	2	CD4 Naive._.MRSA_DU19-01S0003994	157607	HS3ST4	Intronic
chr16	25900837	25901337	2	CD14 Mono._.HI_control_AS09-13278	124149	MIR548W	Intronic
chr16	25902006	25902506	2	CD4 TCM._.ANTH_control_BMI0093	122980	MIR548W	Intronic
chr16	25913677	25914177	2	CD4 TCM._.HI_control_AS17-00144	111309	MIR548W	Intronic
chr16	25966364	25966864	2	CD4 TCM._.MSSA_DU19-01S0003453	58622	MIR548W	Intronic
chr16	26037604	26038104	2	CD4 Naive._.MSSA_DU19-01S0004017	12616	MIR548W	Intronic
chr16	26038228	26038728	2	CD4 Naive._.MSSA_DU19-01S0004017	13240	MIR548W	Intronic
chr16	26127949	26128449	2	CD16 Mono._.ANTH_control_BMI0095	102961	MIR548W	Intronic
chr16	26188838	26189338	2	CD8 TEM._.MRSA_DU19-01S0003994	163850	MIR548W	Intronic
chr16	26201271	26201771	2	CD14 Mono._.ANTH_control_BMI0094	176283	MIR548W	Intronic
chr16	26211125	26211625	2	CD4 TCM._.HI_control_AS11-18755	186137	MIR548W	Intronic
chr16	26218188	26218688	2	B naive._.MSSA_DU19-01S0003507	193200	MIR548W	Intronic
chr16	26278061	26278561	2	NK._.MRSA_DU19-01S0004011	253073	MIR548W	Intronic
chr16	26298997	26299497	2	CD4 TCM._.MSSA_DU19-01S0004017	274009	MIR548W	Intronic
chr16	26301129	26301629	3	CD4 TCM._.MSSA_DU19-01S0004017	276141	MIR548W	Intronic
chr16	26349379	26349879	2	CD4 TCM._.HI_control_AS09-13278	324391	MIR548W	Intronic
chr16	26359109	26359609	2	CD4 TCM._.HI_control_AS09-13278	334121	MIR548W	Intronic
chr16	26360286	26360786	2	CD4 TCM._.MSSA_DU19-01S0003507	335298	MIR548W	Intronic
chr16	26381325	26381825	2	CD4 TCM._.MRSA_DU19-01S0003987	356337	MIR548W	Intronic
chr16	26382605	26383105	2	CD14 Mono._.MSSA_DU19-01S0004017	357617	MIR548W	Intronic
chr16	26407577	26408077	2	NK._.HI_control_AS11-18755	382589	MIR548W	Intronic
chr16	26459351	26459851	2	CD4 Naive._.MRSA_DU19-01S0003987	434363	MIR548W	Intronic
chr16	26485703	26486203	2	CD16 Mono._.MSSA_DU19-01S0003482	460715	MIR548W	Intronic
chr16	26569333	26569833	2	CD4 Naive._.MRSA_DU19-01S0003542	497123	C16orf82	Intronic
chr16	26593576	26594076	3	CD4 TCM._.HI_control_AS09-13278	472880	C16orf82	Intronic
chr16	26594606	26595106	2	CD4 TCM._.MRSA_DU19-01S0003994	471850	C16orf82	Intronic
chr16	26595183	26595683	4	CD4 TCM._.HI_control_AS09-13278	471273	C16orf82	Intronic
chr16	26597913	26598413	30	CD4 TCM._.MRSA_DU19-01S0004015	468543	C16orf82	Intronic
chr16	26598631	26599131	4	CD8 TEM._.MSSA_DU19-01S0003462	467825	C16orf82	Intronic
chr16	26599629	26600129	2	CD4 TCM._.MRSA_DU19-01S0004015	466827	C16orf82	Intronic
chr16	26600878	26601378	10	CD4 TCM._.MRSA_DU19-01S0004015	465578	C16orf82	Intronic
chr16	26603473	26603973	2	CD4 Naive._.HI_control_AS17-00144	462983	C16orf82	Intronic
chr16	26605720	26606220	2	CD4 Naive._.MSSA_DU19-01S0004017	460736	C16orf82	Intronic
chr16	26606286	26606786	2	CD4 Naive._.HI_control_AS17-00144	460170	C16orf82	Intronic
chr16	26614327	26614827	8	CD4 TCM._.MRSA_DU19-01S0004015	452129	C16orf82	Intronic
chr16	26633493	26633993	2	CD16 Mono._.MSSA_DU19-01S0003482	432963	C16orf82	Intronic
chr16	26643073	26643573	2	CD4 Naive._.MRSA_DU19-01S0003987	423383	C16orf82	Intronic
chr16	26645101	26645601	13	NK._.ANTH_control_BMI0101	421355	C16orf82	Intronic
chr16	26666392	26666892	3	MAIT._.MSSA_DU19-01S0003482	400064	C16orf82	Intronic
chr16	26667497	26667997	2	CD4 TCM._.HI_control_AS09-13278	398959	C16orf82	Intronic
chr16	26672134	26672634	2	NK._.HI_control_AS17-00144	394322	C16orf82	Intronic
chr16	26751181	26751681	2	CD4 Naive._.MRSA_DU19-01S0003987	315275	C16orf82	Intronic
chr16	26758455	26758955	3	CD4 Naive._.MSSA_DU19-01S0004017	308001	C16orf82	Intronic
chr16	26930254	26930754	2	NK._.MSSA_DU19-01S0004017	136202	C16orf82	Intronic
chr16	26931288	26931788	2	NK._.ANTH_control_BMI0101	135168	C16orf82	Intronic
chr16	26951541	26952041	2	NK._.MSSA_DU19-01S0004017	114915	C16orf82	Intronic
chr16	26961290	26961790	3	CD16 Mono._.ANTH_control_BMI0101	105166	C16orf82	Intronic
chr16	26991438	26991938	2	NK._.MSSA_DU19-01S0004017	75018	C16orf82	Intronic
chr16	26998522	26999022	2	NK._.MSSA_DU19-01S0004017	67934	C16orf82	Intronic
chr16	27060875	27061375	2	CD4 TCM._.MSSA_DU19-01S0003492	5581	C16orf82	Intronic
chr16	27066842	27067342	2	B naive._.HI_control_AS11-18755	384	C16orf82	Exonic
chr16	27089523	27090023	2	B naive._.MSSA_DU19-01S0003507	23065	C16orf82	Intronic
chr16	27104380	27104880	2	B naive._.MSSA_DU19-01S0003507	37922	C16orf82	Intronic
chr16	27109571	27110071	28	CD8 TEM._.MRSA_DU19-01S0003994	43113	C16orf82	Intronic
chr16	27111625	27112125	2	CD4 Naive._.MRSA_DU19-01S0003989	45167	C16orf82	Intronic
chr16	27113207	27113707	10	B naive._.MRSA_DU19-01S0003989	46749	C16orf82	Intronic
chr16	27113737	27114237	10	B naive._.MSSA_DU19-01S0003507	47279	C16orf82	Intronic
chr16	27138319	27138819	6	NK._.MSSA_DU19-01S0003507	64925	KDM8	Intronic
chr16	27138977	27139477	5	CD8 TEM._.ANTH_control_BMI0099	64267	KDM8	Intronic
chr16	27139772	27140272	2	NK._.HI_control_AS11-18755	63472	KDM8	Intronic
chr16	27154965	27155465	26	CD4 TCM._.MSSA_DU19-01S0003527	48279	KDM8	Intronic
chr16	27163188	27163688	2	CD4 TCM._.MRSA_DU19-01S0003992	40056	KDM8	Intronic
chr16	27168996	27169496	2	B naive._.MSSA_DU19-01S0003507	34248	KDM8	Intronic
chr16	27169519	27170019	32	CD4 TCM._.ANTH_control_BWJ0023	33725	KDM8	Intronic
chr16	27170127	27170627	6	CD4 TCM._.MSSA_DU19-01S0003527	33117	KDM8	Intronic
chr16	27172711	27173211	2	CD4 TCM._.MRSA_DU19-01S0003992	30533	KDM8	Intronic
chr16	27173977	27174477	32	CD4 TCM._.ANTH_control_BWJ0023	29267	KDM8	Intronic
chr16	27174557	27175057	4	CD4 TCM._.MSSA_DU19-01S0003453	28687	KDM8	Intronic
chr16	27175689	27176189	3	CD4 TCM._.MSSA_DU19-01S0004017	27555	KDM8	Intronic
chr16	27178645	27179145	2	CD4 Naive._.ANTH_control_BMI0093	24599	KDM8	Intronic
chr16	27179452	27179952	31	CD4 TCM._.MRSA_DU19-01S0003992	23792	KDM8	Intronic
chr16	27184116	27184616	2	B naive._.MSSA_DU19-01S0003507	19128	KDM8	Intronic
chr16	27195909	27196409	31	CD4 TCM._.HI_control_AS09-13278	7335	KDM8	Intronic
chr16	27196644	27197144	2	CD4 TCM._.MSSA_DU19-01S0003453	6600	KDM8	Intronic
chr16	27198701	27199201	2	B memory._.MSSA_DU19-01S0003466	4543	KDM8	Intronic
chr16	27199675	27200175	27	CD4 TCM._.HI_control_AS09-13278	3569	KDM8	Intronic
chr16	27201733	27202233	2	NK._.HI_control_AS11-18755	1511	KDM8	Promoter
chr16	27202975	27203475	8	CD8 TEM._.MRSA_DU19-01S0004013	269	KDM8	Promoter
chr16	27203688	27204188	31	CD14 Mono._.HI_control_AS14-03700	442	KDM8	Intronic
chr16	27204272	27204772	2	MAIT._.MSSA_DU19-01S0003466	1026	KDM8	Intronic
chr16	27210201	27210701	2	CD14 Mono._.MSSA_DU19-01S0004017	6955	KDM8	Exonic
chr16	27210972	27211472	11	NK._.ANTH_control_BWJ0023	7726	KDM8	Exonic
chr16	27215012	27215512	2	CD16 Mono._.ANTH_control_BMI0095	11766	KDM8	Intronic
chr16	27217601	27218101	3	NK._.MSSA_DU19-01S0004017	14355	KDM8	Intronic
chr16	27218303	27218803	2	NK._.ANTH_control_BMI0101	15057	KDM8	Intronic
chr16	27225652	27226152	8	NK._.MRSA_DU19-01S0004013	22406	KDM8	Exonic
chr16	27226299	27226799	3	NK._.ANTH_control_BMI0099	23053	KDM8	Exonic
chr16	27227388	27227888	3	CD8 TEM._.MRSA_DU19-01S0004013	24142	KDM8	Intronic
chr16	27229022	27229522	4	cDC2._.ANTH_control_BMI0101	25776	KDM8	Intronic
chr16	27230060	27230560	5	CD4 Naive._.MSSA_DU19-01S0003462	26814	KDM8	Intronic
chr16	27230674	27231174	31	CD8 TEM._.MRSA_DU19-01S0003994	27428	KDM8	Intronic
chr16	27231568	27232068	4	B naive._.MSSA_DU19-01S0003466	28322	KDM8	Intronic
chr16	27232146	27232646	14	B naive._.MSSA_DU19-01S0003466	28900	KDM8	Intronic
chr16	27232783	27233283	15	CD4 Naive._.MRSA_DU19-01S0003549	29537	KDM8	Exonic
chr16	27234683	27235183	17	CD4 TCM._.MRSA_DU19-01S0003989	31437	KDM8	Intronic
chr16	27235320	27235820	32	CD4 TCM._.MRSA_DU19-01S0003987	32074	KDM8	Intronic
chr16	27236004	27236504	10	CD4 TCM._.MRSA_DU19-01S0003989	31950	NSMCE1-DT	Intronic
chr16	27236852	27237352	21	NK._.MSSA_DU19-01S0003492	31102	NSMCE1-DT	Intronic
chr16	27237399	27237899	27	NK._.MSSA_DU19-01S0003453	30555	NSMCE1-DT	Intronic
chr16	27237970	27238470	15	CD8 TEM._.HI_control_AS14-03700	29984	NSMCE1-DT	Intronic
chr16	27238797	27239297	2	MAIT._.MSSA_DU19-01S0003462	29157	NSMCE1-DT	Intronic
chr16	27239469	27239969	3	CD4 TCM._.MSSA_DU19-01S0003482	28485	NSMCE1-DT	Intronic
chr16	27242550	27243050	3	MAIT._.HI_control_AS11-18755	25404	NSMCE1-DT	Intronic
chr16	27243158	27243658	26	CD14 Mono._.MRSA_DU19-01S0003994	24796	NSMCE1-DT	Intronic
chr16	27243778	27244278	3	NK._.MSSA_DU19-01S0003492	24176	NSMCE1-DT	Intronic
chr16	27245796	27246296	8	CD4 TCM._.MRSA_DU19-01S0004015	22158	NSMCE1-DT	Intronic
chr16	27246351	27246851	3	CD4 TCM._.HI_control_AS17-00144	21603	NSMCE1-DT	Intronic
chr16	27247114	27247614	24	CD14 Mono._.MRSA_DU19-01S0003994	20840	NSMCE1-DT	Intronic
chr16	27252799	27253299	3	CD4 Naive._.MRSA_DU19-01S0004011	15155	NSMCE1-DT	Intronic
chr16	27254155	27254655	10	NK._.MSSA_DU19-01S0003492	13799	NSMCE1-DT	Intronic
chr16	27262897	27263397	16	CD16 Mono._.ANTH_control_BMI0095	5057	NSMCE1-DT	Intronic
chr16	27267230	27267730	16	CD16 Mono._.ANTH_control_BMI0095	724	NSMCE1-DT	Promoter
chr16	27267998	27268498	2	NK._.MSSA_DU19-01S0003482	42	NSMCE1-DT	Promoter
chr16	27268570	27269070	22	CD16 Mono._.MSSA_DU19-01S0003453	25	NSMCE1	Promoter
chr16	27269368	27269868	2	NK._.MSSA_DU19-01S0003492	823	NSMCE1	Promoter
chr16	27271432	27271932	22	CD14 Mono._.ANTH_control_BMI0095	2887	NSMCE1	Intronic
chr16	27273753	27274253	6	CD4 TCM._.HI_control_AS09-13278	5208	NSMCE1	Intronic
chr16	27274378	27274878	2	NK_CD56bright._.ANTH_control_BMI0099	5833	NSMCE1	Intronic
chr16	27281106	27281606	4	CD4 TCM._.ANTH_control_BWJ0023	12561	NSMCE1	Intronic
chr16	27285807	27286307	22	CD14 Mono._.MSSA_DU19-01S0003462	17262	NSMCE1	Intronic
chr16	27286428	27286928	19	CD14 Mono._.MSSA_DU19-01S0003509	17883	NSMCE1	Exonic
chr16	27287260	27287760	2	CD16 Mono._.MSSA_DU19-01S0003464	18715	NSMCE1	Intronic
chr16	27287788	27288288	27	CD14 Mono._.MRSA_DU19-01S0003987	19243	NSMCE1	Intronic
chr16	27289524	27290024	4	CD4 Naive._.MSSA_DU19-01S0003462	20979	NSMCE1	Intronic
chr16	27296270	27296770	3	NK_CD56bright._.ANTH_control_BWJ0023	17147	IL4R	Intronic
chr16	27298492	27298992	2	NK._.HI_control_AS11-18755	14925	IL4R	Intronic
chr16	27299849	27300349	30	CD14 Mono._.HI_control_AS09-13278	13568	IL4R	Intronic
chr16	27302979	27303479	2	CD14 Mono._.ANTH_control_BMI0094	10438	IL4R	Intronic
chr16	27303649	27304149	2	CD14 Mono._.MRSA_DU19-01S0003542	9768	IL4R	Intronic
chr16	27305283	27305783	29	CD14 Mono._.MSSA_DU19-01S0003515	8134	IL4R	Intronic
chr16	27311606	27312106	2	CD4 TCM._.MSSA_DU19-01S0003453	1811	IL4R	Promoter
chr16	27313005	27313505	4	CD4 Naive._.MRSA_DU19-01S0004013	412	IL4R	Promoter
chr16	27313625	27314125	31	CD8 TEM._.MRSA_DU19-01S0004015	206	IL4R	Intronic
chr16	27314351	27314851	28	CD14 Mono._.MRSA_DU19-01S0003542	932	IL4R	Intronic
chr16	27315192	27315692	30	CD4 TCM._.MSSA_DU19-01S0003453	1773	IL4R	Exonic
chr16	27315884	27316384	12	CD4 TCM._.MRSA_DU19-01S0004015	2465	IL4R	Intronic
chr16	27316508	27317008	9	CD4 TCM._.MRSA_DU19-01S0004015	3089	IL4R	Intronic
chr16	27317512	27318012	9	CD4 TCM._.MSSA_DU19-01S0003453	4093	IL4R	Intronic
chr16	27318379	27318879	28	CD14 Mono._.MSSA_DU19-01S0004017	4960	IL4R	Intronic
chr16	27321210	27321710	21	CD14 Mono._.MRSA_DU19-01S0003978	7791	IL4R	Intronic
chr16	27324016	27324516	2	CD4 TCM._.HI_control_AS14-03700	10597	IL4R	Intronic
chr16	27324956	27325456	2	CD4 TCM._.ANTH_control_BWJ0023	11537	IL4R	Intronic
chr16	27326200	27326700	2	CD4 TCM._.MSSA_DU19-01S0003453	12781	IL4R	Intronic
chr16	27326763	27327263	30	CD14 Mono._.MRSA_DU19-01S0003542	13344	IL4R	Intronic
chr16	27329573	27330073	11	CD4 TCM._.MRSA_DU19-01S0004015	16154	IL4R	Intronic
chr16	27330410	27330910	2	CD4 TCM._.MSSA_DU19-01S0003464	16991	IL4R	Intronic
chr16	27331998	27332498	27	CD14 Mono._.MSSA_DU19-01S0003462	18579	IL4R	Intronic
chr16	27337099	27337599	2	CD4 Naive._.MRSA_DU19-01S0003987	23680	IL4R	Intronic
chr16	27340641	27341141	6	CD16 Mono._.MRSA_DU19-01S0003987	27222	IL4R	Intronic
chr16	27341430	27341930	14	CD14 Mono._.HI_control_AS09-13278	28011	IL4R	Intronic
chr16	27344667	27345167	2	NK._.MSSA_DU19-01S0003492	31248	IL4R	Exonic
chr16	27346785	27347285	22	CD16 Mono._.ANTH_control_BMI0101	33366	IL4R	Intronic
chr16	27348046	27348546	2	CD4 TCM._.MSSA_DU19-01S0003527	34627	IL4R	Intronic
chr16	27353778	27354278	2	CD4 TCM._.MSSA_DU19-01S0003453	40359	IL4R	Intronic
chr16	27355597	27356097	20	CD14 Mono._.HI_control_AS14-03700	42178	IL4R	Exonic
chr16	27361644	27362144	2	CD8 TEM._.MRSA_DU19-01S0004015	40267	IL21R	Intronic
chr16	27362437	27362937	2	CD14 Mono._.MRSA_DU19-01S0003994	39474	IL21R	Exonic
chr16	27363172	27363672	3	NK._.MRSA_DU19-01S0004015	38739	IL21R	Exonic
chr16	27363785	27364285	3	CD4 Naive._.MSSA_DU19-01S0003515	38126	IL21R	Exonic
chr16	27364456	27364956	3	CD4 Naive._.MSSA_DU19-01S0003507	37455	IL21R	Exonic
chr16	27365208	27365708	3	CD4 TCM._.MRSA_DU19-01S0003978	36703	IL21R	Intronic
chr16	27365902	27366402	5	CD4 Naive._.MRSA_DU19-01S0003989	36009	IL21R	Intronic
chr16	27366700	27367200	12	CD4 TCM._.MSSA_DU19-01S0003466	35211	IL21R	Intronic
chr16	27367382	27367882	25	NK._.MSSA_DU19-01S0003492	34529	IL21R	Intronic
chr16	27367893	27368393	31	CD8 TEM._.MSSA_DU19-01S0003462	34018	IL21R	Intronic
chr16	27368405	27368905	7	CD8 TEM._.MSSA_DU19-01S0003466	33506	IL21R	Intronic
chr16	27368907	27369407	2	CD8 TEM._.MRSA_DU19-01S0004015	33004	IL21R	Intronic
chr16	27369859	27370359	2	CD4 TCM._.MSSA_DU19-01S0003527	32052	IL21R	Intronic
chr16	27371895	27372395	3	NK._.MSSA_DU19-01S0003453	30016	IL21R	Intronic
chr16	27372515	27373015	15	CD4 TCM._.HI_control_AS14-03700	29396	IL21R	Intronic
chr16	27374068	27374568	16	CD16 Mono._.MSSA_DU19-01S0003464	27843	IL21R	Intronic
chr16	27374773	27375273	4	cDC2._.Other	27138	IL21R	Intronic
chr16	27377729	27378229	12	B naive._.HI_control_AS11-18755	24182	IL21R	Intronic
chr16	27378625	27379125	3	CD16 Mono._.MRSA_DU19-01S0003978	23286	IL21R	Intronic
chr16	27382133	27382633	2	CD4 TCM._.MSSA_DU19-01S0003464	19778	IL21R	Intronic
chr16	27383848	27384348	22	CD16 Mono._.ANTH_control_BMI0095	18063	IL21R	Intronic
chr16	27389247	27389747	6	CD14 Mono._.MRSA_DU19-01S0003994	12664	IL21R	Intronic
chr16	27390102	27390602	6	CD14 Mono._.MRSA_DU19-01S0004015	11809	IL21R	Intronic
chr16	27397332	27397832	8	B naive._.MSSA_DU19-01S0003515	4579	IL21R	Intronic
chr16	27398907	27399407	22	CD16 Mono._.MSSA_DU19-01S0003515	3004	IL21R	Intronic
chr16	27400621	27401121	6	CD16 Mono._.MSSA_DU19-01S0003507	1290	IL21R	Promoter
chr16	27401325	27401825	8	CD8 TEM._.MRSA_DU19-01S0003978	586	IL21R	Promoter
chr16	27401961	27402461	31	CD8 TEM._.MSSA_DU19-01S0003462	48	IL21R	Promoter
chr16	27402709	27403209	23	CD4 TCM._.MRSA_DU19-01S0003987	796	IL21R	Intronic
chr16	27403227	27403727	13	B naive._.MSSA_DU19-01S0003464	1314	IL21R	Intronic
chr16	27404325	27404825	17	CD8 TEM._.MRSA_DU19-01S0003994	2412	IL21R	Intronic
chr16	27404834	27405334	16	CD8 TEM._.MSSA_DU19-01S0003466	2921	IL21R	Intronic
chr16	27405505	27406005	11	CD4 TCM._.MRSA_DU19-01S0003542	3592	IL21R	Intronic
chr16	27406360	27406860	26	CD4 TCM._.MRSA_DU19-01S0003987	4447	IL21R	Intronic
chr16	27407100	27407600	16	CD4 Naive._.HI_control_AS17-00144	5187	IL21R	Intronic
chr16	27407975	27408475	26	CD4 TCM._.MRSA_DU19-01S0003987	6062	IL21R	Intronic
chr16	27408680	27409180	11	CD4 TCM._.MRSA_DU19-01S0003987	6767	IL21R	Intronic
chr16	27410703	27411203	7	CD14 Mono._.MSSA_DU19-01S0003453	8790	IL21R	Intronic
chr16	27414719	27415219	18	CD16 Mono._.MSSA_DU19-01S0003515	12806	IL21R	Intronic
chr16	27419728	27420228	6	CD8 TEM._.MRSA_DU19-01S0003987	17815	IL21R	Intronic
chr16	27426337	27426837	16	B naive._.MSSA_DU19-01S0003507	24424	IL21R	Intronic
chr16	27426956	27427456	15	CD14 Mono._.MRSA_DU19-01S0003542	25043	IL21R	Intronic
chr16	27428238	27428738	3	CD4 TCM._.ANTH_control_BMI0093	24904	IL21R-AS1	Intronic
chr16	27430189	27430689	2	NK._.MSSA_DU19-01S0004017	22953	IL21R-AS1	Intronic
chr16	27430696	27431196	7	B naive._.MRSA_DU19-01S0003542	22446	IL21R-AS1	Intronic
chr16	27437137	27437637	2	CD4 Naive._.HI_control_AS17-00144	16005	IL21R-AS1	Intronic
chr16	27438900	27439400	4	CD8 TEM._.MRSA_DU19-01S0004015	14242	IL21R-AS1	Intronic
chr16	27443726	27444226	2	NK._.HI_control_AS17-00144	9416	IL21R-AS1	Exonic
chr16	27444603	27445103	2	NK._.HI_control_AS11-18755	8539	IL21R-AS1	Intronic
chr16	27445425	27445925	4	NK._.MSSA_DU19-01S0003492	7717	IL21R-AS1	Intronic
chr16	27445939	27446439	4	NK._.MRSA_DU19-01S0004013	7203	IL21R-AS1	Intronic
chr16	27446681	27447181	31	CD8 TEM._.MSSA_DU19-01S0003462	6461	IL21R-AS1	Intronic
chr16	27447276	27447776	3	NK._.MSSA_DU19-01S0004017	5866	IL21R-AS1	Intronic
chr16	27447943	27448443	20	NK._.MSSA_DU19-01S0003492	5199	IL21R-AS1	Exonic
chr16	27448459	27448959	20	CD8 TEM._.MSSA_DU19-01S0003492	4683	IL21R-AS1	Exonic
chr16	27449200	27449700	12	NK._.HI_control_AS11-18755	3942	IL21R-AS1	Exonic
chr16	27449848	27450348	27	NK._.MSSA_DU19-01S0003509	3294	IL21R-AS1	Exonic
chr16	27450640	27451140	26	NK._.MSSA_DU19-01S0003492	2502	IL21R-AS1	Exonic
chr16	27452740	27453240	5	NK._.HI_control_AS13-08590	402	IL21R-AS1	Intronic
chr16	27454904	27455404	2	NK._.ANTH_control_BMI0101	1760	IL21R-AS1	Promoter
chr16	27455740	27456240	12	NK._.MRSA_DU19-01S0004013	2596	IL21R-AS1	Intronic
chr16	27456281	27456781	5	CD4 TCM._.MSSA_DU19-01S0003527	3137	IL21R-AS1	Intronic
chr16	27457022	27457522	26	NK._.MRSA_DU19-01S0004013	3878	IL21R-AS1	Intronic
chr16	27459102	27459602	2	NK._.MSSA_DU19-01S0003507	5958	IL21R-AS1	Intronic
chr16	27459791	27460291	7	MAIT._.MSSA_DU19-01S0003462	6647	IL21R-AS1	Intronic
chr16	27461049	27461549	2	CD4 Naive._.MRSA_DU19-01S0003987	7905	IL21R-AS1	Exonic
chr16	27461865	27462365	2	MAIT._.MSSA_DU19-01S0003464	8721	IL21R-AS1	Intronic
chr16	27462409	27462909	2	CD4 Naive._.MRSA_DU19-01S0003987	9265	IL21R-AS1	Intronic
chr16	27463006	27463506	4	NK._.ANTH_control_BMI0099	9862	IL21R-AS1	Intronic
chr16	27463587	27464087	31	CD8 TEM._.MSSA_DU19-01S0003462	10443	IL21R-AS1	Exonic
chr16	27464145	27464645	18	NK._.MSSA_DU19-01S0003492	11001	IL21R-AS1	Exonic
chr16	27464789	27465289	13	MAIT._.MSSA_DU19-01S0003466	11645	IL21R-AS1	Intronic
chr16	27465383	27465883	5	NK._.ANTH_control_BWJ0023	12239	IL21R-AS1	Exonic
chr16	27482276	27482776	2	CD14 Mono._.HI_control_AS09-13278	29132	IL21R-AS1	Exonic
chr16	27486234	27486734	2	NK._.MRSA_DU19-01S0004015	33090	IL21R-AS1	Intronic
chr16	27491771	27492271	26	NK._.MSSA_DU19-01S0003492	38627	IL21R-AS1	Intronic
chr16	27492479	27492979	17	NK._.ANTH_control_BMI0099	39335	IL21R-AS1	Intronic
chr16	27515785	27516285	9	NK._.MSSA_DU19-01S0003466	33877	GTF3C1	Intronic
chr16	27523904	27524404	2	CD16 Mono._.MSSA_DU19-01S0003464	25758	GTF3C1	Intronic
chr16	27531134	27531634	2	cDC2._.ANTH_control_BWJ0023	18528	GTF3C1	Intronic
chr16	27539133	27539633	13	NK._.MSSA_DU19-01S0003466	10529	GTF3C1	Intronic
chr16	27549226	27549726	6	CD8 TEM._.MRSA_DU19-01S0004015	436	GTF3C1	Promoter
chr16	27549795	27550295	22	CD16 Mono._.MSSA_DU19-01S0003492	87	KIAA0556	Promoter
chr16	27550362	27550862	9	CD16 Mono._.MSSA_DU19-01S0003527	478	KIAA0556	Promoter
chr16	27551422	27551922	2	CD4 Naive._.MRSA_DU19-01S0003987	1538	KIAA0556	Promoter
chr16	27566317	27566817	22	CD14 Mono._.MSSA_DU19-01S0003509	16433	KIAA0556	Intronic
chr16	27598969	27599469	2	CD4 TCM._.HI_control_AS09-13278	49085	KIAA0556	Intronic
chr16	27605440	27605940	2	CD4 TCM._.MSSA_DU19-01S0003464	55556	KIAA0556	Intronic
chr16	27621221	27621721	2	CD8 TEM._.MRSA_DU19-01S0004015	71337	KIAA0556	Intronic
chr16	27626997	27627497	2	CD14 Mono._.MRSA_DU19-01S0003994	77113	KIAA0556	Intronic
chr16	27639682	27640182	2	CD14 Mono._.ANTH_control_BMI0094	89798	KIAA0556	Intronic
chr16	27642862	27643362	2	CD8 TEM._.MRSA_DU19-01S0004015	92978	KIAA0556	Intronic
chr16	27683231	27683731	2	CD4 Naive._.ANTH_control_BMI0093	133347	KIAA0556	Intronic
chr16	27690586	27691086	3	CD14 Mono._.MSSA_DU19-01S0003509	140702	KIAA0556	Intronic
chr16	27696569	27697069	2	CD16 Mono._.ANTH_control_BMI0094	146685	KIAA0556	Intronic
chr16	27699379	27699879	2	CD4 Naive._.MRSA_DU19-01S0003987	149495	KIAA0556	Intronic
chr16	27703556	27704056	2	CD4 Naive._.MSSA_DU19-01S0004017	153672	KIAA0556	Intronic
chr16	27722141	27722641	3	CD8 TEM._.MRSA_DU19-01S0003994	172257	KIAA0556	Intronic
chr16	27722927	27723427	9	CD8 TEM._.ANTH_control_BWJ0023	173043	KIAA0556	Intronic
chr16	27729477	27729977	4	cDC2._.Other	179593	KIAA0556	Intronic
chr16	27731288	27731788	2	NK._.MSSA_DU19-01S0004017	181404	KIAA0556	Intronic
chr16	27734583	27735083	2	CD8 TEM._.MRSA_DU19-01S0004015	184699	KIAA0556	Intronic
chr16	27745256	27745756	4	CD14 Mono._.MRSA_DU19-01S0003542	195372	KIAA0556	Intronic
chr16	27748805	27749305	11	CD4 TCM._.HI_control_AS17-00144	198921	KIAA0556	Intronic
chr16	27759902	27760402	20	CD14 Mono._.ANTH_control_BMI0094	210018	KIAA0556	Intronic
chr16	27766152	27766652	2	NK._.MSSA_DU19-01S0004017	216268	KIAA0556	Exonic
chr16	27768964	27769464	3	NK._.MSSA_DU19-01S0004017	219080	KIAA0556	Intronic
chr16	27772215	27772715	2	NK._.MSSA_DU19-01S0004017	222331	KIAA0556	Intronic
chr16	27774846	27775346	2	NK._.MSSA_DU19-01S0004017	224962	KIAA0556	Intronic
chr16	27778926	27779426	2	CD16 Mono._.Other	229042	KIAA0556	Exonic
chr16	27783972	27784472	2	CD4 Naive._.HI_control_AS17-00144	234088	KIAA0556	Intronic
chr16	27787238	27787738	2	NK._.ANTH_control_BMI0101	237354	KIAA0556	Intronic
chr16	27798942	27799442	2	CD8 TEM._.ANTH_control_BMI0101	249058	KIAA0556	Intronic
chr16	27802877	27803377	3	CD14 Mono._.HI_control_AS09-13278	252993	KIAA0556	Intronic
chr16	27804272	27804772	2	CD14 Mono._.HI_control_AS09-13278	254388	KIAA0556	Intronic
chr16	27805976	27806476	3	NK._.MSSA_DU19-01S0004017	256092	KIAA0556	Intronic
chr16	27806725	27807225	2	NK._.MSSA_DU19-01S0004017	256533	GSG1L	Intronic
chr16	27823448	27823948	2	CD4 Naive._.MRSA_DU19-01S0003987	239810	GSG1L	Intronic
chr16	27825338	27825838	2	NK._.MSSA_DU19-01S0004017	237920	GSG1L	Intronic
chr16	27844604	27845104	2	CD4 Naive._.MRSA_DU19-01S0003987	218654	GSG1L	Intronic
chr16	27852577	27853077	2	CD4 Naive._.HI_control_AS17-00144	210681	GSG1L	Intronic
chr16	27860209	27860709	2	NK._.MSSA_DU19-01S0004017	203049	GSG1L	Intronic
chr16	27867495	27867995	22	CD8 TEM._.MSSA_DU19-01S0003492	195763	GSG1L	Intronic
chr16	27875272	27875772	2	NK._.MRSA_DU19-01S0003542	187986	GSG1L	Intronic
chr16	27935689	27936189	3	CD14 Mono._.HI_control_AS14-03700	127569	GSG1L	Intronic
chr16	27972396	27972896	19	CD4 TCM._.MSSA_DU19-01S0003492	90862	GSG1L	Intronic
chr16	27999829	28000329	2	MAIT._.MSSA_DU19-01S0003482	63429	GSG1L	Intronic
chr16	28009722	28010222	2	NK._.ANTH_control_BMI0101	53536	GSG1L	Intronic
chr16	28024925	28025425	2	CD8 TEM._.MSSA_DU19-01S0003492	38333	GSG1L	Intronic
chr16	28026775	28027275	2	CD4 TCM._.HI_control_AS17-00144	36483	GSG1L	Intronic
chr16	28030554	28031054	2	CD4 Naive._.MRSA_DU19-01S0003987	32704	GSG1L	Intronic
chr16	28034575	28035075	2	CD8 TEM._.MRSA_DU19-01S0003994	28683	GSG1L	Intronic
chr16	28042569	28043069	2	CD4 TCM._.HI_control_AS14-03700	20689	GSG1L	Intronic
chr16	28043654	28044154	2	MAIT._.MSSA_DU19-01S0003482	19604	GSG1L	Intronic
chr16	28049222	28049722	2	NK._.MSSA_DU19-01S0004017	14036	GSG1L	Intronic
chr16	28062316	28062816	3	NK._.MSSA_DU19-01S0004017	942	GSG1L	Intronic
chr16	28062979	28063479	3	NK._.HI_control_AS13-08590	279	GSG1L	Exonic
chr16	28063580	28064080	3	NK._.MSSA_DU19-01S0004017	320	GSG1L	Promoter
chr16	28066517	28067017	2	CD8 TEM._.HI_control_AS14-03700	3257	GSG1L	Intronic
chr16	28070684	28071184	27	CD4 TCM._.MRSA_DU19-01S0003987	7424	GSG1L	Intronic
chr16	28073485	28073985	2	NK._.MSSA_DU19-01S0004017	10225	GSG1L	Intronic
chr16	28074741	28075241	2	CD4 TCM._.MSSA_DU19-01S0003527	11481	GSG1L	Intronic
chr16	28086211	28086711	2	CD8 Naive._.MSSA_DU19-01S0003482	22951	GSG1L	Intronic
chr16	28087254	28087754	3	CD4 TCM._.MSSA_DU19-01S0003515	23994	GSG1L	Intronic
chr16	28087868	28088368	4	CD4 TCM._.ANTH_control_BMI0093	24608	GSG1L	Intronic
chr16	28088947	28089447	9	NK._.MSSA_DU19-01S0004017	25687	GSG1L	Intronic
chr16	28089781	28090281	3	CD4 Naive._.MRSA_DU19-01S0003987	26521	GSG1L	Intronic
chr16	28091607	28092107	2	CD4 Naive._.MRSA_DU19-01S0003992	28347	GSG1L	Intronic
chr16	28093284	28093784	2	NK._.HI_control_AS11-18755	30024	GSG1L	Intronic
chr16	28093969	28094469	2	NK._.HI_control_AS11-18755	30709	GSG1L	Intronic
chr16	28097432	28097932	2	MAIT._.MSSA_DU19-01S0003482	34172	GSG1L	Intronic
chr16	28098733	28099233	2	NK._.HI_control_AS11-18755	35473	GSG1L	Intronic
chr16	28099494	28099994	3	CD4 TCM._.MSSA_DU19-01S0004017	36234	GSG1L	Intronic
chr16	28100781	28101281	2	CD4 Naive._.MSSA_DU19-01S0003464	37521	GSG1L	Intronic
chr16	28104231	28104731	2	NK._.MSSA_DU19-01S0003492	40971	GSG1L	Intronic
chr16	28108769	28109269	13	CD16 Mono._.MSSA_DU19-01S0003453	45509	GSG1L	Intronic
chr16	28110424	28110924	27	CD14 Mono._.MSSA_DU19-01S0003515	47164	GSG1L	Intronic
chr16	28124906	28125406	2	CD16 Mono._.ANTH_control_BMI0099	61646	GSG1L	Intronic
chr16	28125733	28126233	2	NK._.MSSA_DU19-01S0003507	62473	GSG1L	Intronic
chr16	28126647	28127147	2	NK._.MSSA_DU19-01S0003507	63387	GSG1L	Intronic
chr16	28127316	28127816	2	NK._.MSSA_DU19-01S0004017	64056	GSG1L	Intronic
chr16	28127992	28128492	3	NK._.MSSA_DU19-01S0003509	64732	GSG1L	Intronic
chr16	28135013	28135513	2	NK._.MSSA_DU19-01S0004017	71753	GSG1L	Exonic
chr16	28137028	28137528	20	NK._.ANTH_control_BMI0101	73768	GSG1L	Intronic
chr16	28138960	28139460	14	NK._.MSSA_DU19-01S0003462	72709	XPO6	Intronic
chr16	28139463	28139963	30	CD8 TEM._.MRSA_DU19-01S0003987	72206	XPO6	Intronic
chr16	28140326	28140826	2	CD8 TEM._.MSSA_DU19-01S0003466	71343	XPO6	Intronic
chr16	28140973	28141473	32	CD4 TCM._.MSSA_DU19-01S0004017	70696	XPO6	Intronic
chr16	28141849	28142349	31	CD4 TCM._.MSSA_DU19-01S0003453	69820	XPO6	Intronic
chr16	28142399	28142899	5	NK._.HI_control_AS11-18755	69270	XPO6	Intronic
chr16	28143059	28143559	3	NK._.MSSA_DU19-01S0004017	68610	XPO6	Intronic
chr16	28145439	28145939	2	CD16 Mono._.MSSA_DU19-01S0003453	66230	XPO6	Intronic
chr16	28146491	28146991	24	NK._.MRSA_DU19-01S0004013	65178	XPO6	Intronic
chr16	28149026	28149526	22	CD4 TCM._.MRSA_DU19-01S0003992	62643	XPO6	Intronic
chr16	28155158	28155658	2	CD4 TCM._.MRSA_DU19-01S0003989	56511	XPO6	Intronic
chr16	28158108	28158608	19	CD16 Mono._.MSSA_DU19-01S0003464	53561	XPO6	Intronic
chr16	28163478	28163978	15	CD16 Mono._.MSSA_DU19-01S0003482	48191	XPO6	Intronic
chr16	28164141	28164641	24	CD14 Mono._.MSSA_DU19-01S0003509	47528	XPO6	Intronic
chr16	28165540	28166040	19	CD16 Mono._.MRSA_DU19-01S0003987	46129	XPO6	Intronic
chr16	28166698	28167198	2	NK._.MRSA_DU19-01S0004013	44971	XPO6	Intronic
chr16	28168937	28169437	27	CD4 Naive._.HI_control_AS17-00144	42732	XPO6	Intronic
chr16	28172365	28172865	2	CD4 TCM._.ANTH_control_BWJ0023	39304	XPO6	Intronic
chr16	28175313	28175813	13	CD16 Mono._.ANTH_control_BMI0095	36356	XPO6	Intronic
chr16	28179263	28179763	2	CD14 Mono._.MRSA_DU19-01S0003542	32406	XPO6	Intronic
chr16	28180921	28181421	22	CD16 Mono._.ANTH_control_BMI0101	30748	XPO6	Intronic
chr16	28181529	28182029	2	CD4 TCM._.MRSA_DU19-01S0004015	30140	XPO6	Intronic
chr16	28182180	28182680	4	CD4 TCM._.MSSA_DU19-01S0003492	29489	XPO6	Intronic
chr16	28186560	28187060	14	CD8 TEM._.MRSA_DU19-01S0004015	25109	XPO6	Intronic
chr16	28187515	28188015	19	CD16 Mono._.MRSA_DU19-01S0003978	24154	XPO6	Intronic
chr16	28188392	28188892	19	CD16 Mono._.ANTH_control_BMI0095	23277	XPO6	Intronic
chr16	28189230	28189730	22	CD16 Mono._.ANTH_control_BMI0095	22439	XPO6	Intronic
chr16	28189747	28190247	7	CD16 Mono._.ANTH_control_BWJ0023	21922	XPO6	Intronic
chr16	28192466	28192966	5	CD4 TCM._.MRSA_DU19-01S0003549	19203	XPO6	Intronic
chr16	28193101	28193601	32	CD4 TCM._.ANTH_control_BWJ0023	18568	XPO6	Intronic
chr16	28193733	28194233	19	CD4 TCM._.MRSA_DU19-01S0004015	17936	XPO6	Intronic
chr16	28194635	28195135	2	CD16 Mono._.MRSA_DU19-01S0003987	17034	XPO6	Intronic
chr16	28195456	28195956	2	NK._.HI_control_AS11-18755	16213	XPO6	Intronic
chr16	28202276	28202776	13	CD4 TCM._.HI_control_AS14-03700	9393	XPO6	Intronic
chr16	28204574	28205074	3	Platelet._.MRSA_DU19-01S0004015	7095	XPO6	Intronic
chr16	28205710	28206210	2	B naive._.HI_control_AS14-03700	5959	XPO6	Intronic
chr16	28208767	28209267	2	CD4 Naive._.MSSA_DU19-01S0003527	2902	XPO6	Exonic
chr16	28210165	28210665	15	CD4 TCM._.HI_control_AS09-13278	1504	XPO6	Intronic
chr16	28211028	28211528	19	CD4 Naive._.HI_control_AS17-00144	641	XPO6	Intronic
chr16	28211806	28212306	27	NK._.HI_control_AS17-00144	135	XPO6	Promoter
chr16	28212421	28212921	2	CD8 TEM._.MSSA_DU19-01S0003462	750	XPO6	Promoter
chr16	28218043	28218543	28	CD4 Naive._.HI_control_AS17-00144	6372	XPO6	Intronic
chr16	28223469	28223969	4	CD14 Mono._.MSSA_DU19-01S0003509	11798	XPO6	Intronic
chr16	28255757	28256257	2	CD8 TEM._.MRSA_DU19-01S0003987	36511	SBK1	Intronic
chr16	28258423	28258923	2	Platelet._.MRSA_DU19-01S0004015	33845	SBK1	Intronic
chr16	28259424	28259924	2	NK_CD56bright._.ANTH_control_BWJ0023	32844	SBK1	Intronic
chr16	28260623	28261123	2	Platelet._.MRSA_DU19-01S0004015	31645	SBK1	Intronic
chr16	28265875	28266375	9	CD4 Naive._.HI_control_AS17-00144	26393	SBK1	Intronic
chr16	28277000	28277500	20	CD8 TEM._.MRSA_DU19-01S0004015	15268	SBK1	Intronic
chr16	28277623	28278123	32	CD4 TCM._.MSSA_DU19-01S0003453	14645	SBK1	Intronic
chr16	28278178	28278678	2	CD8 TEM._.MSSA_DU19-01S0003492	14090	SBK1	Intronic
chr16	28278939	28279439	12	NK._.ANTH_control_BWJ0023	13329	SBK1	Intronic
chr16	28281380	28281880	4	CD8 TEM._.MRSA_DU19-01S0004015	10888	SBK1	Intronic
chr16	28288121	28288621	7	NK._.MSSA_DU19-01S0003462	4147	SBK1	Intronic
chr16	28288844	28289344	5	NK._.MSSA_DU19-01S0003507	3424	SBK1	Intronic
chr16	28291519	28292019	8	CD8 TEM._.MRSA_DU19-01S0004015	749	SBK1	Promoter
chr16	28292178	28292678	27	NK._.HI_control_AS17-00144	90	SBK1	Promoter
chr16	28293140	28293640	25	CD4 TCM._.HI_control_AS17-00144	870	SBK1	Intronic
chr16	28294577	28295077	3	CD4 Naive._.MSSA_DU19-01S0003492	2307	SBK1	Intronic
chr16	28295227	28295727	3	CD8 TEM._.HI_control_AS14-03700	2957	SBK1	Intronic
chr16	28297130	28297630	13	NK._.ANTH_control_BMI0101	4860	SBK1	Intronic
chr16	28297670	28298170	7	CD4 Naive._.MRSA_DU19-01S0003987	5400	SBK1	Intronic
chr16	28298449	28298949	4	CD4 Naive._.HI_control_AS17-00144	6179	SBK1	Intronic
chr16	28303733	28304233	8	CD8 TEM._.HI_control_AS14-03700	11463	SBK1	Intronic
chr16	28309283	28309783	11	NK._.ANTH_control_BMI0093	17013	SBK1	Intronic
chr16	28309896	28310396	27	NK._.ANTH_control_BWJ0023	17626	SBK1	Intronic
chr16	28310586	28311086	4	NK._.MSSA_DU19-01S0003507	18316	SBK1	Intronic
chr16	28311839	28312339	20	NK._.MSSA_DU19-01S0003492	19569	SBK1	Intronic
chr16	28313220	28313720	2	NK._.MSSA_DU19-01S0003492	20950	SBK1	Intronic
chr16	28316984	28317484	22	CD4 Naive._.HI_control_AS17-00144	24714	SBK1	Intronic
chr16	28321652	28322152	5	CD16 Mono._.MSSA_DU19-01S0003482	29382	SBK1	Exonic
chr16	28322224	28322724	2	CD8 TEM._.MSSA_DU19-01S0003462	29954	SBK1	Exonic
chr16	28326822	28327322	10	CD8 Naive._.ANTH_control_BMI0099	34552	SBK1	Intronic
chr16	28330136	28330636	7	CD4 Naive._.MSSA_DU19-01S0003462	33121	NPIPB6	Intronic
chr16	28364759	28365259	10	NK._.MRSA_DU19-01S0004013	1500	NPIPB6	Promoter
chr16	28371668	28372168	2	CD14 Mono._.MSSA_DU19-01S0003509	8409	NPIPB6	Intronic
chr16	28375102	28375602	4	CD4 TCM._.MRSA_DU19-01S0003992	11843	NPIPB6	Intronic
chr16	28473632	28474132	15	NK._.MSSA_DU19-01S0003527	20766	APOBR	Intronic
chr16	28478360	28478860	3	CD14 Mono._.MRSA_DU19-01S0004015	16038	APOBR	Intronic
chr16	28486144	28486644	2	MAIT._.MSSA_DU19-01S0003453	8254	APOBR	Exonic
chr16	28488527	28489027	3	NK_CD56bright._.1	5871	APOBR	Intronic
chr16	28489872	28490372	2	CD16 Mono._.MSSA_DU19-01S0003464	4526	APOBR	Intronic
chr16	28490461	28490961	24	CD14 Mono._.ANTH_control_BMI0094	3937	APOBR	Intronic
chr16	28491202	28491702	26	CD14 Mono._.MSSA_DU19-01S0003492	3196	APOBR	Intronic
chr16	28491829	28492329	31	CD8 TEM._.MRSA_DU19-01S0004015	2569	APOBR	Exonic
chr16	28492462	28492962	14	CD8 TEM._.ANTH_control_BMI0095	1936	APOBR	Promoter
chr16	28493027	28493527	3	NK._.MSSA_DU19-01S0003492	1371	APOBR	Promoter
chr16	28494013	28494513	32	CD4 TCM._.MRSA_DU19-01S0003992	385	APOBR	Promoter
chr16	28494523	28495023	23	CD4 TCM._.ANTH_control_BMI0093	123	APOBR	Intronic
chr16	28495321	28495821	16	CD14 Mono._.MRSA_DU19-01S0003987	36	CLN3	Promoter
chr16	28496832	28497332	2	B naive._.MSSA_DU19-01S0003507	1547	CLN3	Promoter
chr16	28500129	28500629	2	CD14 Mono._.MRSA_DU19-01S0003994	4844	CLN3	Intronic
chr16	28500948	28501448	3	NK._.ANTH_control_BMI0095	5663	CLN3	Intronic
chr16	28505547	28506047	9	CD14 Mono._.MRSA_DU19-01S0003542	6253	IL27	Intronic
chr16	28506678	28507178	27	CD14 Mono._.MRSA_DU19-01S0003542	5122	IL27	Intronic
chr16	28507326	28507826	3	CD14 Mono._.MRSA_DU19-01S0004015	4474	IL27	Intronic
chr16	28507987	28508487	32	CD4 TCM._.HI_control_AS09-13278	3813	IL27	Intronic
chr16	28510431	28510931	5	CD14 Mono._.MSSA_DU19-01S0003462	1369	IL27	Intronic
chr16	28520222	28520722	8	CD14 Mono._.MRSA_DU19-01S0003989	8420	IL27	Intronic
chr16	28524669	28525169	20	CD16 Mono._.ANTH_control_BMI0099	12867	IL27	Intronic
chr16	28531984	28532484	12	CD14 Mono._.MRSA_DU19-01S0003994	6939	NUPR1	Intronic
chr16	28534458	28534958	22	CD16 Mono._.ANTH_control_BWJ0023	4465	NUPR1	Exonic
chr16	28542901	28543401	22	CD16 Mono._.MSSA_DU19-01S0003482	3976	NUPR1	Intronic
chr16	28549257	28549757	9	CD16 Mono._.ANTH_control_BMI0095	4407	SGF29	Intronic
chr16	28553257	28553757	2	CD4 TCM._.MRSA_DU19-01S0004015	407	SGF29	Promoter
chr16	28553966	28554466	27	NK._.ANTH_control_BMI0101	300	SGF29	Intronic
chr16	28554642	28555142	3	CD4 TCM._.ANTH_control_BMI0093	976	SGF29	Intronic
chr16	28556478	28556978	2	CD16 Mono._.ANTH_control_BMI0093	2812	SGF29	Intronic
chr16	28573220	28573720	6	CD16 Mono._.MSSA_DU19-01S0003453	19554	SGF29	Intronic
chr16	28573949	28574449	3	CD16 Mono._.MSSA_DU19-01S0003515	20283	SGF29	Intronic
chr16	28603417	28603917	2	CD14 Mono._.MSSA_DU19-01S0004017	6557	SULT1A2	Intronic
chr16	28609198	28609698	26	CD14 Mono._.MRSA_DU19-01S0003542	12338	SULT1A2	Exonic
chr16	28609862	28610362	15	CD16 Mono._.ANTH_control_BMI0095	13002	SULT1A2	Exonic
chr16	28610418	28610918	3	CD14 Mono._.MRSA_DU19-01S0003542	12956	SULT1A1	Exonic
chr16	28615847	28616347	9	CD16 Mono._.ANTH_control_BMI0101	7527	SULT1A1	Intronic
chr16	28616643	28617143	3	CD14 Mono._.MRSA_DU19-01S0003542	6731	SULT1A1	Intronic
chr16	28617843	28618343	17	CD16 Mono._.ANTH_control_BMI0095	5531	SULT1A1	Intronic
chr16	28622708	28623208	2	CD8 Naive._.ANTH_control_BMI0099	666	SULT1A1	Intronic
chr16	28623361	28623861	31	CD4 TCM._.HI_control_AS09-13278	13	SULT1A1	Promoter
chr16	28639870	28640370	2	B memory._.ANTH_control_BWJ0023	2465	NPIPB8	Intronic
chr16	28750047	28750547	15	NK._.ANTH_control_BMI0099	1489	NPIPB9	Promoter
chr16	28802443	28802943	21	CD8 TEM._.MRSA_DU19-01S0004015	20341	ATXN2L	Intronic
chr16	28803487	28803987	16	CD14 Mono._.MSSA_DU19-01S0003507	19297	ATXN2L	Intronic
chr16	28819966	28820466	7	CD16 Mono._.MRSA_DU19-01S0003542	2818	ATXN2L	Intronic
chr16	28822419	28822919	27	NK._.MRSA_DU19-01S0004011	365	ATXN2L	Promoter
chr16	28822964	28823464	17	NK._.ANTH_control_BMI0101	178	ATXN2L	Exonic
chr16	28823785	28824285	31	CD14 Mono._.MSSA_DU19-01S0003492	999	ATXN2L	Intronic
chr16	28824352	28824852	7	CD4 TCM._.MSSA_DU19-01S0004017	1566	ATXN2L	Exonic
chr16	28829124	28829624	2	CD4 TCM._.MRSA_DU19-01S0003987	6338	ATXN2L	Intronic
chr16	28835679	28836179	2	CD8 TEM._.MRSA_DU19-01S0004013	8077	MIR4721	Intronic
chr16	28838264	28838764	2	CD4 TCM._.MSSA_DU19-01S0003453	5492	MIR4721	Intronic
chr16	28839865	28840365	6	CD14 Mono._.ANTH_control_BMI0099	3891	MIR4721	Intronic
chr16	28845076	28845576	6	CD8 TEM._.ANTH_control_BWJ0023	1081	TUFM	Promoter
chr16	28845593	28846093	20	CD4 TCM._.MSSA_DU19-01S0004017	564	TUFM	Promoter
chr16	28846291	28846791	31	CD8 TEM._.MSSA_DU19-01S0003527	58	SH2B1	Promoter
chr16	28847360	28847860	2	CD4 Naive._.HI_control_AS11-18755	1009	SH2B1	Promoter
chr16	28862420	28862920	3	MAIT._.MSSA_DU19-01S0003453	15734	ATP2A1	Intronic
chr16	28863200	28863700	27	NK._.ANTH_control_BMI0101	14954	ATP2A1	Exonic
chr16	28863866	28864366	7	CD8 TEM._.MSSA_DU19-01S0003527	14288	ATP2A1	Exonic
chr16	28864390	28864890	19	CD8 TEM._.MRSA_DU19-01S0003994	13764	ATP2A1	Exonic
chr16	28865288	28865788	2	CD4 TCM._.MRSA_DU19-01S0003549	12866	ATP2A1	Exonic
chr16	28866856	28867356	2	NK._.MSSA_DU19-01S0003482	11298	ATP2A1	Intronic
chr16	28871731	28872231	2	CD4 TCM._.MSSA_DU19-01S0003492	6423	ATP2A1	Exonic
chr16	28873492	28873992	22	CD4 Naive._.HI_control_AS17-00144	4662	ATP2A1	Exonic
chr16	28874240	28874740	2	NK._.MSSA_DU19-01S0003466	3914	ATP2A1	Intronic
chr16	28875158	28875658	2	NK._.ANTH_control_BMI0095	2996	ATP2A1	Intronic
chr16	28877017	28877517	2	CD8 TEM._.MRSA_DU19-01S0003994	1137	ATP2A1	Promoter
chr16	28877582	28878082	3	CD8 TEM._.MRSA_DU19-01S0003994	572	ATP2A1	Promoter
chr16	28878734	28879234	2	CD4 Naive._.MSSA_DU19-01S0003507	578	ATP2A1	Exonic
chr16	28879690	28880190	22	CD16 Mono._.MRSA_DU19-01S0003978	19	ATP2A1-AS1	Promoter
chr16	28892158	28892658	2	B memory._.MSSA_DU19-01S0003515	12487	ATP2A1-AS1	Exonic
chr16	28893774	28894274	2	NK._.MSSA_DU19-01S0003492	14103	ATP2A1-AS1	Intronic
chr16	28900164	28900664	2	CD8 TEM._.HI_control_AS17-00144	20493	ATP2A1-AS1	Intronic
chr16	28902736	28903236	4	NK._.MSSA_DU19-01S0003527	23065	ATP2A1-AS1	Intronic
chr16	28904379	28904879	2	CD4 Naive._.MSSA_DU19-01S0003453	24708	ATP2A1-AS1	Exonic
chr16	28905067	28905567	2	CD4 TCM._.MSSA_DU19-01S0003515	25396	ATP2A1-AS1	Intronic
chr16	28908386	28908886	2	CD4 TCM._.MSSA_DU19-01S0003492	23302	CD19	Exonic
chr16	28909979	28910479	7	B naive._.ANTH_control_BMI0095	21709	CD19	Intronic
chr16	28910590	28911090	2	NK._.MSSA_DU19-01S0003482	21098	CD19	Exonic
chr16	28923091	28923591	4	B naive._.ANTH_control_BMI0099	8597	CD19	Intronic
chr16	28924009	28924509	16	B naive._.ANTH_control_BMI0095	7679	CD19	Intronic
chr16	28925001	28925501	22	CD16 Mono._.MSSA_DU19-01S0003482	6687	CD19	Exonic
chr16	28925535	28926035	9	CD16 Mono._.MRSA_DU19-01S0004015	6153	CD19	Intronic
chr16	28930019	28930519	2	B naive._.HI_control_AS11-18755	1669	CD19	Promoter
chr16	28930707	28931207	11	B naive._.ANTH_control_BMI0095	981	CD19	Promoter
chr16	28931683	28932183	9	B naive._.Other	5	CD19	Promoter
chr16	28932515	28933015	5	B naive._.MSSA_DU19-01S0003515	825	CD19	Exonic
chr16	28935686	28936186	5	CD16 Mono._.ANTH_control_BMI0095	589	RABEP2	Intronic
chr16	28936420	28936920	31	CD14 Mono._.MRSA_DU19-01S0004015	143	RABEP2	Promoter
chr16	28937500	28938000	3	CD16 Mono._.MRSA_DU19-01S0003542	1223	RABEP2	Promoter
chr16	28945481	28945981	22	CD16 Mono._.MSSA_DU19-01S0003492	5075	NFATC2IP	Intronic
chr16	28947640	28948140	3	CD16 Mono._.ANTH_control_BMI0095	2916	NFATC2IP	Intronic
chr16	28950531	28951031	22	CD16 Mono._.MSSA_DU19-01S0003482	25	NFATC2IP	Promoter
chr16	28951165	28951665	22	CD4 TCM._.MSSA_DU19-01S0003453	607	NFATC2IP	Intronic
chr16	28973825	28974325	3	NK._.MSSA_DU19-01S0003462	145	SPNS1	Promoter
chr16	28974445	28974945	22	CD16 Mono._.MRSA_DU19-01S0003549	473	SPNS1	Intronic
chr16	28975083	28975583	11	CD16 Mono._.ANTH_control_BMI0093	1111	SPNS1	Exonic
chr16	28976439	28976939	3	CD16 Mono._.MSSA_DU19-01S0003464	2467	SPNS1	Intronic
chr16	28977634	28978134	18	CD4 Naive._.MRSA_DU19-01S0003994	3662	SPNS1	Intronic
chr16	28978259	28978759	2	NK._.MRSA_DU19-01S0004013	4287	SPNS1	Intronic
chr16	28981533	28982033	6	CD4 TCM._.MRSA_DU19-01S0003992	3042	LAT	Exonic
chr16	28982048	28982548	2	CD4 TCM._.MRSA_DU19-01S0003992	2527	LAT	Exonic
chr16	28983021	28983521	2	CD4 TCM._.HI_control_AS09-13278	1554	LAT	Promoter
chr16	28983841	28984341	5	CD8 TEM._.HI_control_AS09-13278	734	LAT	Promoter
chr16	28984771	28985271	32	CD4 TCM._.HI_control_AS14-03700	194	LAT	Exonic
chr16	28985448	28985948	6	CD4 Naive._.ANTH_control_BMI0093	871	LAT	Intronic
chr16	28986495	28986995	9	CD8 TEM._.MSSA_DU19-01S0003462	1918	LAT	Intronic
chr16	28987776	28988276	32	CD4 TCM._.MSSA_DU19-01S0003453	3199	LAT	Exonic
chr16	28989112	28989612	6	CD4 TCM._.MRSA_DU19-01S0003994	4535	LAT	Exonic
chr16	28989632	28990132	4	CD4 TCM._.MRSA_DU19-01S0003992	5055	LAT	Intronic
chr16	28990670	28991170	23	CD4 TCM._.MSSA_DU19-01S0004017	6093	LAT	Intronic
chr16	29007975	29008475	17	CD8 TEM._.MRSA_DU19-01S0004015	23398	LAT	Intronic
chr16	29008952	29009452	5	CD8 TEM._.MRSA_DU19-01S0003994	24375	LAT	Intronic
chr16	29009496	29009996	2	CD8 TEM._.MSSA_DU19-01S0003462	24919	LAT	Intronic
chr16	29012907	29013407	23	CD4 Naive._.ANTH_control_BMI0093	28330	LAT	Intronic
chr16	29013739	29014239	22	CD16 Mono._.ANTH_control_BMI0095	29162	LAT	Intronic
chr16	29014421	29014921	13	CD16 Mono._.MSSA_DU19-01S0003492	29844	LAT	Intronic
chr16	29021522	29022022	3	CD4 Naive._.ANTH_control_BMI0093	36945	LAT	Intronic
chr16	29023150	29023650	2	CD4 Naive._.MSSA_DU19-01S0004017	38573	LAT	Intronic
chr16	29023740	29024240	9	CD4 Naive._.ANTH_control_BMI0093	39163	LAT	Intronic
chr16	29025243	29025743	2	CD4 TCM._.ANTH_control_BWJ0023	40666	LAT	Intronic
chr16	29029205	29029705	25	CD8 TEM._.MRSA_DU19-01S0004015	44628	LAT	Intronic
chr16	29073906	29074406	3	CD8 TEM._.MRSA_DU19-01S0003989	89329	LAT	Intronic
chr16	29074697	29075197	22	CD16 Mono._.MSSA_DU19-01S0003482	90120	LAT	Intronic
chr16	29075295	29075795	5	CD8 Naive._.ANTH_control_BMI0099	90718	LAT	Intronic
chr16	29081803	29082303	15	NK._.ANTH_control_BMI0101	97226	LAT	Intronic
chr16	29094327	29094827	6	CD4 TCM._.MSSA_DU19-01S0003527	109750	LAT	Intronic
chr16	29094987	29095487	12	CD16 Mono._.ANTH_control_BMI0095	110410	LAT	Intronic
chr16	29098008	29098508	2	NK._.ANTH_control_BMI0101	113431	LAT	Intronic
chr16	29102617	29103117	2	CD16 Mono._.MSSA_DU19-01S0003482	118040	LAT	Intronic
chr16	29104554	29105054	6	CD16 Mono._.MSSA_DU19-01S0003527	119977	LAT	Intronic
chr16	29108652	29109152	13	CD16 Mono._.ANTH_control_BMI0095	124075	LAT	Intronic
chr16	29110539	29111039	9	NK._.MSSA_DU19-01S0003462	125962	LAT	Intronic
chr16	29111359	29111859	20	NK._.MSSA_DU19-01S0003527	126782	LAT	Intronic
chr16	29111874	29112374	27	NK._.MSSA_DU19-01S0003492	127297	LAT	Intronic
chr16	29112696	29113196	6	NK._.MRSA_DU19-01S0004013	128119	LAT	Intronic
chr16	29113394	29113894	20	NK._.HI_control_AS17-00144	128817	LAT	Intronic
chr16	29114865	29115365	12	NK._.MSSA_DU19-01S0003509	130288	LAT	Intronic
chr16	29115444	29115944	22	NK._.MRSA_DU19-01S0004015	130867	LAT	Intronic
chr16	29117546	29118046	6	CD16 Mono._.MRSA_DU19-01S0003549	132969	LAT	Intronic
chr16	29118344	29118844	21	CD16 Mono._.ANTH_control_BMI0095	133767	LAT	Intronic
chr16	29119001	29119501	2	CD16 Mono._.ANTH_control_BMI0101	134424	LAT	Intronic
chr16	29126060	29126560	22	CD16 Mono._.ANTH_control_BMI0101	141483	LAT	Intronic
chr16	29126564	29127064	8	NK._.HI_control_AS13-08590	141987	LAT	Intronic
chr16	29129408	29129908	19	CD14 Mono._.ANTH_control_BMI0094	144831	LAT	Intronic
chr16	29135968	29136468	13	NK._.ANTH_control_BWJ0023	151391	LAT	Intronic
chr16	29137837	29138337	2	CD4 TCM._.ANTH_control_BMI0101	153132	SNX29P2	Intronic
chr16	29144541	29145041	4	NK._.ANTH_control_BMI0101	146428	SNX29P2	Intronic
chr16	29146558	29147058	2	B naive._.HI_control_AS14-03700	144411	SNX29P2	Intronic
chr16	29147764	29148264	3	CD4 TCM._.MRSA_DU19-01S0003987	143205	SNX29P2	Intronic
chr16	29148287	29148787	16	NK._.MSSA_DU19-01S0003492	142682	SNX29P2	Intronic
chr16	29148872	29149372	32	CD4 TCM._.HI_control_AS17-00144	142097	SNX29P2	Intronic
chr16	29152454	29152954	15	CD14 Mono._.ANTH_control_BMI0099	138515	SNX29P2	Intronic
chr16	29154046	29154546	3	cDC2._.ANTH_control_BMI0099	136923	SNX29P2	Intronic
chr16	29155053	29155553	19	CD4 Naive._.HI_control_AS17-00144	135916	SNX29P2	Intronic
chr16	29155957	29156457	17	CD14 Mono._.MSSA_DU19-01S0004017	135012	SNX29P2	Intronic
chr16	29157015	29157515	31	CD14 Mono._.ANTH_control_BMI0099	133954	SNX29P2	Intronic
chr16	29158850	29159350	3	NK._.MSSA_DU19-01S0003507	132119	SNX29P2	Intronic
chr16	29173261	29173761	4	cDC2._.ANTH_control_BMI0101	117708	SNX29P2	Intronic
chr16	29177302	29177802	7	CD16 Mono._.ANTH_control_BMI0095	113667	SNX29P2	Intronic
chr16	29177948	29178448	8	CD16 Mono._.ANTH_control_BMI0095	113021	SNX29P2	Intronic
chr16	29178876	29179376	3	CD16 Mono._.ANTH_control_BMI0101	112093	SNX29P2	Intronic
chr16	29181744	29182244	3	CD8 TEM._.MSSA_DU19-01S0003462	109225	SNX29P2	Intronic
chr16	29184488	29184988	15	CD14 Mono._.ANTH_control_BMI0099	106481	SNX29P2	Intronic
chr16	29184996	29185496	12	CD16 Mono._.MRSA_DU19-01S0003987	105973	SNX29P2	Intronic
chr16	29192160	29192660	2	NK._.ANTH_control_BMI0095	98809	SNX29P2	Intronic
chr16	29198948	29199448	2	CD4 TCM._.ANTH_control_BMI0101	92021	SNX29P2	Intronic
chr16	29199633	29200133	8	CD16 Mono._.ANTH_control_BMI0101	91336	SNX29P2	Intronic
chr16	29204571	29205071	7	CD16 Mono._.ANTH_control_BMI0095	86398	SNX29P2	Intronic
chr16	29209680	29210180	3	CD16 Mono._.ANTH_control_BMI0099	81289	SNX29P2	Intronic
chr16	29213692	29214192	6	CD16 Mono._.ANTH_control_BMI0095	77277	SNX29P2	Intronic
chr16	29223942	29224442	4	CD16 Mono._.ANTH_control_BMI0095	67027	SNX29P2	Intronic
chr16	29224582	29225082	12	CD16 Mono._.ANTH_control_BWJ0023	66387	SNX29P2	Intronic
chr16	29226698	29227198	8	NK._.MRSA_DU19-01S0004013	64271	SNX29P2	Intronic
chr16	29228025	29228525	13	CD16 Mono._.ANTH_control_BWJ0023	62944	SNX29P2	Intronic
chr16	29228537	29229037	2	B memory._.ANTH_control_BWJ0023	62432	SNX29P2	Intronic
chr16	29247812	29248312	6	CD16 Mono._.ANTH_control_BMI0094	43157	SNX29P2	Intronic
chr16	29248432	29248932	19	NK._.ANTH_control_BMI0101	42537	SNX29P2	Intronic
chr16	29253954	29254454	2	CD4 Naive._.ANTH_control_BWJ0023	37015	SNX29P2	Intronic
chr16	29265191	29265691	31	CD14 Mono._.MSSA_DU19-01S0003509	25778	SNX29P2	Intronic
chr16	29266473	29266973	17	CD14 Mono._.MSSA_DU19-01S0003466	24496	SNX29P2	Intronic
chr16	29271482	29271982	19	CD14 Mono._.MSSA_DU19-01S0003464	19487	SNX29P2	Intronic
chr16	29272138	29272638	3	CD14 Mono._.MRSA_DU19-01S0003994	18831	SNX29P2	Intronic
chr16	29273474	29273974	12	CD14 Mono._.MRSA_DU19-01S0003542	17495	SNX29P2	Intronic
chr16	29274094	29274594	5	NK._.ANTH_control_BMI0101	16875	SNX29P2	Intronic
chr16	29284648	29285148	2	B naive._.ANTH_control_BWJ0023	6321	SNX29P2	Intronic
chr16	29290249	29290749	3	CD14 Mono._.MRSA_DU19-01S0003542	720	SNX29P2	Promoter
chr16	29290791	29291291	31	CD14 Mono._.MSSA_DU19-01S0003509	178	SNX29P2	Promoter
chr16	29291384	29291884	10	MAIT._.MSSA_DU19-01S0003527	413	SNX29P2	Exonic
chr16	29292859	29293359	2	CD16 Mono._.MSSA_DU19-01S0003464	1888	SNX29P2	Intronic
chr16	29300118	29300618	27	CD14 Mono._.MRSA_DU19-01S0004015	9147	SNX29P2	Intronic
chr16	29302458	29302958	2	Platelet._.1	11487	SNX29P2	Intronic
chr16	29306985	29307485	13	NK._.ANTH_control_BMI0095	16014	SNX29P2	Intronic
chr16	29307552	29308052	15	NK._.ANTH_control_BMI0094	16581	SNX29P2	Intronic
chr16	29308076	29308576	19	NK._.ANTH_control_BMI0101	17105	SNX29P2	Intronic
chr16	29313314	29313814	2	CD4 TCM._.MSSA_DU19-01S0003492	22343	SNX29P2	Intronic
chr16	29317960	29318460	5	CD14 Mono._.ANTH_control_BMI0093	26989	SNX29P2	Intronic
chr16	29318631	29319131	28	CD14 Mono._.MRSA_DU19-01S0004015	27660	SNX29P2	Intronic
chr16	29319239	29319739	2	CD14 Mono._.MRSA_DU19-01S0003542	28268	SNX29P2	Intronic
chr16	29326086	29326586	6	B naive._.ANTH_control_BMI0099	35115	SNX29P2	Intronic
chr16	29335368	29335868	10	B naive._.ANTH_control_BMI0099	44397	SNX29P2	Intronic
chr16	29336097	29336597	5	B naive._.ANTH_control_BWJ0023	45126	SNX29P2	Intronic
chr16	29337153	29337653	14	B naive._.HI_control_AS09-13278	46182	SNX29P2	Intronic
chr16	29338803	29339303	13	B naive._.ANTH_control_BMI0099	47832	SNX29P2	Intronic
chr16	29339368	29339868	16	B naive._.ANTH_control_BMI0099	48397	SNX29P2	Intronic
chr16	29342960	29343460	4	CD14 Mono._.MSSA_DU19-01S0003462	51989	SNX29P2	Intronic
chr16	29343721	29344221	6	B naive._.HI_control_AS11-18755	52750	SNX29P2	Intronic
chr16	29346781	29347281	15	B naive._.MSSA_DU19-01S0003515	55810	SNX29P2	Intronic
chr16	29351900	29352400	2	CD16 Mono._.ANTH_control_BWJ0023	51878	NPIPB11	Intronic
chr16	29358719	29359219	8	B naive._.ANTH_control_BMI0099	45059	NPIPB11	Intronic
chr16	29363298	29363798	4	NK._.ANTH_control_BWJ0023	40480	NPIPB11	Intronic
chr16	29382031	29382531	15	CD8 TEM._.ANTH_control_BWJ0023	21747	NPIPB11	Exonic
chr16	29383002	29383502	12	NK._.ANTH_control_BMI0101	20776	NPIPB11	Exonic
chr16	29383896	29384396	4	NK._.ANTH_control_BMI0101	19882	NPIPB11	Exonic
chr16	29393022	29393522	2	cDC2._.ANTH_control_BWJ0023	10756	NPIPB11	Intronic
chr16	29401802	29402302	3	B naive._.ANTH_control_BWJ0023	1976	NPIPB11	Intronic
chr16	29569519	29570019	2	CD8 TEM._.MRSA_DU19-01S0003549	29495	MIR3680-1	Intronic
chr16	29577503	29578003	2	MAIT._.MSSA_DU19-01S0003453	21511	MIR3680-1	Intronic
chr16	29585080	29585580	11	CD8 TEM._.MRSA_DU19-01S0003989	13934	MIR3680-1	Intronic
chr16	29590476	29590976	3	CD16 Mono._.ANTH_control_BMI0101	8538	MIR3680-1	Intronic
chr16	29591932	29592432	8	B naive._.ANTH_control_BMI0099	7082	MIR3680-1	Intronic
chr16	29594467	29594967	19	CD16 Mono._.ANTH_control_BMI0095	4547	MIR3680-1	Intronic
chr16	29595152	29595652	27	NK._.ANTH_control_BMI0101	3862	MIR3680-1	Intronic
chr16	29595653	29596153	10	CD4 Naive._.MRSA_DU19-01S0003978	3361	MIR3680-1	Intronic
chr16	29600026	29600526	29	CD4 TCM._.MRSA_DU19-01S0004015	1010	MIR3680-1	Promoter
chr16	29600557	29601057	18	CD8 TEM._.MSSA_DU19-01S0003527	1541	MIR3680-1	Promoter
chr16	29601088	29601588	7	CD8 TEM._.MRSA_DU19-01S0003989	2072	MIR3680-1	Intronic
chr16	29601622	29602122	5	NK._.MRSA_DU19-01S0004015	2606	MIR3680-1	Intronic
chr16	29602235	29602735	2	Platelet._.1	3219	MIR3680-1	Intronic
chr16	29605069	29605569	3	CD8 TEM._.MRSA_DU19-01S0004015	6053	MIR3680-1	Intronic
chr16	29606958	29607458	8	B naive._.ANTH_control_BWJ0023	7942	MIR3680-1	Intronic
chr16	29610440	29610940	6	B naive._.ANTH_control_BMI0099	11424	MIR3680-1	Intronic
chr16	29610983	29611483	10	CD8 TEM._.ANTH_control_BMI0099	11967	MIR3680-1	Intronic
chr16	29611664	29612164	6	MAIT._.MSSA_DU19-01S0003464	12648	MIR3680-1	Intronic
chr16	29612462	29612962	28	CD14 Mono._.MSSA_DU19-01S0003515	13446	MIR3680-1	Intronic
chr16	29612965	29613465	4	NK._.ANTH_control_BMI0095	13949	MIR3680-1	Intronic
chr16	29613516	29614016	27	NK._.ANTH_control_BMI0101	14500	MIR3680-1	Intronic
chr16	29618403	29618903	17	CD16 Mono._.ANTH_control_BWJ0023	19387	MIR3680-1	Intronic
chr16	29620555	29621055	7	CD4 TCM._.HI_control_AS17-00144	21539	MIR3680-1	Intronic
chr16	29626292	29626792	9	NK._.MSSA_DU19-01S0003527	27276	MIR3680-1	Intronic
chr16	29626858	29627358	27	NK._.ANTH_control_BWJ0023	27842	MIR3680-1	Intronic
chr16	29627629	29628129	10	MAIT._.ANTH_control_BWJ0023	28613	MIR3680-1	Intronic
chr16	29635785	29636285	3	CD16 Mono._.ANTH_control_BMI0101	26943	SPN	Intronic
chr16	29637512	29638012	2	NK._.MSSA_DU19-01S0003509	25216	SPN	Intronic
chr16	29640851	29641351	27	NK._.ANTH_control_BWJ0023	21877	SPN	Intronic
chr16	29641629	29642129	20	CD4 TCM._.MSSA_DU19-01S0004017	21099	SPN	Intronic
chr16	29643145	29643645	6	CD16 Mono._.ANTH_control_BMI0099	19583	SPN	Intronic
chr16	29644246	29644746	19	CD16 Mono._.MSSA_DU19-01S0003482	18482	SPN	Intronic
chr16	29645073	29645573	10	CD16 Mono._.MRSA_DU19-01S0003542	17655	SPN	Intronic
chr16	29645605	29646105	22	CD16 Mono._.ANTH_control_BMI0101	17123	SPN	Intronic
chr16	29649556	29650056	20	CD16 Mono._.ANTH_control_BMI0095	13172	SPN	Intronic
chr16	29653406	29653906	17	CD16 Mono._.ANTH_control_BMI0101	9322	SPN	Intronic
chr16	29654888	29655388	22	CD16 Mono._.ANTH_control_BMI0101	7840	SPN	Intronic
chr16	29661919	29662419	3	CD4 TCM._.HI_control_AS14-03700	809	SPN	Promoter
chr16	29662669	29663169	29	CD8 TEM._.HI_control_AS13-08590	59	SPN	Promoter
chr16	29663583	29664083	25	CD8 TEM._.MSSA_DU19-01S0003462	553	QPRT	Exonic
chr16	29664287	29664787	26	NK._.ANTH_control_BMI0101	1257	QPRT	Exonic
chr16	29665198	29665698	25	NK._.MRSA_DU19-01S0004011	2168	QPRT	Exonic
chr16	29665717	29666217	14	CD4 TCM._.MSSA_DU19-01S0003453	2687	QPRT	Exonic
chr16	29666540	29667040	31	CD14 Mono._.MRSA_DU19-01S0003549	3510	QPRT	Exonic
chr16	29667188	29667688	14	CD16 Mono._.ANTH_control_BMI0093	4158	QPRT	Exonic
chr16	29667715	29668215	2	CD8 TEM._.HI_control_AS13-08590	4685	QPRT	Exonic
chr16	29674189	29674689	12	CD16 Mono._.MSSA_DU19-01S0003515	11159	QPRT	Intronic
chr16	29676046	29676546	20	CD16 Mono._.MSSA_DU19-01S0003492	13016	QPRT	Intronic
chr16	29677262	29677762	12	CD16 Mono._.ANTH_control_BMI0101	14232	QPRT	Intronic
chr16	29678911	29679411	2	CD8 TEM._.HI_control_AS14-03700	15881	QPRT	Exonic
chr16	29679611	29680111	32	CD4 TCM._.MSSA_DU19-01S0003466	16581	QPRT	Intronic
chr16	29686829	29687329	15	CD16 Mono._.MRSA_DU19-01S0003542	23799	QPRT	Intronic
chr16	29691887	29692387	30	CD8 TEM._.MRSA_DU19-01S0004015	28857	QPRT	Intronic
chr16	29700439	29700939	13	MAIT._.ANTH_control_BMI0101	37409	QPRT	Intronic
chr16	29701198	29701698	2	CD16 Mono._.ANTH_control_BMI0094	38168	QPRT	Intronic
chr16	29701815	29702315	31	CD8 TEM._.MRSA_DU19-01S0004015	38785	QPRT	Intronic
chr16	29702344	29702844	25	CD8 TEM._.MSSA_DU19-01S0003453	39314	QPRT	Intronic
chr16	29710256	29710756	29	CD4 TCM._.MSSA_DU19-01S0003453	35499	C16orf54	Intronic
chr16	29710802	29711302	16	CD16 Mono._.MSSA_DU19-01S0003482	34953	C16orf54	Intronic
chr16	29711461	29711961	21	CD16 Mono._.MSSA_DU19-01S0003482	34294	C16orf54	Intronic
chr16	29720675	29721175	3	Platelet._.MRSA_DU19-01S0003542	25080	C16orf54	Intronic
chr16	29721529	29722029	22	CD14 Mono._.MRSA_DU19-01S0004015	24226	C16orf54	Intronic
chr16	29729180	29729680	2	CD16 Mono._.MSSA_DU19-01S0003527	16575	C16orf54	Intronic
chr16	29730679	29731179	3	NK._.MSSA_DU19-01S0003464	15076	C16orf54	Intronic
chr16	29731604	29732104	5	NK._.MSSA_DU19-01S0003464	14151	C16orf54	Intronic
chr16	29732173	29732673	24	NK._.MRSA_DU19-01S0004013	13582	C16orf54	Intronic
chr16	29733064	29733564	12	NK._.MSSA_DU19-01S0003466	12691	C16orf54	Intronic
chr16	29734713	29735213	3	CD16 Mono._.MRSA_DU19-01S0003987	11042	C16orf54	Intronic
chr16	29736677	29737177	21	CD14 Mono._.MRSA_DU19-01S0004015	9078	C16orf54	Intronic
chr16	29737408	29737908	3	CD8 TEM._.MRSA_DU19-01S0004015	8347	C16orf54	Intronic
chr16	29737944	29738444	7	NK._.ANTH_control_BMI0099	7811	C16orf54	Intronic
chr16	29738457	29738957	32	CD4 TCM._.HI_control_AS17-00144	7298	C16orf54	Intronic
chr16	29740476	29740976	5	CD16 Mono._.ANTH_control_BMI0099	5279	C16orf54	Intronic
chr16	29741544	29742044	9	CD4 TCM._.HI_control_AS14-03700	4211	C16orf54	Intronic
chr16	29742924	29743424	8	CD4 Naive._.MRSA_DU19-01S0003987	2831	C16orf54	Exonic
chr16	29743766	29744266	28	CD4 TCM._.MRSA_DU19-01S0003987	1989	C16orf54	Exonic
chr16	29744471	29744971	16	NK._.MRSA_DU19-01S0004013	1284	C16orf54	Exonic
chr16	29745168	29745668	24	CD4 TCM._.MSSA_DU19-01S0004017	587	C16orf54	Intronic
chr16	29745799	29746299	31	CD14 Mono._.MSSA_DU19-01S0003509	42	C16orf54	Promoter
chr16	29746863	29747363	20	CD14 Mono._.MSSA_DU19-01S0003453	1106	C16orf54	Promoter
chr16	29747895	29748395	2	CD4 TCM._.HI_control_AS14-03700	2138	C16orf54	Intronic
chr16	29748707	29749207	2	CD16 Mono._.MRSA_DU19-01S0004015	2950	C16orf54	Intronic
chr16	29749214	29749714	3	CD16 Mono._.MSSA_DU19-01S0003492	3457	C16orf54	Intronic
chr16	29750990	29751490	2	CD4 TCM._.HI_control_AS14-03700	5233	C16orf54	Intronic
chr16	29754376	29754876	7	B naive._.ANTH_control_BMI0095	8619	C16orf54	Intronic
chr16	29756589	29757089	23	CD4 Naive._.MSSA_DU19-01S0003466	10832	C16orf54	Intronic
chr16	29763266	29763766	6	NK._.MSSA_DU19-01S0003464	14723	ZG16	Intronic
chr16	29766539	29767039	2	CD16 Mono._.ANTH_control_BWJ0023	11450	ZG16	Intronic
chr16	29772253	29772753	4	CD14 Mono._.MSSA_DU19-01S0003515	5736	ZG16	Intronic
chr16	29773511	29774011	6	CD14 Mono._.MSSA_DU19-01S0003453	4478	ZG16	Intronic
chr16	29779323	29779823	2	CD4 TCM._.HI_control_AS14-03700	1332	ZG16	Exonic
chr16	29784239	29784739	13	CD4 TCM._.MRSA_DU19-01S0003987	6229	KIF22	Intronic
chr16	29784979	29785479	32	CD4 TCM._.HI_control_AS09-13278	5489	KIF22	Intronic
chr16	29789821	29790321	2	CD8 Naive._.MSSA_DU19-01S0003466	647	KIF22	Promoter
chr16	29790431	29790931	16	B naive._.MSSA_DU19-01S0003507	37	KIF22	Promoter
chr16	29790933	29791433	15	CD4 TCM._.MSSA_DU19-01S0003492	463	KIF22	Exonic
chr16	29791469	29791969	21	CD8 TEM._.MRSA_DU19-01S0004015	999	KIF22	Intronic
chr16	29792353	29792853	10	CD8 TEM._.HI_control_AS14-03700	1883	KIF22	Intronic
chr16	29794397	29794897	5	CD16 Mono._.ANTH_control_BMI0095	3927	KIF22	Intronic
chr16	29796416	29796916	2	CD4 TCM._.HI_control_AS14-03700	5946	KIF22	Intronic
chr16	29797138	29797638	2	CD4 TCM._.HI_control_AS14-03700	6668	KIF22	Intronic
chr16	29798146	29798646	2	NK._.MSSA_DU19-01S0004017	7676	KIF22	Exonic
chr16	29804448	29804948	14	CD16 Mono._.ANTH_control_BMI0099	1407	MAZ	Promoter
chr16	29805325	29805825	27	NK._.ANTH_control_BMI0099	530	MAZ	Promoter
chr16	29806096	29806596	32	CD4 TCM._.HI_control_AS09-13278	239	MAZ	Intronic
chr16	29806973	29807473	20	CD8 TEM._.MRSA_DU19-01S0003987	1116	MAZ	Exonic
chr16	29807476	29807976	27	NK._.MSSA_DU19-01S0003482	1619	MAZ	Exonic
chr16	29808003	29808503	30	CD8 TEM._.MRSA_DU19-01S0003994	2146	MAZ	Exonic
chr16	29809160	29809660	9	CD8 TEM._.MSSA_DU19-01S0003453	2445	PRRT2	Intronic
chr16	29809890	29810390	27	CD4 TCM._.MRSA_DU19-01S0003987	1715	PRRT2	Promoter
chr16	29811072	29811572	31	CD14 Mono._.ANTH_control_BWJ0023	533	PRRT2	Promoter
chr16	29811929	29812429	27	CD4 TCM._.HI_control_AS09-13278	322	PRRT2	Exonic
chr16	29812667	29813167	3	CD4 TCM._.ANTH_control_BMI0101	1060	PRRT2	Intronic
chr16	29813409	29813909	3	CD4 TCM._.MSSA_DU19-01S0003466	1802	PRRT2	Exonic
chr16	29814092	29814592	4	CD4 TCM._.MSSA_DU19-01S0003466	1609	PAGR1	Promoter
chr16	29814620	29815120	10	CD4 TCM._.MRSA_DU19-01S0003987	1081	PAGR1	Promoter
chr16	29815162	29815662	2	MAIT._.HI_control_AS11-18755	539	PAGR1	Promoter
chr16	29815815	29816315	32	CD4 TCM._.MRSA_DU19-01S0004015	112	PAGR1	Exonic
chr16	29816327	29816827	19	CD16 Mono._.ANTH_control_BMI0099	624	PAGR1	Exonic
chr16	29817101	29817601	21	CD4 Naive._.ANTH_control_BMI0099	1398	PAGR1	Intronic
chr16	29820157	29820657	28	CD4 TCM._.MSSA_DU19-01S0003453	12	MVP	Promoter
chr16	29821045	29821545	20	NK._.HI_control_AS13-08590	900	MVP	Intronic
chr16	29821571	29822071	7	MAIT._.HI_control_AS11-18755	1426	MVP	Intronic
chr16	29824578	29825078	5	CD4 TCM._.MSSA_DU19-01S0003492	4433	MVP	Intronic
chr16	29825215	29825715	12	CD4 Naive._.MSSA_DU19-01S0003507	5070	MVP	Intronic
chr16	29827045	29827545	32	CD4 TCM._.ANTH_control_BWJ0023	6900	MVP	Intronic
chr16	29827590	29828090	5	CD4 Naive._.MSSA_DU19-01S0003462	7445	MVP	Intronic
chr16	29841724	29842224	3	CD4 Naive._.HI_control_AS11-18755	21579	MVP	Exonic
chr16	29847952	29848452	12	MAIT._.MSSA_DU19-01S0003482	15390	CDIPTOSP	Intronic
chr16	29848453	29848953	20	NK._.ANTH_control_BMI0101	14889	CDIPTOSP	Intronic
chr16	29862792	29863292	18	CD4 Naive._.HI_control_AS17-00144	550	CDIPTOSP	Promoter
chr16	29863316	29863816	27	NK._.MRSA_DU19-01S0003542	26	CDIPTOSP	Promoter
chr16	29872795	29873295	2	NK._.HI_control_AS11-18755	9308	CDIPT	Intronic
chr16	29875525	29876025	2	CD8 TEM._.HI_control_AS09-13278	12038	CDIPT	Intronic
chr16	29876416	29876916	22	CD4 TCM._.MSSA_DU19-01S0003453	12929	CDIPT	Intronic
chr16	29877381	29877881	28	CD14 Mono._.ANTH_control_BMI0095	13894	CDIPT	Intronic
chr16	29877890	29878390	7	CD8 TEM._.MSSA_DU19-01S0003507	14403	CDIPT	Intronic
chr16	29892097	29892597	20	CD14 Mono._.ANTH_control_BMI0101	7199	SEZ6L2	Intronic
chr16	29897565	29898065	2	CD4 TCM._.MRSA_DU19-01S0004015	1731	SEZ6L2	Intronic
chr16	29898169	29898669	2	CD14 Mono._.MRSA_DU19-01S0003987	1127	SEZ6L2	Promoter
chr16	29899336	29899836	7	CD8 TEM._.MSSA_DU19-01S0003462	38	SEZ6L2	Promoter
chr16	29899855	29900355	32	CD4 TCM._.MSSA_DU19-01S0003464	269	ASPHD1	Promoter
chr16	29900375	29900875	5	B naive._.MSSA_DU19-01S0003507	249	ASPHD1	Promoter
chr16	29901272	29901772	2	CD16 Mono._.MRSA_DU19-01S0003987	1146	ASPHD1	Promoter
chr16	29901818	29902318	2	CD16 Mono._.MRSA_DU19-01S0003987	1692	ASPHD1	Intronic
chr16	29909318	29909818	17	CD14 Mono._.MRSA_DU19-01S0003989	9192	ASPHD1	Intronic
chr16	29914117	29914617	2	CD4 Naive._.MSSA_DU19-01S0003464	12667	KCTD13	Intronic
chr16	29922839	29923339	2	CD4 TCM._.HI_control_AS17-00144	3945	KCTD13	Exonic
chr16	29924413	29924913	2	CD16 Mono._.MRSA_DU19-01S0003549	2371	KCTD13	Intronic
chr16	29925218	29925718	3	CD14 Mono._.MSSA_DU19-01S0003507	1566	KCTD13	Intronic
chr16	29925994	29926494	22	CD16 Mono._.MRSA_DU19-01S0003549	790	KCTD13	Exonic
chr16	29926609	29927109	5	CD14 Mono._.MRSA_DU19-01S0003978	175	KCTD13	Exonic
chr16	29959198	29959698	2	CD4 TCM._.ANTH_control_BWJ0023	14192	TAOK2	Intronic
chr16	29961158	29961658	5	NK._.MSSA_DU19-01S0003509	12232	TAOK2	Intronic
chr16	29961778	29962278	27	NK._.MSSA_DU19-01S0003462	11612	TAOK2	Intronic
chr16	29962589	29963089	18	CD16 Mono._.MSSA_DU19-01S0003492	10801	TAOK2	Exonic
chr16	29972440	29972940	2	CD4 TCM._.ANTH_control_BWJ0023	950	TAOK2	Promoter
chr16	29972949	29973449	3	B memory._.ANTH_control_BWJ0023	441	TAOK2	Promoter
chr16	29973475	29973975	22	CD16 Mono._.MSSA_DU19-01S0003453	83	TAOK2	Promoter
chr16	29973979	29974479	29	CD8 TEM._.MSSA_DU19-01S0003527	587	TAOK2	Exonic
chr16	29974539	29975039	24	CD14 Mono._.MRSA_DU19-01S0003542	1147	TAOK2	Intronic
chr16	29975153	29975653	4	CD8 TEM._.MRSA_DU19-01S0003994	1761	TAOK2	Intronic
chr16	29975942	29976442	4	CD4 TCM._.MSSA_DU19-01S0003453	2550	TAOK2	Intronic
chr16	29977975	29978475	2	NK._.MSSA_DU19-01S0003462	4583	TAOK2	Intronic
chr16	29987703	29988203	2	CD4 Naive._.MSSA_DU19-01S0003464	7340	INO80E	Exonic
chr16	29994393	29994893	2	NK._.HI_control_AS11-18755	650	INO80E	Promoter
chr16	29995087	29995587	32	CD4 TCM._.MSSA_DU19-01S0003453	42	INO80E	Promoter
chr16	29995907	29996407	31	CD8 TEM._.MRSA_DU19-01S0004015	278	HIRIP3	Exonic
chr16	29996751	29997251	3	CD4 TCM._.MSSA_DU19-01S0003453	564	HIRIP3	Promoter
chr16	30003641	30004141	2	CD8 TEM._.MRSA_DU19-01S0003978	7454	HIRIP3	Exonic
chr16	30004783	30005283	4	CD4 TCM._.MSSA_DU19-01S0003453	8596	HIRIP3	Intronic
chr16	30005433	30005933	19	NK._.MSSA_DU19-01S0003492	9246	HIRIP3	Exonic
chr16	30007004	30007504	2	NK._.MSSA_DU19-01S0004017	10817	HIRIP3	Exonic
chr16	30009698	30010198	2	CD8 TEM._.MSSA_DU19-01S0003462	13270	DOC2A	Intronic
chr16	30010289	30010789	7	CD14 Mono._.HI_control_AS14-03700	12679	DOC2A	Intronic
chr16	30010795	30011295	4	B memory._.ANTH_control_BWJ0023	12173	DOC2A	Exonic
chr16	30011773	30012273	3	CD8 TEM._.HI_control_AS13-08590	11195	DOC2A	Intronic
chr16	30020763	30021263	22	CD16 Mono._.MSSA_DU19-01S0003492	2205	DOC2A	Intronic
chr16	30021462	30021962	22	CD16 Mono._.MSSA_DU19-01S0003453	1506	DOC2A	Promoter
chr16	30027922	30028422	2	CD16 Mono._.MRSA_DU19-01S0003987	4837	C16orf92	Intronic
chr16	30028579	30029079	3	B naive._.ANTH_control_BMI0094	5494	C16orf92	Intronic
chr16	30029739	30030239	2	CD4 Naive._.ANTH_control_BMI0093	6654	C16orf92	Intronic
chr16	30030305	30030805	2	CD8 Naive._.MSSA_DU19-01S0003464	7220	C16orf92	Exonic
chr16	30030807	30031307	10	NK._.HI_control_AS17-00144	7722	C16orf92	Exonic
chr16	30031636	30032136	3	B naive._.MSSA_DU19-01S0003507	8551	C16orf92	Intronic
chr16	30032144	30032644	28	CD4 TCM._.HI_control_AS09-13278	9059	C16orf92	Intronic
chr16	30033309	30033809	6	CD4 TCM._.HI_control_AS09-13278	10224	C16orf92	Intronic
chr16	30040146	30040646	6	B naive._.MSSA_DU19-01S0003464	12581	FAM57B	Intronic
chr16	30041888	30042388	3	NK._.ANTH_control_BMI0101	10839	FAM57B	Intronic
chr16	30045035	30045535	3	NK._.MSSA_DU19-01S0003466	7692	FAM57B	Intronic
chr16	30051415	30051915	6	CD14 Mono._.MSSA_DU19-01S0003527	1312	FAM57B	Promoter
chr16	30052852	30053352	22	CD16 Mono._.MSSA_DU19-01S0003515	11	ALDOA	Promoter
chr16	30053444	30053944	2	CD14 Mono._.MSSA_DU19-01S0003509	603	ALDOA	Promoter
chr16	30054977	30055477	25	CD4 TCM._.MRSA_DU19-01S0003987	2136	ALDOA	Exonic
chr16	30063880	30064380	28	CD8 TEM._.MRSA_DU19-01S0004015	11039	ALDOA	Exonic
chr16	30064547	30065047	13	CD16 Mono._.MRSA_DU19-01S0003987	11180	PPP4C	Exonic
chr16	30065313	30065813	31	CD14 Mono._.ANTH_control_BMI0099	10414	PPP4C	Exonic
chr16	30065831	30066331	24	CD14 Mono._.MRSA_DU19-01S0003542	9896	PPP4C	Intronic
chr16	30066798	30067298	20	CD16 Mono._.ANTH_control_BMI0093	8929	PPP4C	Intronic
chr16	30068731	30069231	27	CD8 TEM._.MRSA_DU19-01S0004015	6996	PPP4C	Exonic
chr16	30069280	30069780	3	CD8 TEM._.HI_control_AS14-03700	6447	PPP4C	Exonic
chr16	30069852	30070352	2	NK._.MSSA_DU19-01S0003462	5875	PPP4C	Exonic
chr16	30070479	30070979	2	CD16 Mono._.ANTH_control_BMI0101	5248	PPP4C	Intronic
chr16	30074312	30074812	3	CD4 TCM._.HI_control_AS17-00144	1415	PPP4C	Promoter
chr16	30074929	30075429	5	NK._.MSSA_DU19-01S0003464	798	PPP4C	Promoter
chr16	30075729	30076229	27	NK._.MSSA_DU19-01S0003462	0	PPP4C	Promoter
chr16	30076275	30076775	4	CD16 Mono._.MRSA_DU19-01S0004015	546	PPP4C	Intronic
chr16	30078003	30078503	2	CD4 TCM._.MRSA_DU19-01S0003992	2274	PPP4C	Intronic
chr16	30082450	30082950	2	CD16 Mono._.ANTH_control_BMI0101	6721	PPP4C	Intronic
chr16	30083893	30084393	2	CD4 TCM._.MRSA_DU19-01S0004015	7743	TBX6	Intronic
chr16	30084711	30085211	2	CD16 Mono._.MRSA_DU19-01S0003978	6925	TBX6	Exonic
chr16	30086307	30086807	2	NK._.ANTH_control_BMI0101	5329	TBX6	Exonic
chr16	30087178	30087678	21	CD16 Mono._.ANTH_control_BMI0099	4458	TBX6	Intronic
chr16	30089837	30090337	24	CD14 Mono._.MRSA_DU19-01S0004015	1799	TBX6	Intronic
chr16	30090897	30091397	3	CD4 TCM._.ANTH_control_BMI0101	739	TBX6	Exonic
chr16	30091755	30092255	27	NK._.MSSA_DU19-01S0003507	117	TBX6	Promoter
chr16	30092589	30093089	22	CD16 Mono._.MSSA_DU19-01S0003515	951	TBX6	Promoter
chr16	30094689	30095189	5	NK._.MRSA_DU19-01S0003978	1490	LOC101928595	Promoter
chr16	30095400	30095900	17	CD14 Mono._.MRSA_DU19-01S0003542	779	LOC101928595	Promoter
chr16	30096039	30096539	31	CD8 TEM._.HI_control_AS13-08590	140	LOC101928595	Promoter
chr16	30096807	30097307	16	CD16 Mono._.ANTH_control_BMI0101	141	YPEL3	Promoter
chr16	30112037	30112537	4	CD4 TCM._.MSSA_DU19-01S0003466	1568	GDPD3	Intronic
chr16	30112681	30113181	15	CD16 Mono._.ANTH_control_BMI0094	924	GDPD3	Exonic
chr16	30113679	30114179	3	CD14 Mono._.MSSA_DU19-01S0003527	72	GDPD3	Promoter
chr16	30115044	30115544	14	CD4 TCM._.HI_control_AS14-03700	1437	GDPD3	Promoter
chr16	30120242	30120742	4	CD8 TEM._.MRSA_DU19-01S0004015	3013	MAPK3	Intronic
chr16	30121322	30121822	2	NK._.MRSA_DU19-01S0004013	1933	MAPK3	Intronic
chr16	30121958	30122458	8	CD14 Mono._.MSSA_DU19-01S0003482	1297	MAPK3	Exonic
chr16	30122480	30122980	10	NK._.MRSA_DU19-01S0004013	775	MAPK3	Exonic
chr16	30123027	30123527	16	B naive._.ANTH_control_BMI0095	228	MAPK3	Exonic
chr16	30123591	30124091	2	MAIT._.MSSA_DU19-01S0003453	334	MAPK3	Promoter
chr16	30130547	30131047	25	NK._.ANTH_control_BMI0101	7290	MAPK3	Intronic
chr16	30137123	30137623	21	CD16 Mono._.MSSA_DU19-01S0003492	13866	MAPK3	Intronic
chr16	30137850	30138350	3	CD14 Mono._.ANTH_control_BMI0094	14593	MAPK3	Intronic
chr16	30139806	30140306	13	CD16 Mono._.MSSA_DU19-01S0003453	16549	MAPK3	Intronic
chr16	30142991	30143491	21	CD8 TEM._.ANTH_control_BMI0099	19734	MAPK3	Intronic
chr16	30147020	30147520	9	CD14 Mono._.MRSA_DU19-01S0004015	23763	MAPK3	Intronic
chr16	30149419	30149919	25	CD14 Mono._.MSSA_DU19-01S0003515	26162	MAPK3	Intronic
chr16	30166134	30166634	22	CD16 Mono._.MRSA_DU19-01S0004015	16442	CORO1A	Intronic
chr16	30176856	30177356	19	CD14 Mono._.MRSA_DU19-01S0003987	5720	CORO1A	Intronic
chr16	30182510	30183010	12	MAIT._.MSSA_DU19-01S0003466	66	CORO1A	Promoter
chr16	30183330	30183830	31	CD8 TEM._.MRSA_DU19-01S0004015	752	CORO1A	Exonic
chr16	30183872	30184372	31	CD4 TCM._.HI_control_AS14-03700	1294	CORO1A	Intronic
chr16	30184472	30184972	12	CD16 Mono._.MRSA_DU19-01S0003542	1894	CORO1A	Intronic
chr16	30185221	30185721	12	CD4 TCM._.MSSA_DU19-01S0003462	2643	CORO1A	Exonic
chr16	30185749	30186249	31	CD8 TEM._.ANTH_control_BWJ0023	3171	CORO1A	Exonic
chr16	30186687	30187187	25	NK._.MSSA_DU19-01S0003482	4109	CORO1A	Exonic
chr16	30187241	30187741	31	CD8 TEM._.MRSA_DU19-01S0004015	4663	CORO1A	Exonic
chr16	30187831	30188331	2	CD8 TEM._.HI_control_AS13-08590	5253	CORO1A	Exonic
chr16	30207067	30207567	18	CD14 Mono._.MRSA_DU19-01S0003542	134	LOC388242	Promoter
chr16	30208847	30209347	9	CD8 TEM._.MRSA_DU19-01S0004015	1914	LOC388242	Promoter
chr16	30278470	30278970	11	NK._.ANTH_control_BMI0101	24209	NPIPB13	Distal
chr16	30324805	30325305	2	B naive._.ANTH_control_BMI0099	30305	CD2BP2	Distal
chr16	30334603	30335103	32	CD4 TCM._.MRSA_DU19-01S0003987	20507	CD2BP2	Distal
chr16	30335202	30335702	22	CD16 Mono._.ANTH_control_BMI0095	19908	CD2BP2	Distal
chr16	30335760	30336260	3	CD8 TEM._.MRSA_DU19-01S0003987	19350	CD2BP2	Distal
chr16	30336421	30336921	2	NK._.MSSA_DU19-01S0004017	18689	CD2BP2	Distal
chr16	30337330	30337830	2	B naive._.MSSA_DU19-01S0003515	17780	CD2BP2	Distal
chr16	30341922	30342422	2	NK._.MRSA_DU19-01S0004015	13188	CD2BP2	Distal
chr16	30348856	30349356	3	NK._.MSSA_DU19-01S0003466	6254	CD2BP2	Distal
chr16	30349602	30350102	25	NK._.MSSA_DU19-01S0003482	5508	CD2BP2	Distal
chr16	30350389	30350889	27	NK._.ANTH_control_BWJ0023	4721	CD2BP2	Distal
chr16	30351057	30351557	12	NK._.MSSA_DU19-01S0003527	4053	CD2BP2	Exonic
chr16	30351586	30352086	2	CD4 TCM._.MSSA_DU19-01S0003464	3524	CD2BP2	Exonic
chr16	30354423	30354923	13	CD14 Mono._.MRSA_DU19-01S0003542	687	CD2BP2	Exonic
chr16	30355161	30355661	22	CD16 Mono._.MSSA_DU19-01S0003466	49	CD2BP2	Promoter
chr16	30355671	30356171	12	CD8 TEM._.ANTH_control_BWJ0023	559	CD2BP2	Promoter
chr16	30356524	30357024	11	CD8 TEM._.MRSA_DU19-01S0003994	1412	CD2BP2	Promoter
chr16	30357320	30357820	3	NK._.MSSA_DU19-01S0004017	2208	CD2BP2	Exonic
chr16	30358092	30358592	2	CD4 TCM._.MSSA_DU19-01S0003453	2980	CD2BP2	Exonic
chr16	30359570	30360070	2	NK._.MSSA_DU19-01S0003492	4458	CD2BP2	Exonic
chr16	30364197	30364697	2	B naive._.ANTH_control_BMI0095	5816	TBC1D10B	Intronic
chr16	30368339	30368839	30	CD14 Mono._.MRSA_DU19-01S0003549	1674	TBC1D10B	Intronic
chr16	30368901	30369401	19	NK._.MSSA_DU19-01S0003482	1112	TBC1D10B	Promoter
chr16	30369426	30369926	14	CD4 TCM._.MRSA_DU19-01S0003987	587	TBC1D10B	Promoter
chr16	30369956	30370456	24	NK._.ANTH_control_BWJ0023	57	TBC1D10B	Promoter
chr16	30370467	30370967	27	NK._.MRSA_DU19-01S0003542	216	MYLPF	Promoter
chr16	30371191	30371691	2	CD4 TCM._.ANTH_control_BMI0101	506	MYLPF	Promoter
chr16	30371858	30372358	3	CD4 TCM._.MSSA_DU19-01S0003453	1173	MYLPF	Promoter
chr16	30377554	30378054	18	CD8 TEM._.MRSA_DU19-01S0003987	507	ZNF48	Promoter
chr16	30378071	30378571	27	NK._.MRSA_DU19-01S0003542	8	ZNF48	Promoter
chr16	30378829	30379329	32	CD4 TCM._.MSSA_DU19-01S0003453	766	ZNF48	Exonic
chr16	30379334	30379834	17	CD4 TCM._.MRSA_DU19-01S0004015	1271	ZNF48	Intronic
chr16	30379975	30380475	3	CD4 Naive._.HI_control_AS17-00144	1912	ZNF48	Exonic
chr16	30380670	30381170	2	CD8 TEM._.MRSA_DU19-01S0004015	1929	SEPT1	Exonic
chr16	30381345	30381845	3	CD4 Naive._.MSSA_DU19-01S0004017	1254	SEPT1	Exonic
chr16	30382321	30382821	32	CD4 TCM._.MSSA_DU19-01S0003482	278	SEPT1	Exonic
chr16	30382863	30383363	16	CD4 TCM._.MRSA_DU19-01S0003978	262	SEPT1	Promoter
chr16	30392262	30392762	2	NK._.MSSA_DU19-01S0004017	9661	SEPT1	Intronic
chr16	30395115	30395615	16	B naive._.ANTH_control_BWJ0023	11931	ZNF771	Exonic
chr16	30395834	30396334	14	CD4 Naive._.MSSA_DU19-01S0004017	11212	ZNF771	Intronic
chr16	30396800	30397300	3	NK._.ANTH_control_BWJ0023	10246	ZNF771	Intronic
chr16	30397370	30397870	23	NK._.MSSA_DU19-01S0003482	9676	ZNF771	Exonic
chr16	30397896	30398396	20	NK._.MSSA_DU19-01S0003466	9150	ZNF771	Exonic
chr16	30398769	30399269	3	NK._.MSSA_DU19-01S0003464	8277	ZNF771	Exonic
chr16	30399584	30400084	9	CD4 Naive._.MRSA_DU19-01S0003542	7462	ZNF771	Exonic
chr16	30400201	30400701	27	NK._.MSSA_DU19-01S0003492	6845	ZNF771	Distal
chr16	30400754	30401254	3	NK._.MRSA_DU19-01S0003978	6292	ZNF771	Distal
chr16	30406755	30407255	2	CD4 TCM._.MSSA_DU19-01S0003453	291	ZNF771	Promoter
chr16	30407264	30407764	30	CD14 Mono._.MSSA_DU19-01S0003515	216	ZNF771	Exonic
chr16	30408093	30408593	3	CD8 TEM._.MRSA_DU19-01S0003987	1045	ZNF771	Intronic
chr16	30408619	30409119	5	CD4 TCM._.MSSA_DU19-01S0003527	1571	ZNF771	Intronic
chr16	30409383	30409883	27	NK._.ANTH_control_BMI0101	2335	ZNF771	Intronic
chr16	30417178	30417678	8	CD8 Naive._.ANTH_control_BMI0099	10130	ZNF771	Intronic
chr16	30417698	30418198	27	NK._.MSSA_DU19-01S0003492	10650	ZNF771	Exonic
chr16	30418349	30418849	3	NK._.MRSA_DU19-01S0003549	11301	ZNF771	Exonic
chr16	30420282	30420782	2	CD4 TCM._.MSSA_DU19-01S0003453	9542	DCTPP1	Intronic
chr16	30423428	30423928	2	NK._.MSSA_DU19-01S0004017	6396	DCTPP1	Exonic
chr16	30425923	30426423	2	CD4 TCM._.MRSA_DU19-01S0003989	3901	DCTPP1	Intronic
chr16	30429047	30429547	21	CD16 Mono._.MSSA_DU19-01S0003453	777	DCTPP1	Exonic
chr16	30430010	30430510	7	B memory._.MSSA_DU19-01S0003515	184	DCTPP1	Promoter
chr16	30434072	30434572	4	CD4 TCM._.HI_control_AS14-03700	4246	DCTPP1	Distal
chr16	30438940	30439440	3	B naive._.ANTH_control_BMI0099	6990	SEPHS2	Distal
chr16	30439945	30440445	4	CD14 Mono._.MSSA_DU19-01S0003515	5985	SEPHS2	Distal
chr16	30443572	30444072	4	CD14 Mono._.ANTH_control_BMI0101	2358	SEPHS2	Distal
chr16	30445162	30445662	7	CD14 Mono._.MRSA_DU19-01S0003992	768	SEPHS2	Exonic
chr16	30445704	30446204	27	NK._.ANTH_control_BMI0101	226	SEPHS2	Exonic
chr16	30449698	30450198	28	CD4 TCM._.HI_control_AS09-13278	3766	SEPHS2	Distal
chr16	30450607	30451107	28	CD8 TEM._.MRSA_DU19-01S0003978	4675	SEPHS2	Distal
chr16	30456656	30457156	2	NK._.MSSA_DU19-01S0004017	10724	SEPHS2	Distal
chr16	30458658	30459158	4	cDC2._.Other	12726	SEPHS2	Distal
chr16	30459363	30459863	8	NK._.MSSA_DU19-01S0003482	13044	ITGAL	Distal
chr16	30461343	30461843	9	CD14 Mono._.MSSA_DU19-01S0003453	11064	ITGAL	Distal
chr16	30464090	30464590	4	CD14 Mono._.ANTH_control_BMI0093	8317	ITGAL	Distal
chr16	30465991	30466491	2	CD4 Naive._.ANTH_control_BMI0099	6416	ITGAL	Distal
chr16	30469441	30469941	19	CD16 Mono._.MSSA_DU19-01S0003482	2966	ITGAL	Distal
chr16	30470234	30470734	5	NK._.MRSA_DU19-01S0004013	2173	ITGAL	Distal
chr16	30470914	30471414	30	CD4 TCM._.MRSA_DU19-01S0003987	1493	ITGAL	Promoter
chr16	30471582	30472082	6	B naive._.MSSA_DU19-01S0003515	825	ITGAL	Promoter
chr16	30472422	30472922	27	NK._.MSSA_DU19-01S0004017	13	ITGAL	Promoter
chr16	30472939	30473439	2	MAIT._.ANTH_control_BMI0099	530	ITGAL	Intronic
chr16	30473610	30474110	22	CD16 Mono._.ANTH_control_BMI0101	1201	ITGAL	Intronic
chr16	30474292	30474792	5	CD8 TEM._.ANTH_control_BMI0101	1883	ITGAL	Intronic
chr16	30475068	30475568	4	MAIT._.MSSA_DU19-01S0003453	2659	ITGAL	Exonic
chr16	30475811	30476311	9	CD8 TEM._.HI_control_AS13-08590	3402	ITGAL	Intronic
chr16	30478784	30479284	2	cDC2._.ANTH_control_BMI0101	6375	ITGAL	Intronic
chr16	30479795	30480295	5	NK._.MSSA_DU19-01S0004017	7386	ITGAL	Intronic
chr16	30482309	30482809	7	NK._.MRSA_DU19-01S0004011	9900	ITGAL	Intronic
chr16	30488495	30488995	2	NK._.MSSA_DU19-01S0004017	15173	MIR4518	Intronic
chr16	30491870	30492370	7	CD4 TCM._.HI_control_AS11-18755	11798	MIR4518	Intronic
chr16	30496076	30496576	2	CD4 TCM._.MRSA_DU19-01S0003992	7592	MIR4518	Intronic
chr16	30499045	30499545	2	CD8 TEM._.ANTH_control_BMI0094	4623	MIR4518	Exonic
chr16	30505084	30505584	3	CD8 TEM._.MRSA_DU19-01S0004015	1414	MIR4518	Intronic
chr16	30513143	30513643	2	CD4 TCM._.ANTH_control_BMI0101	9473	MIR4518	Intronic
chr16	30513662	30514162	2	CD4 TCM._.ANTH_control_BMI0101	9992	MIR4518	Intronic
chr16	30515154	30515654	2	CD16 Mono._.MSSA_DU19-01S0003453	11416	ZNF768	Intronic
chr16	30519237	30519737	5	MAIT._.MSSA_DU19-01S0003527	7333	ZNF768	Intronic
chr16	30519984	30520484	2	CD4 TCM._.MRSA_DU19-01S0003992	6586	ZNF768	Intronic
chr16	30521750	30522250	2	CD16 Mono._.ANTH_control_BMI0101	4820	ZNF768	Exonic
chr16	30522917	30523417	6	CD4 TCM._.MSSA_DU19-01S0003453	3653	ZNF768	Exonic
chr16	30523909	30524409	5	CD8 TEM._.ANTH_control_BMI0093	2661	ZNF768	Exonic
chr16	30524697	30525197	5	CD4 TCM._.MRSA_DU19-01S0003992	1873	ZNF768	Exonic
chr16	30525262	30525762	6	CD4 TCM._.MSSA_DU19-01S0003509	1308	ZNF768	Exonic
chr16	30525952	30526452	17	CD4 TCM._.MRSA_DU19-01S0003992	618	ZNF768	Intronic
chr16	30526610	30527110	20	CD16 Mono._.ANTH_control_BWJ0023	38	ZNF768	Promoter
chr16	30527179	30527679	22	CD16 Mono._.ANTH_control_BWJ0023	607	ZNF768	Promoter
chr16	30527703	30528203	28	CD14 Mono._.MSSA_DU19-01S0003453	1131	ZNF768	Promoter
chr16	30528949	30529449	2	CD8 TEM._.HI_control_AS13-08590	2377	ZNF768	Intronic
chr16	30529982	30530482	23	CD4 TCM._.MSSA_DU19-01S0003466	3410	ZNF768	Intronic
chr16	30533577	30534077	9	CD4 TCM._.MSSA_DU19-01S0003453	1519	ZNF747	Intronic
chr16	30534193	30534693	22	CD8 TEM._.MRSA_DU19-01S0003994	903	ZNF747	Exonic
chr16	30534763	30535263	27	NK._.MSSA_DU19-01S0003492	333	ZNF747	Exonic
chr16	30535600	30536100	31	CD4 TCM._.HI_control_AS17-00144	502	ZNF747	Promoter
chr16	30536364	30536864	13	CD14 Mono._.MRSA_DU19-01S0003987	1266	ZNF747	Promoter
chr16	30546081	30546581	10	CD16 Mono._.ANTH_control_BMI0099	10983	ZNF747	Intronic
chr16	30551087	30551587	5	CD8 TEM._.MSSA_DU19-01S0003527	7160	ZNF764	Intronic
chr16	30551621	30552121	31	CD8 TEM._.MSSA_DU19-01S0003527	6626	ZNF764	Intronic
chr16	30552390	30552890	4	MAIT._.MSSA_DU19-01S0003464	5857	ZNF764	Intronic
chr16	30553329	30553829	12	CD14 Mono._.MRSA_DU19-01S0003549	4918	ZNF764	Intronic
chr16	30556986	30557486	24	CD4 TCM._.MSSA_DU19-01S0003453	1261	ZNF764	Intronic
chr16	30558106	30558606	7	B memory._.MSSA_DU19-01S0003515	141	ZNF764	Exonic
chr16	30559642	30560142	18	CD16 Mono._.ANTH_control_BMI0095	1393	ZNF764	Promoter
chr16	30560347	30560847	8	CD14 Mono._.MSSA_DU19-01S0003453	2098	ZNF764	Distal
chr16	30560913	30561413	4	CD8 Naive._.MSSA_DU19-01S0003466	2664	ZNF764	Distal
chr16	30561445	30561945	18	NK._.ANTH_control_BMI0101	3196	ZNF764	Distal
chr16	30567141	30567641	28	CD4 TCM._.MRSA_DU19-01S0003978	5342	ZNF688	Distal
chr16	30567669	30568169	11	CD4 Naive._.MSSA_DU19-01S0003462	4814	ZNF688	Distal
chr16	30568228	30568728	27	CD8 TEM._.MRSA_DU19-01S0004015	4255	ZNF688	Distal
chr16	30570625	30571125	11	NK._.MSSA_DU19-01S0003466	1858	ZNF688	Exonic
chr16	30571226	30571726	14	CD4 TCM._.MRSA_DU19-01S0003992	1257	ZNF688	Exonic
chr16	30571863	30572363	31	CD8 TEM._.MRSA_DU19-01S0003549	620	ZNF688	Exonic
chr16	30572379	30572879	3	MAIT._.MSSA_DU19-01S0003466	104	ZNF688	Exonic
chr16	30575318	30575818	17	CD14 Mono._.MSSA_DU19-01S0003482	2833	ZNF688	Distal
chr16	30585031	30585531	9	CD14 Mono._.HI_control_AS14-03700	489	ZNF785	Intronic
chr16	30585577	30586077	22	CD16 Mono._.MSSA_DU19-01S0003453	55	ZNF785	Promoter
chr16	30586166	30586666	4	NK._.MSSA_DU19-01S0003462	644	ZNF785	Promoter
chr16	30598094	30598594	31	CD4 TCM._.MSSA_DU19-01S0003453	12572	ZNF785	Distal
chr16	30601943	30602443	17	CD16 Mono._.MSSA_DU19-01S0003492	16421	ZNF785	Distal
chr16	30602736	30603236	24	CD14 Mono._.MRSA_DU19-01S0003994	17214	ZNF785	Exonic
chr16	30605107	30605607	20	CD16 Mono._.ANTH_control_BMI0101	18654	ZNF689	Exonic
chr16	30609616	30610116	25	CD4 TCM._.MSSA_DU19-01S0004017	14145	ZNF689	Exonic
chr16	30610191	30610691	31	CD8 TEM._.HI_control_AS13-08590	13570	ZNF689	Intronic
chr16	30613659	30614159	16	CD16 Mono._.MSSA_DU19-01S0003482	10102	ZNF689	Intronic
chr16	30615287	30615787	22	CD16 Mono._.MSSA_DU19-01S0003482	8474	ZNF689	Intronic
chr16	30619243	30619743	2	Platelet._.1	4518	ZNF689	Intronic
chr16	30628674	30629174	30	CD4 TCM._.MRSA_DU19-01S0004011	4911	ZNF689	Distal
chr16	30633605	30634105	2	NK._.MRSA_DU19-01S0004011	9842	ZNF689	Distal
chr16	30634147	30634647	22	CD16 Mono._.Other	10384	ZNF689	Distal
chr16	30634717	30635217	6	CD4 TCM._.ANTH_control_BMI0101	10954	ZNF689	Distal
chr16	30637893	30638393	18	CD14 Mono._.MSSA_DU19-01S0003509	12573	PRR14	Distal
chr16	30649586	30650086	27	CD8 TEM._.HI_control_AS13-08590	880	PRR14	Promoter
chr16	30650371	30650871	22	CD16 Mono._.MSSA_DU19-01S0003515	95	PRR14	Promoter
chr16	30651261	30651761	27	NK._.MSSA_DU19-01S0003509	793	PRR14	Exonic
chr16	30651767	30652267	4	CD4 Naive._.MSSA_DU19-01S0004017	1299	PRR14	Intronic
chr16	30657372	30657872	23	CD14 Mono._.MSSA_DU19-01S0003509	808	FBRS	Promoter
chr16	30657881	30658381	27	NK._.MRSA_DU19-01S0004015	299	FBRS	Promoter
chr16	30658466	30658966	13	MAIT._.MSSA_DU19-01S0003482	284	FBRS	Exonic
chr16	30659049	30659549	30	CD8 TEM._.ANTH_control_BMI0099	867	FBRS	Exonic
chr16	30659813	30660313	26	CD4 TCM._.MRSA_DU19-01S0003987	1631	FBRS	Intronic
chr16	30660627	30661127	32	CD4 TCM._.MRSA_DU19-01S0003549	2445	FBRS	Intronic
chr16	30666138	30666638	2	CD14 Mono._.MSSA_DU19-01S0003527	7956	FBRS	Exonic
chr16	30668523	30669023	2	NK._.MSSA_DU19-01S0003464	10341	FBRS	Exonic
chr16	30669564	30670064	2	CD16 Mono._.ANTH_control_BMI0095	11382	FBRS	Exonic
chr16	30670595	30671095	3	CD16 Mono._.MRSA_DU19-01S0003987	12413	FBRS	Distal
chr16	30691727	30692227	2	MAIT._.MSSA_DU19-01S0003464	6231	SRCAP	Distal
chr16	30692597	30693097	11	CD16 Mono._.ANTH_control_BMI0099	5361	SRCAP	Distal
chr16	30693849	30694349	27	CD14 Mono._.MSSA_DU19-01S0003515	4109	SRCAP	Distal
chr16	30697878	30698378	30	CD4 Naive._.MRSA_DU19-01S0004011	80	SRCAP	Promoter
chr16	30698881	30699381	30	CD14 Mono._.ANTH_control_BMI0095	72	LOC730183	Promoter
chr16	30699468	30699968	15	CD8 TEM._.HI_control_AS13-08590	659	LOC730183	Promoter
chr16	30711473	30711973	2	CD4 Naive._.MRSA_DU19-01S0003987	1185	SNORA30	Exonic
chr16	30713656	30714156	30	CD14 Mono._.MRSA_DU19-01S0003994	3368	SNORA30	Intronic
chr16	30714991	30715491	21	CD16 Mono._.ANTH_control_BMI0101	4703	SNORA30	Intronic
chr16	30715649	30716149	21	CD16 Mono._.MSSA_DU19-01S0003453	5361	SNORA30	Intronic
chr16	30723380	30723880	2	NK._.MSSA_DU19-01S0004017	13092	SNORA30	Exonic
chr16	30724820	30725320	22	CD16 Mono._.MSSA_DU19-01S0003464	14532	SNORA30	Exonic
chr16	30728740	30729240	15	CD16 Mono._.Other	11390	TMEM265	Exonic
chr16	30739635	30740135	2	CD8 TEM._.MSSA_DU19-01S0003464	495	TMEM265	Promoter
chr16	30743274	30743774	2	NK._.MSSA_DU19-01S0004017	2856	PHKG2	Intronic
chr16	30743921	30744421	2	NK._.MRSA_DU19-01S0004013	3503	PHKG2	Exonic
chr16	30746740	30747240	2	CD16 Mono._.MSSA_DU19-01S0003527	6322	PHKG2	Intronic
chr16	30747509	30748009	4	CD16 Mono._.ANTH_control_BMI0094	7091	PHKG2	Intronic
chr16	30748021	30748521	27	NK._.HI_control_AS17-00144	7603	PHKG2	Exonic
chr16	30748561	30749061	22	NK._.MSSA_DU19-01S0003492	8143	PHKG2	Exonic
chr16	30749276	30749776	3	CD16 Mono._.ANTH_control_BMI0095	8858	PHKG2	Intronic
chr16	30750482	30750982	2	NK._.ANTH_control_BMI0101	10064	PHKG2	Intronic
chr16	30756728	30757228	3	NK._.MSSA_DU19-01S0004017	4766	RNF40	Exonic
chr16	30758852	30759352	22	CD16 Mono._.ANTH_control_BMI0095	2642	RNF40	Exonic
chr16	30759395	30759895	6	CD16 Mono._.ANTH_control_BMI0101	2099	RNF40	Exonic
chr16	30759964	30760464	4	CD16 Mono._.ANTH_control_BWJ0023	1530	RNF40	Promoter
chr16	30761263	30761763	14	B naive._.MSSA_DU19-01S0003515	231	RNF40	Promoter
chr16	30761994	30762494	31	CD14 Mono._.MRSA_DU19-01S0003549	465	CCDC189	Exonic
chr16	30762996	30763496	2	NK._.MSSA_DU19-01S0003507	535	CCDC189	Promoter
chr16	30766518	30767018	2	CD4 TCM._.MRSA_DU19-01S0003992	4057	CCDC189	Exonic
chr16	30767715	30768215	26	NK._.MSSA_DU19-01S0004017	5254	CCDC189	Exonic
chr16	30769436	30769936	5	B naive._.ANTH_control_BWJ0023	6975	CCDC189	Intronic
chr16	30773683	30774183	2	CD4 TCM._.MSSA_DU19-01S0003464	11222	CCDC189	Exonic
chr16	30774832	30775332	19	CD4 TCM._.MRSA_DU19-01S0004015	12119	ZNF629	Exonic
chr16	30775459	30775959	30	CD4 TCM._.HI_control_AS09-13278	11492	ZNF629	Exonic
chr16	30776169	30776669	10	CD16 Mono._.ANTH_control_BMI0095	10782	ZNF629	Distal
chr16	30780464	30780964	4	CD16 Mono._.MSSA_DU19-01S0003453	6487	ZNF629	Exonic
chr16	30786255	30786755	15	CD16 Mono._.ANTH_control_BMI0093	696	ZNF629	Intronic
chr16	30786792	30787292	13	CD16 Mono._.ANTH_control_BMI0093	159	ZNF629	Exonic
chr16	30787374	30787874	6	CD4 Naive._.MSSA_DU19-01S0003466	421	ZNF629	Promoter
chr16	30802928	30803428	2	cDC2._.ANTH_control_BMI0099	15975	ZNF629	Distal
chr16	30805374	30805874	25	NK._.ANTH_control_BMI0101	18421	ZNF629	Distal
chr16	30805896	30806396	13	NK._.ANTH_control_BMI0101	18943	ZNF629	Distal
chr16	30806411	30806911	3	CD8 Naive._.MSSA_DU19-01S0003464	19458	ZNF629	Distal
chr16	30808156	30808656	12	CD16 Mono._.MSSA_DU19-01S0003482	21203	ZNF629	Distal
chr16	30812655	30813155	5	CD16 Mono._.MSSA_DU19-01S0003453	25702	ZNF629	Distal
chr16	30814239	30814739	31	CD14 Mono._.MRSA_DU19-01S0004011	27286	ZNF629	Distal
chr16	30814843	30815343	2	CD4 TCM._.ANTH_control_BMI0093	27890	ZNF629	Distal
chr16	30816828	30817328	2	CD8 TEM._.HI_control_AS17-00144	29875	ZNF629	Distal
chr16	30820335	30820835	2	NK._.MSSA_DU19-01S0004017	33382	ZNF629	Distal
chr16	30842813	30843313	2	CD8 TEM._.MRSA_DU19-01S0004015	32158	MIR762HG	Intronic
chr16	30844050	30844550	2	CD16 Mono._.ANTH_control_BMI0095	30921	MIR762HG	Intronic
chr16	30844631	30845131	28	CD8 TEM._.ANTH_control_BMI0099	30340	MIR762HG	Intronic
chr16	30860821	30861321	2	CD8 TEM._.MRSA_DU19-01S0003994	14150	MIR762HG	Intronic
chr16	30872254	30872754	4	CD8 TEM._.MRSA_DU19-01S0003989	2717	MIR762HG	Intronic
chr16	30873339	30873839	23	CD8 TEM._.MRSA_DU19-01S0004015	1632	MIR762HG	Promoter
chr16	30874573	30875073	8	CD8 TEM._.MRSA_DU19-01S0004015	398	MIR762HG	Promoter
chr16	30875126	30875626	22	CD16 Mono._.ANTH_control_BMI0099	52	MIR4519	Promoter
chr16	30875656	30876156	8	MAIT._.MSSA_DU19-01S0003453	582	MIR4519	Promoter
chr16	30876317	30876817	10	MAIT._.MSSA_DU19-01S0003466	1243	MIR4519	Promoter
chr16	30881070	30881570	2	NK._.MSSA_DU19-01S0004017	5996	MIR4519	Intronic
chr16	30884732	30885232	2	CD8 TEM._.MSSA_DU19-01S0003527	8920	MIR762	Intronic
chr16	30893159	30893659	11	NK._.MSSA_DU19-01S0004017	493	MIR762	Promoter
chr16	30893920	30894420	31	CD14 Mono._.MRSA_DU19-01S0004013	266	MIR762	Exonic
chr16	30894635	30895135	8	NK._.MSSA_DU19-01S0004017	74	BCL7C	Promoter
chr16	30895191	30895691	2	B naive._.ANTH_control_BMI0095	480	BCL7C	Promoter
chr16	30895815	30896315	9	CD8 TEM._.HI_control_AS13-08590	541	CTF1	Promoter
chr16	30896362	30896862	2	Platelet._.1	4	CTF1	Promoter
chr16	30896920	30897420	22	CD16 Mono._.ANTH_control_BMI0095	562	CTF1	Intronic
chr16	30901156	30901656	7	NK._.MSSA_DU19-01S0003509	4798	CTF1	Intronic
chr16	30902055	30902555	27	NK._.HI_control_AS11-18755	5697	CTF1	Exonic
chr16	30902905	30903405	16	CD8 TEM._.MRSA_DU19-01S0003989	6547	CTF1	Exonic
chr16	30903592	30904092	22	CD16 Mono._.MSSA_DU19-01S0003464	7234	CTF1	Distal
chr16	30904097	30904597	11	CD16 Mono._.ANTH_control_BMI0101	7739	CTF1	Distal
chr16	30912973	30913473	2	CD4 TCM._.HI_control_AS14-03700	9831	FBXL19	Distal
chr16	30921014	30921514	3	B naive._.ANTH_control_BMI0094	1790	FBXL19	Promoter
chr16	30921527	30922027	27	NK._.ANTH_control_BMI0101	1277	FBXL19	Promoter
chr16	30922452	30922952	10	CD8 Naive._.MSSA_DU19-01S0003482	352	FBXL19	Promoter
chr16	30923118	30923618	31	CD14 Mono._.MSSA_DU19-01S0003509	98	FBXL19-AS1	Promoter
chr16	30924057	30924557	18	CD4 TCM._.MSSA_DU19-01S0003453	1037	FBXL19-AS1	Promoter
chr16	30924648	30925148	3	B naive._.MSSA_DU19-01S0003464	1628	FBXL19-AS1	Promoter
chr16	30925395	30925895	5	NK._.HI_control_AS11-18755	2375	FBXL19-AS1	Intronic
chr16	30925988	30926488	2	CD8 TEM._.MSSA_DU19-01S0003464	2968	FBXL19-AS1	Intronic
chr16	30926785	30927285	2	CD16 Mono._.MSSA_DU19-01S0003482	3765	FBXL19-AS1	Intronic
chr16	30927477	30927977	4	CD16 Mono._.Other	4457	FBXL19-AS1	Intronic
chr16	30928044	30928544	18	CD4 Naive._.HI_control_AS17-00144	5024	FBXL19-AS1	Intronic
chr16	30932333	30932833	2	CD16 Mono._.MSSA_DU19-01S0003482	9313	FBXL19-AS1	Intronic
chr16	30934580	30935080	5	CD16 Mono._.MSSA_DU19-01S0003464	11560	FBXL19-AS1	Intronic
chr16	30935091	30935591	20	CD16 Mono._.MSSA_DU19-01S0003453	12071	FBXL19-AS1	Intronic
chr16	30941884	30942384	22	CD16 Mono._.MSSA_DU19-01S0003482	6251	ORAI3	Exonic
chr16	30947672	30948172	12	CD16 Mono._.MSSA_DU19-01S0003464	463	ORAI3	Promoter
chr16	30948222	30948722	3	B naive._.HI_control_AS11-18755	85	ORAI3	Promoter
chr16	30948836	30949336	22	CD16 Mono._.MSSA_DU19-01S0003515	699	ORAI3	Exonic
chr16	30949380	30949880	4	B naive._.Other	1243	ORAI3	Intronic
chr16	30949900	30950400	21	CD16 Mono._.ANTH_control_BMI0099	1763	ORAI3	Intronic
chr16	30953570	30954070	27	CD8 TEM._.MRSA_DU19-01S0003987	3473	SETD1A	Exonic
chr16	30956153	30956653	2	CD8 Naive._.MRSA_DU19-01S0003549	890	SETD1A	Promoter
chr16	30956796	30957296	8	CD8 TEM._.MSSA_DU19-01S0003482	247	SETD1A	Promoter
chr16	30957407	30957907	27	NK._.ANTH_control_BMI0101	362	SETD1A	Exonic
chr16	30957985	30958485	27	CD4 TCM._.HI_control_AS09-13278	940	SETD1A	Intronic
chr16	30959032	30959532	2	CD4 TCM._.HI_control_AS09-13278	1987	SETD1A	Intronic
chr16	30964506	30965006	2	CD14 Mono._.MRSA_DU19-01S0004015	7461	SETD1A	Exonic
chr16	30965844	30966344	2	NK._.MSSA_DU19-01S0003482	8799	SETD1A	Exonic
chr16	30966596	30967096	2	CD4 TCM._.HI_control_AS14-03700	9551	SETD1A	Intronic
chr16	30977649	30978149	8	CD4 TCM._.HI_control_AS14-03700	7307	HSD3B7	Intronic
chr16	30982874	30983374	2	CD4 TCM._.HI_control_AS14-03700	2082	HSD3B7	Intronic
chr16	30983977	30984477	2	CD8 TEM._.MSSA_DU19-01S0003507	979	HSD3B7	Promoter
chr16	30984890	30985390	28	CD14 Mono._.MSSA_DU19-01S0003507	66	HSD3B7	Promoter
chr16	30985836	30986336	3	CD4 TCM._.HI_control_AS09-13278	878	HSD3B7	Exonic
chr16	30992806	30993306	2	Platelet._.MRSA_DU19-01S0004015	7848	HSD3B7	Exonic
chr16	30994431	30994931	25	CD14 Mono._.MSSA_DU19-01S0003527	9473	HSD3B7	Intronic
chr16	30996099	30996599	2	CD4 TCM._.HI_control_AS14-03700	11141	HSD3B7	Exonic
chr16	30997081	30997581	30	CD14 Mono._.MRSA_DU19-01S0004015	12123	HSD3B7	Intronic
chr16	31001293	31001793	2	CD16 Mono._.MRSA_DU19-01S0004015	9084	STX1B	Exonic
chr16	31009929	31010429	6	CD4 TCM._.MSSA_DU19-01S0003464	448	STX1B	Intronic
chr16	31010470	31010970	23	CD4 Naive._.MSSA_DU19-01S0003462	91	STX1B	Promoter
chr16	31011392	31011892	2	CD4 TCM._.MSSA_DU19-01S0003527	1013	STX1B	Promoter
chr16	31025188	31025688	11	CD14 Mono._.MSSA_DU19-01S0004017	7450	STX4	Distal
chr16	31026311	31026811	2	CD14 Mono._.MSSA_DU19-01S0003464	6327	STX4	Distal
chr16	31026993	31027493	3	NK._.MRSA_DU19-01S0004013	5645	STX4	Distal
chr16	31031440	31031940	2	CD16 Mono._.MRSA_DU19-01S0003542	1198	STX4	Promoter
chr16	31032088	31032588	6	CD16 Mono._.Other	550	STX4	Promoter
chr16	31032627	31033127	19	CD16 Mono._.MSSA_DU19-01S0003464	11	STX4	Promoter
chr16	31033189	31033689	22	CD16 Mono._.MSSA_DU19-01S0003464	549	STX4	Exonic
chr16	31034074	31034574	22	CD16 Mono._.MSSA_DU19-01S0003464	1434	STX4	Exonic
chr16	31034946	31035446	4	CD14 Mono._.MRSA_DU19-01S0003542	2306	STX4	Intronic
chr16	31036643	31037143	25	CD14 Mono._.MRSA_DU19-01S0003542	4003	STX4	Intronic
chr16	31038651	31039151	2	NK._.MSSA_DU19-01S0003492	6011	STX4	Intronic
chr16	31048502	31049002	5	CD14 Mono._.MRSA_DU19-01S0003989	15862	STX4	Distal
chr16	31052062	31052562	26	CD14 Mono._.MRSA_DU19-01S0003989	19422	STX4	Distal
chr16	31061804	31062304	2	B naive._.HI_control_AS14-03700	12265	ZNF668	Exonic
chr16	31063428	31063928	5	MAIT._.ANTH_control_BMI0099	10641	ZNF668	Intronic
chr16	31063958	31064458	3	NK_CD56bright._.ANTH_control_BMI0099	10111	ZNF668	Exonic
chr16	31064620	31065120	9	NK._.MSSA_DU19-01S0003492	9449	ZNF668	Exonic
chr16	31065670	31066170	6	CD16 Mono._.ANTH_control_BMI0093	8399	ZNF668	Intronic
chr16	31071968	31072468	7	CD8 TEM._.MSSA_DU19-01S0003492	2101	ZNF668	Intronic
chr16	31072826	31073326	29	CD4 TCM._.MSSA_DU19-01S0003466	1243	ZNF668	Promoter
chr16	31073527	31074027	31	CD8 TEM._.MRSA_DU19-01S0004015	542	ZNF668	Promoter
chr16	31074035	31074535	31	CD8 TEM._.MRSA_DU19-01S0004015	34	ZNF668	Promoter
chr16	31074740	31075240	8	CD4 TCM._.MSSA_DU19-01S0004017	567	ZNF646	Promoter
chr16	31075412	31075912	2	NK._.ANTH_control_BMI0095	1239	ZNF646	Promoter
chr16	31077968	31078468	3	NK._.MSSA_DU19-01S0003462	3795	ZNF646	Exonic
chr16	31079578	31080078	9	NK._.ANTH_control_BMI0095	5405	ZNF646	Exonic
chr16	31080483	31080983	2	CD16 Mono._.MSSA_DU19-01S0003482	6310	ZNF646	Exonic
chr16	31081851	31082351	3	CD16 Mono._.MSSA_DU19-01S0003464	7678	ZNF646	Intronic
chr16	31082494	31082994	2	CD4 TCM._.HI_control_AS09-13278	8321	ZNF646	Intronic
chr16	31083025	31083525	2	CD4 TCM._.HI_control_AS09-13278	8852	ZNF646	Exonic
chr16	31084660	31085160	2	MAIT._.MSSA_DU19-01S0003462	9691	PRSS53	Exonic
chr16	31085748	31086248	2	B naive._.MSSA_DU19-01S0003507	8603	PRSS53	Exonic
chr16	31087400	31087900	2	NK._.MSSA_DU19-01S0004017	6951	PRSS53	Exonic
chr16	31093280	31093780	5	CD4 TCM._.MRSA_DU19-01S0003987	1071	PRSS53	Exonic
chr16	31094098	31094598	11	CD14 Mono._.MSSA_DU19-01S0003515	253	PRSS53	Exonic
chr16	31094602	31095102	4	cDC2._.ANTH_control_BMI0099	249	PRSS53	Promoter
chr16	31095143	31095643	13	CD4 Naive._.MRSA_DU19-01S0003549	586	VKORC1	Promoter
chr16	31095769	31096269	25	NK._.MSSA_DU19-01S0004017	38	VKORC1	Promoter
chr16	31102885	31103385	2	CD4 TCM._.HI_control_AS14-03700	2971	BCKDK	Distal
chr16	31105617	31106117	30	CD14 Mono._.MSSA_DU19-01S0003509	239	BCKDK	Promoter
chr16	31108104	31108604	27	CD4 TCM._.MRSA_DU19-01S0004015	2246	BCKDK	Exonic
chr16	31109061	31109561	3	CD4 TCM._.HI_control_AS14-03700	3203	BCKDK	Exonic
chr16	31109724	31110224	2	CD4 TCM._.HI_control_AS14-03700	3866	BCKDK	Exonic
chr16	31111400	31111900	2	CD4 TCM._.HI_control_AS14-03700	4103	KAT8	Intronic
chr16	31113074	31113574	27	CD14 Mono._.MSSA_DU19-01S0003462	2429	KAT8	Distal
chr16	31113627	31114127	27	CD14 Mono._.MRSA_DU19-01S0003542	1876	KAT8	Promoter
chr16	31116321	31116821	22	CD16 Mono._.ANTH_control_BMI0101	816	KAT8	Intronic
chr16	31117067	31117567	6	CD8 Naive._.MRSA_DU19-01S0003978	1562	KAT8	Intronic
chr16	31117691	31118191	3	Platelet._.MRSA_DU19-01S0004015	2186	KAT8	Intronic
chr16	31118470	31118970	31	CD14 Mono._.MRSA_DU19-01S0003978	2965	KAT8	Intronic
chr16	31128718	31129218	31	CD14 Mono._.MRSA_DU19-01S0003549	6793	PRSS8	Intronic
chr16	31129634	31130134	22	CD14 Mono._.MRSA_DU19-01S0003978	5877	PRSS8	Intronic
chr16	31130160	31130660	27	CD14 Mono._.MRSA_DU19-01S0003994	5351	PRSS8	Intronic
chr16	31131980	31132480	2	NK._.ANTH_control_BMI0099	3531	PRSS8	Exonic
chr16	31133036	31133536	2	CD8 TEM._.HI_control_AS09-13278	2475	PRSS8	Exonic
chr16	31134154	31134654	30	CD14 Mono._.MRSA_DU19-01S0003549	1357	PRSS8	Exonic
chr16	31135026	31135526	2	NK._.MSSA_DU19-01S0004017	485	PRSS8	Intronic
chr16	31140111	31140611	2	NK._.MSSA_DU19-01S0003492	4598	PRSS8	Exonic
chr16	31140626	31141126	6	CD14 Mono._.MRSA_DU19-01S0003987	5113	PRSS8	Intronic
chr16	31141545	31142045	13	NK._.ANTH_control_BMI0095	6032	PRSS8	Exonic
chr16	31142131	31142631	31	CD14 Mono._.ANTH_control_BMI0095	6618	PRSS8	Intronic
chr16	31142842	31143342	5	CD8 TEM._.HI_control_AS13-08590	7001	PRSS36	Intronic
chr16	31143559	31144059	2	CD8 TEM._.MSSA_DU19-01S0003462	6284	PRSS36	Exonic
chr16	31149589	31150089	17	CD14 Mono._.MRSA_DU19-01S0004015	254	PRSS36	Exonic
chr16	31150180	31150680	24	CD14 Mono._.MSSA_DU19-01S0003466	335	PRSS36	Promoter
chr16	31150741	31151241	10	CD14 Mono._.MRSA_DU19-01S0003987	896	PRSS36	Promoter
chr16	31151341	31151841	2	CD16 Mono._.ANTH_control_BMI0101	1496	PRSS36	Promoter
chr16	31157074	31157574	4	cDC2._.Other	7229	PRSS36	Distal
chr16	31159625	31160125	21	CD8 TEM._.MRSA_DU19-01S0003549	9780	PRSS36	Distal
chr16	31176985	31177485	27	NK._.MRSA_DU19-01S0004013	2874	FUS	Distal
chr16	31178928	31179428	18	NK._.MSSA_DU19-01S0003492	931	FUS	Promoter
chr16	31179888	31180388	31	CD14 Mono._.MRSA_DU19-01S0003549	27	FUS	Promoter
chr16	31180402	31180902	27	NK._.MSSA_DU19-01S0003466	541	FUS	Intronic
chr16	31180943	31181443	21	NK._.MSSA_DU19-01S0004017	1082	FUS	Intronic
chr16	31181728	31182228	6	CD14 Mono._.MSSA_DU19-01S0003453	1867	FUS	Intronic
chr16	31182299	31182799	10	NK._.MSSA_DU19-01S0004017	2438	FUS	Exonic
chr16	31182966	31183466	12	CD8 TEM._.MRSA_DU19-01S0003978	3105	FUS	Exonic
chr16	31184013	31184513	14	NK._.MSSA_DU19-01S0004017	4152	FUS	Exonic
chr16	31184919	31185419	4	CD8 Naive._.ANTH_control_BWJ0023	5058	FUS	Exonic
chr16	31185582	31186082	3	NK._.MSSA_DU19-01S0003482	5721	FUS	Exonic
chr16	31186125	31186625	22	CD8 TEM._.MRSA_DU19-01S0003987	6264	FUS	Exonic
chr16	31186872	31187372	6	CD4 TCM._.HI_control_AS09-13278	7011	FUS	Exonic
chr16	31188172	31188672	14	NK._.MSSA_DU19-01S0004017	8311	FUS	Intronic
chr16	31189072	31189572	21	CD8 TEM._.HI_control_AS14-03700	9211	FUS	Intronic
chr16	31189681	31190181	5	NK._.MSSA_DU19-01S0003482	9820	FUS	Intronic
chr16	31190759	31191259	7	CD4 TCM._.MSSA_DU19-01S0003527	10875	PYCARD-AS1	Exonic
chr16	31191322	31191822	5	MAIT._.MSSA_DU19-01S0003453	10312	PYCARD-AS1	Exonic
chr16	31191882	31192382	7	CD8 TEM._.MRSA_DU19-01S0003992	9752	PYCARD-AS1	Exonic
chr16	31192404	31192904	2	NK._.MSSA_DU19-01S0003462	9230	PYCARD-AS1	Exonic
chr16	31193356	31193856	8	CD4 TCM._.MSSA_DU19-01S0003453	8278	PYCARD-AS1	Exonic
chr16	31194283	31194783	2	MAIT._.MSSA_DU19-01S0003453	7351	PYCARD-AS1	Exonic
chr16	31194907	31195407	4	NK._.MSSA_DU19-01S0003462	6727	PYCARD-AS1	Distal
chr16	31195710	31196210	4	CD4 TCM._.MRSA_DU19-01S0003987	5924	PYCARD-AS1	Distal
chr16	31196249	31196749	5	NK._.MSSA_DU19-01S0004017	5385	PYCARD-AS1	Distal
chr16	31196820	31197320	5	CD4 TCM._.MRSA_DU19-01S0003987	4814	PYCARD-AS1	Distal
chr16	31197590	31198090	3	CD8 TEM._.MRSA_DU19-01S0003978	4044	PYCARD-AS1	Distal
chr16	31198150	31198650	2	cDC2._.ANTH_control_BMI0099	3484	PYCARD-AS1	Distal
chr16	31199032	31199532	5	CD4 Naive._.MSSA_DU19-01S0003453	2602	PYCARD-AS1	Distal
chr16	31199722	31200222	11	CD4 TCM._.MRSA_DU19-01S0003987	1912	PYCARD-AS1	Promoter
chr16	31200736	31201236	27	CD8 TEM._.MRSA_DU19-01S0003978	898	PYCARD-AS1	Promoter
chr16	31201501	31202001	10	CD4 TCM._.MRSA_DU19-01S0003549	133	PYCARD-AS1	Promoter
chr16	31202095	31202595	31	CD14 Mono._.MSSA_DU19-01S0003466	459	PYCARD-AS1	Exonic
chr16	31202714	31203214	14	CD4 TCM._.HI_control_AS17-00144	485	PYCARD	Exonic
chr16	31203254	31203754	5	CD8 Naive._.MRSA_DU19-01S0003978	53	PYCARD	Promoter
chr16	31203783	31204283	20	CD14 Mono._.MRSA_DU19-01S0003542	582	PYCARD	Promoter
chr16	31204375	31204875	2	B naive._.MSSA_DU19-01S0003515	1174	PYCARD	Promoter
chr16	31205116	31205616	2	CD4 TCM._.MRSA_DU19-01S0003987	1915	PYCARD	Promoter
chr16	31205850	31206350	2	CD8 TEM._.HI_control_AS13-08590	2649	PYCARD	Distal
chr16	31206450	31206950	5	CD4 TCM._.MSSA_DU19-01S0003492	3249	PYCARD	Distal
chr16	31207290	31207790	4	CD8 TEM._.MRSA_DU19-01S0004015	4089	PYCARD	Distal
chr16	31207841	31208341	3	CD14 Mono._.HI_control_AS09-13278	4640	PYCARD	Distal
chr16	31208937	31209437	2	MAIT._.MSSA_DU19-01S0003464	4833	TRIM72	Distal
chr16	31210353	31210853	2	CD4 TCM._.MRSA_DU19-01S0004015	3417	TRIM72	Distal
chr16	31211005	31211505	2	CD16 Mono._.MSSA_DU19-01S0003482	2765	TRIM72	Distal
chr16	31213743	31214243	2	CD4 TCM._.MRSA_DU19-01S0003978	27	TRIM72	Promoter
chr16	31214617	31215117	16	NK._.MSSA_DU19-01S0003492	845	TRIM72	Exonic
chr16	31215421	31215921	22	CD14 Mono._.MSSA_DU19-01S0003509	1649	TRIM72	Intronic
chr16	31216433	31216933	15	NK._.MSSA_DU19-01S0003462	675	PYDC1	Intronic
chr16	31218331	31218831	2	NK._.MSSA_DU19-01S0004017	1221	PYDC1	Promoter
chr16	31219002	31219502	3	CD4 TCM._.HI_control_AS09-13278	1892	PYDC1	Promoter
chr16	31220198	31220698	2	CD16 Mono._.ANTH_control_BMI0095	3088	PYDC1	Intronic
chr16	31242347	31242847	16	CD14 Mono._.MRSA_DU19-01S0003994	17392	ITGAM	Distal
chr16	31243968	31244468	4	cDC2._.ANTH_control_BMI0099	15771	ITGAM	Distal
chr16	31253662	31254162	22	CD16 Mono._.MSSA_DU19-01S0003453	6077	ITGAM	Distal
chr16	31254262	31254762	4	CD14 Mono._.MRSA_DU19-01S0003542	5477	ITGAM	Distal
chr16	31259675	31260175	31	CD14 Mono._.MRSA_DU19-01S0003994	64	ITGAM	Promoter
chr16	31260395	31260895	15	CD14 Mono._.MRSA_DU19-01S0003978	654	ITGAM	Intronic
chr16	31261542	31262042	2	NK._.MSSA_DU19-01S0004017	1801	ITGAM	Exonic
chr16	31263290	31263790	18	CD8 TEM._.ANTH_control_BMI0099	3549	ITGAM	Intronic
chr16	31265266	31265766	23	NK._.MSSA_DU19-01S0003492	5525	ITGAM	Intronic
chr16	31265861	31266361	9	NK._.MSSA_DU19-01S0003492	6120	ITGAM	Exonic
chr16	31286328	31286828	6	CD8 TEM._.MRSA_DU19-01S0003978	26587	ITGAM	Intronic
chr16	31287743	31288243	2	cDC2._.ANTH_control_BMI0099	28002	ITGAM	Intronic
chr16	31292597	31293097	3	CD16 Mono._.ANTH_control_BMI0101	32856	ITGAM	Intronic
chr16	31301989	31302489	26	CD14 Mono._.MSSA_DU19-01S0004017	42248	ITGAM	Intronic
chr16	31329637	31330137	2	CD4 TCM._.MSSA_DU19-01S0003507	25246	ITGAX	Exonic
chr16	31331180	31331680	12	CD16 Mono._.ANTH_control_BMI0095	23703	ITGAX	Exonic
chr16	31333590	31334090	20	NK._.ANTH_control_BMI0101	21293	ITGAX	Distal
chr16	31338170	31338670	5	CD4 Naive._.ANTH_control_BMI0099	16713	ITGAX	Distal
chr16	31344562	31345062	21	CD16 Mono._.MSSA_DU19-01S0003464	10321	ITGAX	Distal
chr16	31347341	31347841	16	CD16 Mono._.MSSA_DU19-01S0003453	7542	ITGAX	Distal
chr16	31348048	31348548	16	CD14 Mono._.MRSA_DU19-01S0003542	6835	ITGAX	Distal
chr16	31348635	31349135	16	CD16 Mono._.MRSA_DU19-01S0003542	6248	ITGAX	Distal
chr16	31350145	31350645	31	CD14 Mono._.MSSA_DU19-01S0003464	4738	ITGAX	Distal
chr16	31351840	31352340	31	CD14 Mono._.MSSA_DU19-01S0003462	3043	ITGAX	Distal
chr16	31352341	31352841	29	CD14 Mono._.ANTH_control_BMI0095	2542	ITGAX	Distal
chr16	31353185	31353685	4	CD14 Mono._.MRSA_DU19-01S0003987	1698	ITGAX	Promoter
chr16	31354306	31354806	18	CD14 Mono._.MRSA_DU19-01S0003542	577	ITGAX	Promoter
chr16	31354812	31355312	22	CD16 Mono._.MSSA_DU19-01S0003453	71	ITGAX	Promoter
chr16	31355859	31356359	4	NK._.MSSA_DU19-01S0003492	974	ITGAX	Exonic
chr16	31356478	31356978	27	CD14 Mono._.MRSA_DU19-01S0003994	1593	ITGAX	Exonic
chr16	31357424	31357924	27	CD14 Mono._.MRSA_DU19-01S0003994	2539	ITGAX	Exonic
chr16	31360247	31360747	13	CD14 Mono._.MRSA_DU19-01S0003542	5362	ITGAX	Exonic
chr16	31364362	31364862	16	CD8 TEM._.MSSA_DU19-01S0003462	9477	ITGAX	Intronic
chr16	31365018	31365518	27	NK._.MSSA_DU19-01S0003462	10133	ITGAX	Intronic
chr16	31366923	31367423	7	CD16 Mono._.MRSA_DU19-01S0003987	12038	ITGAX	Intronic
chr16	31367822	31368322	22	CD16 Mono._.MRSA_DU19-01S0004015	12937	ITGAX	Intronic
chr16	31372775	31373275	2	CD16 Mono._.MSSA_DU19-01S0003492	17890	ITGAX	Intronic
chr16	31374013	31374513	2	CD16 Mono._.ANTH_control_BMI0095	19048	ITGAD	Intronic
chr16	31376887	31377387	2	CD16 Mono._.MSSA_DU19-01S0003482	16174	ITGAD	Intronic
chr16	31377479	31377979	3	NK_CD56bright._.ANTH_control_BWJ0023	15582	ITGAD	Intronic
chr16	31378008	31378508	4	CD8 TEM._.MRSA_DU19-01S0003992	15053	ITGAD	Intronic
chr16	31379421	31379921	2	CD16 Mono._.Other	13640	ITGAD	Intronic
chr16	31380149	31380649	2	CD16 Mono._.ANTH_control_BMI0095	12912	ITGAD	Intronic
chr16	31382522	31383022	23	NK._.ANTH_control_BMI0101	10539	ITGAD	Exonic
chr16	31385899	31386399	6	CD14 Mono._.MSSA_DU19-01S0003507	7162	ITGAD	Distal
chr16	31386518	31387018	22	CD16 Mono._.MRSA_DU19-01S0003549	6543	ITGAD	Distal
chr16	31390818	31391318	2	CD14 Mono._.HI_control_AS14-03700	2243	ITGAD	Distal
chr16	31393055	31393555	3	CD4 Naive._.HI_control_AS09-13278	6	ITGAD	Promoter
chr16	31395614	31396114	12	CD14 Mono._.MRSA_DU19-01S0003542	2551	ITGAD	Intronic
chr16	31397109	31397609	2	CD14 Mono._.HI_control_AS14-03700	4046	ITGAD	Exonic
chr16	31399662	31400162	7	NK._.ANTH_control_BMI0095	6599	ITGAD	Intronic
chr16	31400167	31400667	3	NK_CD56bright._.ANTH_control_BWJ0023	7104	ITGAD	Intronic
chr16	31401360	31401860	2	NK_CD56bright._.ANTH_control_BMI0099	8297	ITGAD	Intronic
chr16	31402433	31402933	5	NK._.ANTH_control_BMI0101	9370	ITGAD	Intronic
chr16	31404101	31404601	2	CD4 Naive._.MRSA_DU19-01S0003987	11038	ITGAD	Intronic
chr16	31410512	31411012	2	CD14 Mono._.HI_control_AS14-03700	17449	ITGAD	Exonic
chr16	31414649	31415149	15	NK._.HI_control_AS17-00144	13528	COX6A2	Exonic
chr16	31419932	31420432	3	NK_CD56bright._.ANTH_control_BMI0099	8245	COX6A2	Intronic
chr16	31421561	31422061	13	MAIT._.MSSA_DU19-01S0003466	6616	COX6A2	Intronic
chr16	31423565	31424065	3	NK._.MSSA_DU19-01S0004017	4612	COX6A2	Intronic
chr16	31427453	31427953	26	NK._.MSSA_DU19-01S0004017	724	COX6A2	Distal
chr16	31429267	31429767	2	NK._.MRSA_DU19-01S0004013	1088	COX6A2	Promoter
chr16	31430554	31431054	3	NK._.MSSA_DU19-01S0003482	2375	COX6A2	Distal
chr16	31438986	31439486	12	NK._.MSSA_DU19-01S0003482	3923	ZNF843	Intronic
chr16	31442006	31442506	2	CD14 Mono._.HI_control_AS14-03700	903	ZNF843	Intronic
chr16	31442914	31443414	29	CD14 Mono._.MSSA_DU19-01S0003509	3	ZNF843	Promoter
chr16	31451184	31451684	6	CD14 Mono._.HI_control_AS11-18755	6645	ARMC5	Distal
chr16	31451687	31452187	6	CD14 Mono._.MSSA_DU19-01S0003509	6142	ARMC5	Distal
chr16	31453131	31453631	2	CD16 Mono._.MSSA_DU19-01S0003482	4698	ARMC5	Distal
chr16	31453877	31454377	20	CD16 Mono._.ANTH_control_BWJ0023	3952	ARMC5	Distal
chr16	31455590	31456090	8	CD4 Naive._.HI_control_AS17-00144	2239	ARMC5	Distal
chr16	31456719	31457219	2	NK._.MSSA_DU19-01S0004017	1110	ARMC5	Promoter
chr16	31457522	31458022	8	NK._.MSSA_DU19-01S0004017	307	ARMC5	Promoter
chr16	31458027	31458527	31	CD8 TEM._.MRSA_DU19-01S0004015	196	ARMC5	Exonic
chr16	31458884	31459384	27	NK._.MSSA_DU19-01S0003462	1053	ARMC5	Exonic
chr16	31459536	31460036	32	CD4 TCM._.MSSA_DU19-01S0003462	1705	ARMC5	Exonic
chr16	31460110	31460610	7	CD8 TEM._.MRSA_DU19-01S0003549	2279	ARMC5	Intronic
chr16	31460629	31461129	20	CD8 TEM._.MSSA_DU19-01S0003462	2798	ARMC5	Intronic
chr16	31461977	31462477	2	NK._.MSSA_DU19-01S0004017	4146	ARMC5	Exonic
chr16	31465031	31465531	2	CD4 TCM._.HI_control_AS11-18755	6303	TGFB1I1	Exonic
chr16	31465992	31466492	2	CD8 TEM._.MRSA_DU19-01S0003987	5342	TGFB1I1	Exonic
chr16	31467094	31467594	2	B naive._.MSSA_DU19-01S0003515	4240	TGFB1I1	Distal
chr16	31471695	31472195	3	NK._.ANTH_control_BMI0101	359	TGFB1I1	Intronic
chr16	31472769	31473269	2	Platelet._.MRSA_DU19-01S0003542	1433	TGFB1I1	Exonic
chr16	31475980	31476480	12	CD8 TEM._.HI_control_AS14-03700	4644	TGFB1I1	Exonic
chr16	31476807	31477307	32	CD4 TCM._.HI_control_AS09-13278	5471	TGFB1I1	Intronic
chr16	31477396	31477896	9	CD14 Mono._.MRSA_DU19-01S0003994	5355	SLC5A2	Exonic
chr16	31478478	31478978	2	CD16 Mono._.MRSA_DU19-01S0003987	4273	SLC5A2	Distal
chr16	31480836	31481336	2	CD16 Mono._.ANTH_control_BWJ0023	1915	SLC5A2	Promoter
chr16	31484793	31485293	2	NK._.MSSA_DU19-01S0004017	2040	SLC5A2	Exonic
chr16	31486992	31487492	5	CD14 Mono._.ANTH_control_BMI0095	4239	SLC5A2	Intronic
chr16	31487612	31488112	32	CD4 TCM._.MRSA_DU19-01S0003987	4859	SLC5A2	Intronic
chr16	31488181	31488681	14	CD4 Naive._.MSSA_DU19-01S0003466	5428	SLC5A2	Exonic
chr16	31489368	31489868	5	CD4 TCM._.MSSA_DU19-01S0003453	6615	SLC5A2	Exonic
chr16	31490147	31490647	3	CD4 Naive._.MRSA_DU19-01S0003549	7394	SLC5A2	Exonic
chr16	31490802	31491302	2	CD4 TCM._.MSSA_DU19-01S0003527	8049	SLC5A2	Intronic
chr16	31505576	31506076	3	B naive._.HI_control_AS14-03700	3482	C16orf58	Intronic
chr16	31507484	31507984	14	CD4 TCM._.MRSA_DU19-01S0003987	1574	C16orf58	Intronic
chr16	31508215	31508715	21	CD16 Mono._.ANTH_control_BMI0095	843	C16orf58	Intronic
chr16	31529344	31529844	3	CD4 Naive._.MSSA_DU19-01S0003466	1729	AHSP	Distal
chr16	31537405	31537905	5	CD14 Mono._.MSSA_DU19-01S0003509	9790	AHSP	Distal
chr16	31568715	31569215	2	NK._.HI_control_AS17-00144	41100	AHSP	Distal
chr16	31569295	31569795	2	NK._.MRSA_DU19-01S0003549	41680	AHSP	Distal
chr16	31579882	31580382	5	CD8 TEM._.MRSA_DU19-01S0003987	52267	AHSP	Distal
chr16	31695607	31696107	28	CD4 Naive._.HI_control_AS17-00144	17371	ZNF720	Distal
chr16	31696278	31696778	2	CD4 Naive._.MSSA_DU19-01S0003492	16700	ZNF720	Distal
chr16	31696814	31697314	2	CD4 Naive._.MRSA_DU19-01S0004013	16164	ZNF720	Distal
chr16	31700307	31700807	32	CD4 TCM._.HI_control_AS13-08590	12671	ZNF720	Distal
chr16	31701017	31701517	26	CD4 TCM._.MRSA_DU19-01S0004015	11961	ZNF720	Distal
chr16	31701665	31702165	3	CD4 Naive._.MRSA_DU19-01S0003549	11313	ZNF720	Distal
chr16	31707643	31708143	2	CD4 TCM._.MRSA_DU19-01S0003987	5335	ZNF720	Distal
chr16	31708193	31708693	4	CD4 TCM._.HI_control_AS14-03700	4785	ZNF720	Distal
chr16	31710291	31710791	2	CD4 TCM._.MRSA_DU19-01S0003987	2687	ZNF720	Distal
chr16	31711852	31712352	3	CD4 TCM._.HI_control_AS09-13278	1126	ZNF720	Promoter
chr16	31712991	31713491	31	CD14 Mono._.HI_control_AS14-03700	11	ZNF720	Promoter
chr16	31713578	31714078	3	CD14 Mono._.MRSA_DU19-01S0003994	598	ZNF720	Intronic
chr16	31714418	31714918	6	CD4 TCM._.MSSA_DU19-01S0004017	1438	ZNF720	Intronic
chr16	31715065	31715565	2	CD4 TCM._.MSSA_DU19-01S0003527	2085	ZNF720	Intronic
chr16	31716199	31716699	2	CD4 Naive._.MRSA_DU19-01S0004013	3219	ZNF720	Intronic
chr16	31750257	31750757	2	NK._.MSSA_DU19-01S0003492	37277	ZNF720	Intronic
chr16	31859307	31859807	29	CD4 TCM._.MRSA_DU19-01S0003987	14200	ZNF267	Distal
chr16	31861396	31861896	4	CD8 Naive._.ANTH_control_BMI0099	12111	ZNF267	Distal
chr16	31868582	31869082	20	CD16 Mono._.MSSA_DU19-01S0003453	4925	ZNF267	Distal
chr16	31869458	31869958	22	CD16 Mono._.MSSA_DU19-01S0003482	4049	ZNF267	Distal
chr16	31870558	31871058	7	CD16 Mono._.MSSA_DU19-01S0003453	2949	ZNF267	Distal
chr16	31873503	31874003	31	CD14 Mono._.MRSA_DU19-01S0003978	4	ZNF267	Promoter
chr16	31874498	31874998	31	CD14 Mono._.MRSA_DU19-01S0003978	989	ZNF267	Intronic
chr16	31875031	31875531	15	CD4 TCM._.MRSA_DU19-01S0003987	1522	ZNF267	Exonic
chr16	31876174	31876674	10	CD4 TCM._.MRSA_DU19-01S0003992	2665	ZNF267	Intronic
chr16	31877331	31877831	31	CD14 Mono._.MSSA_DU19-01S0004017	3822	ZNF267	Intronic
chr16	31878556	31879056	2	CD8 TEM._.MRSA_DU19-01S0004015	5047	ZNF267	Intronic
chr16	31880383	31880883	24	CD14 Mono._.MRSA_DU19-01S0003994	6874	ZNF267	Intronic
chr16	31899899	31900399	2	NK._.MSSA_DU19-01S0004017	26390	ZNF267	Intronic
chr16	31952194	31952694	13	CD4 TCM._.ANTH_control_BWJ0023	78685	ZNF267	Distal
chr16	31956199	31956699	5	MAIT._.MSSA_DU19-01S0003464	82690	ZNF267	Distal
chr16	31960462	31960962	9	NK._.ANTH_control_BMI0101	86953	ZNF267	Distal
chr16	31989135	31989635	3	CD4 TCM._.ANTH_control_BWJ0023	115626	ZNF267	Distal
chr16	31996278	31996778	2	CD14 Mono._.MSSA_DU19-01S0003509	122769	ZNF267	Distal
chr16	32085332	32085832	3	MAIT._.MSSA_DU19-01S0003464	167136	TP53TG3D	Distal
chr16	32115626	32116126	2	CD4 TCM._.MSSA_DU19-01S0004017	136842	TP53TG3D	Distal
chr16	32253466	32253966	3	CD4 TCM._.MRSA_DU19-01S0004015	996	TP53TG3D	Intronic
chr16	33336522	33337022	8	CD14 Mono._.MRSA_DU19-01S0003994	823263	LINC00273	Distal
chr16	33337599	33338099	4	CD4 Naive._.ANTH_control_BMI0093	822186	LINC00273	Distal
chr16	33338342	33338842	2	CD4 Naive._.MRSA_DU19-01S0003987	821443	LINC00273	Distal
chr16	33339573	33340073	2	CD16 Mono._.ANTH_control_BMI0094	820212	LINC00273	Distal
chr16	33643979	33644479	9	CD14 Mono._.MRSA_DU19-01S0004013	515806	LINC00273	Distal
chr16	33646311	33646811	10	CD14 Mono._.MSSA_DU19-01S0003507	513474	LINC00273	Distal
chr16	33655787	33656287	6	CD14 Mono._.ANTH_control_BMI0101	503998	LINC00273	Distal
chr16	33680929	33681429	2	NK._.ANTH_control_BWJ0023	478856	LINC00273	Distal
chr16	33681712	33682212	2	CD4 Naive._.HI_control_AS17-00144	478073	LINC00273	Distal
chr16	33707054	33707554	2	CD4 TCM._.MRSA_DU19-01S0003989	452731	LINC00273	Distal
chr16	33712356	33712856	2	CD14 Mono._.ANTH_control_BWJ0023	447429	LINC00273	Distal
chr16	34051005	34051505	2	CD8 TEM._.MRSA_DU19-01S0003987	108780	LINC00273	Distal
chr16	34134329	34134829	2	CD8 TEM._.MRSA_DU19-01S0004015	25456	LINC00273	Distal
chr16	34148641	34149141	2	CD4 Naive._.MRSA_DU19-01S0004011	11144	LINC00273	Distal
chr16	34159238	34159738	2	CD4 TCM._.MRSA_DU19-01S0003987	547	LINC00273	Exonic
chr16	34162496	34162996	2	B naive._.MSSA_DU19-01S0003464	2709	LINC00273	Distal
chr16	34173158	34173658	2	CD16 Mono._.MRSA_DU19-01S0003987	13371	LINC00273	Distal
chr16	34803569	34804069	2	B naive._.ANTH_control_BMI0094	559592	LINC01566	Distal
chr16	35081432	35081932	2	CD14 Mono._.HI_control_AS09-13278	281729	LINC01566	Distal
chr16	35082988	35083488	2	CD14 Mono._.ANTH_control_BMI0094	280173	LINC01566	Distal
chr16	35106574	35107074	2	CD14 Mono._.HI_control_AS09-13278	256587	LINC01566	Distal
chr16	35109513	35110013	2	CD4 Naive._.MRSA_DU19-01S0003987	253648	LINC01566	Distal
chr16	35122556	35123056	2	CD4 Naive._.MRSA_DU19-01S0003987	240605	LINC01566	Distal
chr16	35127418	35127918	2	B naive._.MSSA_DU19-01S0003507	235743	LINC01566	Distal
chr16	35128900	35129400	2	CD14 Mono._.HI_control_AS09-13278	234261	LINC01566	Distal
chr16	35143687	35144187	2	CD4 TCM._.MSSA_DU19-01S0004017	219474	LINC01566	Distal
chr16	35172170	35172670	3	CD16 Mono._.MSSA_DU19-01S0003482	190991	LINC01566	Distal
chr16	35186972	35187472	2	CD14 Mono._.MRSA_DU19-01S0003994	176189	LINC01566	Distal
chr16	35207848	35208348	2	CD14 Mono._.HI_control_AS09-13278	155313	LINC01566	Distal
chr16	35208724	35209224	2	CD14 Mono._.HI_control_AS09-13278	154437	LINC01566	Distal
chr16	35217063	35217563	2	CD16 Mono._.ANTH_control_BMI0095	146098	LINC01566	Distal
chr16	35233091	35233591	2	CD4 Naive._.MRSA_DU19-01S0003992	130070	LINC01566	Distal
chr16	35242833	35243333	2	CD16 Mono._.MRSA_DU19-01S0004015	120328	LINC01566	Distal
chr16	35294000	35294500	2	CD14 Mono._.MRSA_DU19-01S0003992	69161	LINC01566	Distal
chr16	35300250	35300750	2	CD14 Mono._.MRSA_DU19-01S0003542	62911	LINC01566	Distal
chr16	35301729	35302229	2	CD16 Mono._.MSSA_DU19-01S0003482	61432	LINC01566	Distal
chr16	35302401	35302901	2	CD16 Mono._.MSSA_DU19-01S0003482	60760	LINC01566	Distal
chr16	35309123	35309623	2	B naive._.ANTH_control_BMI0095	54038	LINC01566	Distal
chr16	35310827	35311327	2	CD4 Naive._.MRSA_DU19-01S0003994	52334	LINC01566	Distal
chr16	35311768	35312268	2	CD8 TEM._.MRSA_DU19-01S0003992	51393	LINC01566	Distal
chr16	35313830	35314330	2	B naive._.ANTH_control_BWJ0023	49331	LINC01566	Distal
chr16	35331136	35331636	3	CD4 Naive._.MRSA_DU19-01S0003992	32025	LINC01566	Distal
chr16	35335941	35336441	2	B naive._.HI_control_AS11-18755	27220	LINC01566	Distal
chr16	35344290	35344790	2	CD4 Naive._.ANTH_control_BMI0095	18871	LINC01566	Distal
chr16	35387504	35388004	2	CD8 Naive._.ANTH_control_BWJ0023	24341	LINC01566	Intronic
chr16	35391317	35391817	3	CD14 Mono._.HI_control_AS09-13278	28154	LINC01566	Distal
chr16	35393051	35393551	2	CD14 Mono._.ANTH_control_BMI0095	29888	LINC01566	Distal
chr16	35394768	35395268	2	CD4 Naive._.MSSA_DU19-01S0004017	31605	LINC01566	Distal
chr16	35414335	35414835	2	CD4 Naive._.MSSA_DU19-01S0004017	51172	LINC01566	Distal
chr16	35425000	35425500	2	CD8 TEM._.MRSA_DU19-01S0003994	61837	LINC01566	Distal
chr16	35433179	35433679	2	CD8 TEM._.MRSA_DU19-01S0003987	70016	LINC01566	Distal
chr16	35436560	35437060	2	CD4 TCM._.HI_control_AS09-13278	69651	TP53TG3HP	Distal
chr16	35437424	35437924	2	CD8 TEM._.MRSA_DU19-01S0003994	68787	TP53TG3HP	Distal
chr16	35439634	35440134	2	CD8 TEM._.MRSA_DU19-01S0003994	66577	TP53TG3HP	Distal
chr16	35442439	35442939	2	CD8 TEM._.MRSA_DU19-01S0003987	63772	TP53TG3HP	Distal
chr16	35448669	35449169	2	CD4 Naive._.ANTH_control_BMI0099	57542	TP53TG3HP	Distal
chr16	35450039	35450539	2	CD4 TCM._.MRSA_DU19-01S0003987	56172	TP53TG3HP	Distal
chr16	35451860	35452360	2	B naive._.MSSA_DU19-01S0003515	54351	TP53TG3HP	Distal
chr16	35453740	35454240	2	CD8 TEM._.MSSA_DU19-01S0003527	52471	TP53TG3HP	Distal
chr16	35456766	35457266	3	CD4 Naive._.MRSA_DU19-01S0003987	49445	TP53TG3HP	Distal
chr16	35489129	35489629	2	B naive._.ANTH_control_BMI0095	17082	TP53TG3HP	Distal
chr16	35494923	35495423	3	B naive._.MSSA_DU19-01S0003507	11288	TP53TG3HP	Distal
chr16	35500865	35501365	3	B naive._.HI_control_AS11-18755	5346	TP53TG3HP	Distal
chr16	35506732	35507232	2	B naive._.HI_control_AS11-18755	519	TP53TG3HP	Promoter
chr16	35532164	35532664	2	CD4 Naive._.MRSA_DU19-01S0003992	25951	TP53TG3HP	Distal
chr16	35543147	35543647	2	B naive._.ANTH_control_BMI0099	36934	TP53TG3HP	Distal
chr16	35555703	35556203	2	CD8 TEM._.MRSA_DU19-01S0003987	49490	TP53TG3HP	Distal
chr16	35561378	35561878	2	NK._.MSSA_DU19-01S0003482	55165	TP53TG3HP	Distal
chr16	35564779	35565279	2	NK._.ANTH_control_BMI0101	58566	TP53TG3HP	Distal
chr16	35573860	35574360	3	NK._.ANTH_control_BMI0101	67647	TP53TG3HP	Distal
chr16	35574577	35575077	2	CD8 TEM._.HI_control_AS09-13278	68364	TP53TG3HP	Distal
chr16	35575785	35576285	2	CD8 TEM._.MSSA_DU19-01S0003462	69572	TP53TG3HP	Distal
chr16	35591567	35592067	2	CD16 Mono._.MSSA_DU19-01S0003507	85354	TP53TG3HP	Distal
chr16	35640977	35641477	2	NK._.MSSA_DU19-01S0003492	102040	LINC02167	Distal
chr16	35641775	35642275	2	NK._.MSSA_DU19-01S0003482	101242	LINC02167	Distal
chr16	35688401	35688901	2	CD14 Mono._.MRSA_DU19-01S0003994	54616	LINC02167	Distal
chr16	35689107	35689607	3	CD14 Mono._.MRSA_DU19-01S0003994	53910	LINC02167	Distal
chr16	35695023	35695523	2	CD4 Naive._.MRSA_DU19-01S0003987	47994	LINC02167	Distal
chr16	35721949	35722449	2	CD4 Naive._.MRSA_DU19-01S0003987	21068	LINC02167	Distal
chr16	35727089	35727589	2	CD4 Naive._.MRSA_DU19-01S0003987	15928	LINC02167	Distal
chr16	35746299	35746799	2	B naive._.ANTH_control_BMI0094	3280	LINC02167	Intronic
chr16	35748856	35749356	2	CD4 Naive._.MSSA_DU19-01S0003507	5837	LINC02167	Intronic
chr16	35750103	35750603	3	CD4 Naive._.MRSA_DU19-01S0003542	7084	LINC02167	Intronic
chr16	35750636	35751136	2	CD4 Naive._.MRSA_DU19-01S0004013	7617	LINC02167	Intronic
chr16	35751749	35752249	2	CD8 Naive._.MSSA_DU19-01S0003464	8730	LINC02167	Intronic
chr16	35766321	35766821	2	CD8 TEM._.MSSA_DU19-01S0003527	23302	LINC02167	Distal
chr16	35786423	35786923	2	CD4 TCM._.MRSA_DU19-01S0003987	43404	LINC02167	Distal
chr16	35793240	35793740	2	CD14 Mono._.HI_control_AS14-03700	50221	LINC02167	Distal
chr16	35794958	35795458	2	MAIT._.MSSA_DU19-01S0003527	51939	LINC02167	Distal
chr16	35809124	35809624	2	CD4 TCM._.MSSA_DU19-01S0003453	66105	LINC02167	Distal
chr16	35879033	35879533	2	CD4 TCM._.MRSA_DU19-01S0003987	136014	LINC02167	Distal
chr16	35903974	35904474	2	CD14 Mono._.HI_control_AS14-03700	160955	LINC02167	Distal
chr16	36064886	36065386	2	CD16 Mono._.MRSA_DU19-01S0003542	321867	LINC02167	Distal
chr16	36158017	36158517	2	CD4 Naive._.MSSA_DU19-01S0004017	414998	LINC02167	Distal
chr16	46482277	46482777	2	CD8 TEM._.MRSA_DU19-01S0003992	139098	SHCBP1	Distal
chr16	46554312	46554812	23	CD14 Mono._.HI_control_AS09-13278	67063	SHCBP1	Distal
chr16	46568345	46568845	2	CD14 Mono._.MRSA_DU19-01S0004015	53030	SHCBP1	Distal
chr16	46573440	46573940	4	NK._.MSSA_DU19-01S0004017	47935	SHCBP1	Distal
chr16	46582815	46583315	2	CD4 TCM._.HI_control_AS09-13278	38560	SHCBP1	Intronic
chr16	46607493	46607993	6	CD4 TCM._.HI_control_AS09-13278	13882	SHCBP1	Intronic
chr16	46612177	46612677	14	CD16 Mono._.ANTH_control_BMI0094	9198	SHCBP1	Intronic
chr16	46620156	46620656	21	CD14 Mono._.MRSA_DU19-01S0003987	1219	SHCBP1	Intronic
chr16	46621162	46621662	31	CD14 Mono._.MRSA_DU19-01S0003992	213	SHCBP1	Exonic
chr16	46621906	46622406	7	CD16 Mono._.MRSA_DU19-01S0003978	529	SHCBP1	Promoter
chr16	46622489	46622989	2	CD16 Mono._.MRSA_DU19-01S0003987	1112	SHCBP1	Promoter
chr16	46623180	46623680	12	CD16 Mono._.ANTH_control_BMI0095	1803	SHCBP1	Promoter
chr16	46633059	46633559	3	CD8 TEM._.MRSA_DU19-01S0004015	11682	SHCBP1	Distal
chr16	46635850	46636350	2	NK._.ANTH_control_BMI0101	14473	SHCBP1	Distal
chr16	46657962	46658462	4	CD16 Mono._.ANTH_control_BMI0095	31305	VPS35	Exonic
chr16	46658861	46659361	31	CD14 Mono._.HI_control_AS09-13278	30406	VPS35	Exonic
chr16	46673328	46673828	25	CD14 Mono._.HI_control_AS09-13278	15939	VPS35	Intronic
chr16	46688141	46688641	22	CD16 Mono._.MSSA_DU19-01S0003527	1126	VPS35	Promoter
chr16	46689026	46689526	31	CD14 Mono._.MSSA_DU19-01S0004017	241	VPS35	Promoter
chr16	46689597	46690097	31	CD4 TCM._.ANTH_control_BWJ0023	203	ORC6	Promoter
chr16	46690199	46690699	9	NK._.ANTH_control_BMI0101	805	ORC6	Promoter
chr16	46691935	46692435	9	B naive._.HI_control_AS14-03700	2541	ORC6	Intronic
chr16	46709607	46710107	14	CD14 Mono._.MRSA_DU19-01S0003978	20213	ORC6	Intronic
chr16	46711071	46711571	28	CD14 Mono._.MSSA_DU19-01S0003453	21677	ORC6	Intronic
chr16	46712344	46712844	25	CD14 Mono._.MRSA_DU19-01S0003994	22950	ORC6	Intronic
chr16	46712868	46713368	27	CD14 Mono._.MRSA_DU19-01S0003994	23474	ORC6	Intronic
chr16	46721544	46722044	2	CD8 TEM._.MRSA_DU19-01S0004015	32150	ORC6	Intronic
chr16	46726587	46727087	5	CD14 Mono._.MSSA_DU19-01S0003453	37193	ORC6	Exonic
chr16	46731499	46731999	2	CD16 Mono._.ANTH_control_BMI0095	42105	ORC6	Intronic
chr16	46733583	46734083	2	CD8 TEM._.MSSA_DU19-01S0003492	44189	ORC6	Intronic
chr16	46743388	46743888	19	CD16 Mono._.ANTH_control_BMI0095	46768	MYLK3	Intronic
chr16	46748184	46748684	2	CD4 TCM._.MSSA_DU19-01S0003509	41972	MYLK3	Intronic
chr16	46764994	46765494	2	B naive._.ANTH_control_BMI0094	25162	MYLK3	Intronic
chr16	46766186	46766686	2	B naive._.MSSA_DU19-01S0003515	23970	MYLK3	Intronic
chr16	46770652	46771152	3	CD16 Mono._.MSSA_DU19-01S0003453	19504	MYLK3	Intronic
chr16	46787827	46788327	12	B naive._.HI_control_AS11-18755	2329	MYLK3	Intronic
chr16	46788816	46789316	2	CD16 Mono._.MRSA_DU19-01S0003542	1340	MYLK3	Intronic
chr16	46789717	46790217	22	CD16 Mono._.ANTH_control_BWJ0023	439	MYLK3	Intronic
chr16	46791665	46792165	4	B naive._.Other	1507	MYLK3	Promoter
chr16	46808986	46809486	10	B naive._.HI_control_AS14-03700	18828	MYLK3	Intronic
chr16	46829493	46829993	6	CD4 Naive._.MRSA_DU19-01S0003992	1667	C16orf87	Intronic
chr16	46830493	46830993	31	CD8 TEM._.MRSA_DU19-01S0003987	667	C16orf87	Exonic
chr16	46831281	46831781	3	NK_CD56bright._.ANTH_control_BMI0099	119	C16orf87	Promoter
chr16	46831937	46832437	2	B naive._.ANTH_control_BWJ0023	775	C16orf87	Promoter
chr16	46834588	46835088	6	B naive._.MRSA_DU19-01S0003989	3426	C16orf87	Distal
chr16	46836723	46837223	25	CD14 Mono._.ANTH_control_BWJ0023	5561	C16orf87	Distal
chr16	46843892	46844392	24	CD14 Mono._.HI_control_AS14-03700	12730	C16orf87	Distal
chr16	46847337	46847837	2	CD4 TCM._.MSSA_DU19-01S0003453	16175	C16orf87	Distal
chr16	46850363	46850863	4	B naive._.ANTH_control_BMI0095	19201	C16orf87	Distal
chr16	46850874	46851374	4	B naive._.HI_control_AS09-13278	19712	C16orf87	Distal
chr16	46853881	46854381	19	CD14 Mono._.ANTH_control_BMI0094	22719	C16orf87	Distal
chr16	46857483	46857983	2	B memory._.ANTH_control_BWJ0023	26321	C16orf87	Distal
chr16	46859812	46860312	30	CD14 Mono._.MRSA_DU19-01S0003989	24315	GPT2	Distal
chr16	46864265	46864765	11	CD14 Mono._.MRSA_DU19-01S0003542	19862	GPT2	Distal
chr16	46866651	46867151	4	CD14 Mono._.MRSA_DU19-01S0003542	17476	GPT2	Distal
chr16	46871472	46871972	2	CD16 Mono._.Other	12655	GPT2	Distal
chr16	46877588	46878088	11	CD14 Mono._.MRSA_DU19-01S0003978	6539	GPT2	Distal
chr16	46878229	46878729	22	CD14 Mono._.MRSA_DU19-01S0003994	5898	GPT2	Distal
chr16	46882303	46882803	2	CD4 Naive._.ANTH_control_BMI0094	1824	GPT2	Promoter
chr16	46882856	46883356	2	CD4 Naive._.MRSA_DU19-01S0003987	1271	GPT2	Promoter
chr16	46883382	46883882	5	CD4 Naive._.MRSA_DU19-01S0003987	745	GPT2	Promoter
chr16	46884019	46884519	31	CD14 Mono._.MRSA_DU19-01S0003994	108	GPT2	Promoter
chr16	46884656	46885156	3	B memory._.ANTH_control_BWJ0023	527	GPT2	Exonic
chr16	46889914	46890414	4	CD14 Mono._.HI_control_AS09-13278	5785	GPT2	Intronic
chr16	46899393	46899893	24	CD14 Mono._.ANTH_control_BMI0095	15264	GPT2	Intronic
chr16	46907362	46907862	2	B naive._.ANTH_control_BMI0093	23233	GPT2	Intronic
chr16	46908819	46909319	8	CD16 Mono._.MSSA_DU19-01S0003464	24690	GPT2	Intronic
chr16	46909731	46910231	2	B naive._.ANTH_control_BMI0095	25602	GPT2	Intronic
chr16	46910269	46910769	3	B naive._.ANTH_control_BMI0094	26140	GPT2	Intronic
chr16	46910956	46911456	6	B naive._.MRSA_DU19-01S0003989	26827	GPT2	Intronic
chr16	46914400	46914900	2	B naive._.HI_control_AS14-03700	30271	GPT2	Intronic
chr16	46915269	46915769	2	NK._.ANTH_control_BMI0101	31140	GPT2	Exonic
chr16	46916220	46916720	14	B naive._.ANTH_control_BMI0095	32091	GPT2	Exonic
chr16	46916901	46917401	6	B naive._.ANTH_control_BMI0095	32772	GPT2	Intronic
chr16	46917436	46917936	3	B naive._.ANTH_control_BWJ0023	33307	GPT2	Intronic
chr16	46918751	46919251	4	B memory._.ANTH_control_BWJ0023	34622	GPT2	Intronic
chr16	46919511	46920011	2	B naive._.ANTH_control_BMI0094	35382	GPT2	Intronic
chr16	46924693	46925193	3	CD16 Mono._.ANTH_control_BMI0094	40564	GPT2	Intronic
chr16	46929673	46930173	22	CD16 Mono._.MSSA_DU19-01S0003464	43864	DNAJA2	Exonic
chr16	46932681	46933181	5	B memory._.ANTH_control_BWJ0023	40856	DNAJA2	Distal
chr16	46943053	46943553	2	CD14 Mono._.MRSA_DU19-01S0003987	30484	DNAJA2	Distal
chr16	46947755	46948255	26	CD4 TCM._.MSSA_DU19-01S0003507	25782	DNAJA2	Distal
chr16	46949051	46949551	2	CD8 TEM._.MRSA_DU19-01S0004015	24486	DNAJA2	Distal
chr16	46961314	46961814	30	CD14 Mono._.HI_control_AS14-03700	12223	DNAJA2	Intronic
chr16	46971954	46972454	8	CD4 TCM._.MRSA_DU19-01S0003992	1583	DNAJA2	Exonic
chr16	46972702	46973202	27	CD4 Naive._.MRSA_DU19-01S0003987	835	DNAJA2	Intronic
chr16	46973478	46973978	22	CD16 Mono._.MSSA_DU19-01S0003462	59	DNAJA2	Promoter
chr16	46974298	46974798	26	CD4 TCM._.MRSA_DU19-01S0003987	759	DNAJA2	Promoter
chr16	46974880	46975380	2	MAIT._.MSSA_DU19-01S0003462	1341	DNAJA2	Promoter
chr16	46976394	46976894	4	CD4 TCM._.MSSA_DU19-01S0003527	2855	DNAJA2	Distal
chr16	46980877	46981377	2	CD14 Mono._.ANTH_control_BWJ0023	7338	DNAJA2	Distal
chr16	46996884	46997384	3	CD14 Mono._.MRSA_DU19-01S0003549	23345	DNAJA2	Distal
chr16	47016521	47017021	31	CD14 Mono._.MRSA_DU19-01S0003987	42982	DNAJA2	Distal
chr16	47017087	47017587	11	CD14 Mono._.MRSA_DU19-01S0003542	43548	DNAJA2	Distal
chr16	47018136	47018636	16	B naive._.Other	44597	DNAJA2	Distal
chr16	47029860	47030360	3	CD16 Mono._.ANTH_control_BMI0095	56321	DNAJA2	Distal
chr16	47030395	47030895	2	CD16 Mono._.MSSA_DU19-01S0003464	56856	DNAJA2	Distal
chr16	47037143	47037643	2	NK._.ANTH_control_BMI0093	63604	DNAJA2	Distal
chr16	47037690	47038190	31	CD14 Mono._.MSSA_DU19-01S0003509	64151	DNAJA2	Distal
chr16	47038270	47038770	2	CD16 Mono._.MSSA_DU19-01S0003453	64731	DNAJA2	Distal
chr16	47040010	47040510	2	CD4 TCM._.MSSA_DU19-01S0003527	66471	DNAJA2	Distal
chr16	47045002	47045502	11	CD14 Mono._.HI_control_AS09-13278	71463	DNAJA2	Distal
chr16	47050751	47051251	3	NK_CD56bright._.ANTH_control_BMI0099	77212	DNAJA2	Distal
chr16	47052940	47053440	2	CD4 TCM._.MRSA_DU19-01S0003994	79401	DNAJA2	Distal
chr16	47069241	47069741	2	CD16 Mono._.ANTH_control_BMI0095	74505	NETO2	Distal
chr16	47085198	47085698	6	CD14 Mono._.ANTH_control_BMI0094	58548	NETO2	Intronic
chr16	47109328	47109828	2	CD16 Mono._.MRSA_DU19-01S0003542	34418	NETO2	Exonic
chr16	47113965	47114465	3	CD4 TCM._.MSSA_DU19-01S0003453	29781	NETO2	Intronic
chr16	47136041	47136541	13	CD14 Mono._.MRSA_DU19-01S0003987	7705	NETO2	Intronic
chr16	47137139	47137639	2	CD14 Mono._.MRSA_DU19-01S0003987	6607	NETO2	Intronic
chr16	47138301	47138801	7	CD14 Mono._.MRSA_DU19-01S0003542	5445	NETO2	Intronic
chr16	47139921	47140421	2	CD8 TEM._.HI_control_AS14-03700	3825	NETO2	Intronic
chr16	47141630	47142130	32	CD4 TCM._.MSSA_DU19-01S0004017	2116	NETO2	Intronic
chr16	47142376	47142876	27	CD14 Mono._.MRSA_DU19-01S0003992	1370	NETO2	Promoter
chr16	47143095	47143595	26	CD4 TCM._.MRSA_DU19-01S0003987	651	NETO2	Promoter
chr16	47143762	47144262	32	CD4 TCM._.MSSA_DU19-01S0003453	14	NETO2	Promoter
chr16	47144290	47144790	12	CD4 TCM._.ANTH_control_BMI0094	216	ITFG1-AS1	Promoter
chr16	47214010	47214510	2	B naive._.ANTH_control_BMI0094	69936	ITFG1-AS1	Intronic
chr16	47233381	47233881	2	CD16 Mono._.ANTH_control_BMI0095	89307	ITFG1-AS1	Intronic
chr16	47258791	47259291	2	CD14 Mono._.ANTH_control_BMI0095	114717	ITFG1-AS1	Intronic
chr16	47287469	47287969	2	CD16 Mono._.ANTH_control_BMI0095	143395	ITFG1-AS1	Intronic
chr16	47310887	47311387	3	CD14 Mono._.HI_control_AS14-03700	149985	PHKB	Intronic
chr16	47322462	47322962	2	NK._.MSSA_DU19-01S0003462	138410	PHKB	Intronic
chr16	47369269	47369769	2	CD4 TCM._.MRSA_DU19-01S0003992	91603	PHKB	Intronic
chr16	47392106	47392606	25	CD14 Mono._.HI_control_AS09-13278	68766	PHKB	Intronic
chr16	47396071	47396571	2	CD4 TCM._.MSSA_DU19-01S0004017	64801	PHKB	Intronic
chr16	47400305	47400805	2	CD4 TCM._.MRSA_DU19-01S0003992	60567	PHKB	Intronic
chr16	47421251	47421751	2	CD4 TCM._.MRSA_DU19-01S0003992	39621	PHKB	Intronic
chr16	47459763	47460263	3	NK._.MSSA_DU19-01S0003462	1109	PHKB	Promoter
chr16	47460534	47461034	13	CD14 Mono._.MRSA_DU19-01S0003542	338	PHKB	Promoter
chr16	47461052	47461552	31	CD8 TEM._.MSSA_DU19-01S0003527	178	PHKB	Exonic
chr16	47461847	47462347	27	CD14 Mono._.MRSA_DU19-01S0003987	973	PHKB	Intronic
chr16	47481619	47482119	13	CD16 Mono._.ANTH_control_BMI0093	17719	ITFG1	Intronic
chr16	47489755	47490255	2	CD16 Mono._.MSSA_DU19-01S0003464	25855	ITFG1	Intronic
chr16	47492289	47492789	8	CD16 Mono._.MRSA_DU19-01S0003987	28389	ITFG1	Intronic
chr16	47492865	47493365	29	CD14 Mono._.HI_control_AS09-13278	28965	ITFG1	Intronic
chr16	47493510	47494010	10	B naive._.ANTH_control_BMI0094	29610	ITFG1	Intronic
chr16	47499796	47500296	2	B naive._.HI_control_AS11-18755	35896	ITFG1	Intronic
chr16	47506678	47507178	2	B naive._.ANTH_control_BWJ0023	42778	ITFG1	Intronic
chr16	47523287	47523787	25	CD14 Mono._.HI_control_AS14-03700	59387	ITFG1	Intronic
chr16	47533097	47533597	2	CD4 Naive._.ANTH_control_BMI0093	69197	ITFG1	Intronic
chr16	47534054	47534554	3	CD4 Naive._.ANTH_control_BMI0093	70154	ITFG1	Intronic
chr16	47540242	47540742	5	CD16 Mono._.MSSA_DU19-01S0003492	76342	ITFG1	Intronic
chr16	47544222	47544722	16	CD8 TEM._.MRSA_DU19-01S0003978	80322	ITFG1	Intronic
chr16	47565405	47565905	30	CD14 Mono._.MRSA_DU19-01S0003994	101505	ITFG1	Intronic
chr16	47566483	47566983	4	CD14 Mono._.MRSA_DU19-01S0003987	102583	ITFG1	Intronic
chr16	47567295	47567795	5	CD14 Mono._.ANTH_control_BMI0095	103395	ITFG1	Intronic
chr16	47568309	47568809	19	CD4 TCM._.HI_control_AS09-13278	104409	ITFG1	Intronic
chr16	47574035	47574535	11	CD14 Mono._.MRSA_DU19-01S0003542	110135	ITFG1	Intronic
chr16	47574543	47575043	17	CD4 TCM._.ANTH_control_BMI0093	110643	ITFG1	Intronic
chr16	47592224	47592724	11	CD8 TEM._.HI_control_AS14-03700	128324	ITFG1	Intronic
chr16	47612080	47612580	6	CD8 TEM._.MRSA_DU19-01S0003978	112237	LINC02133	Intronic
chr16	47612617	47613117	2	MAIT._.MSSA_DU19-01S0003464	111700	LINC02133	Intronic
chr16	47624481	47624981	5	CD14 Mono._.MRSA_DU19-01S0003992	99836	LINC02133	Intronic
chr16	47627576	47628076	2	NK._.MSSA_DU19-01S0004017	96741	LINC02133	Intronic
chr16	47637861	47638361	2	NK._.HI_control_AS17-00144	86456	LINC02133	Intronic
chr16	47643647	47644147	20	NK._.HI_control_AS11-18755	80670	LINC02133	Intronic
chr16	47644647	47645147	9	CD14 Mono._.MRSA_DU19-01S0003992	79670	LINC02133	Intronic
chr16	47666246	47666746	2	CD4 TCM._.HI_control_AS17-00144	58071	LINC02133	Intronic
chr16	47668488	47668988	3	NK_CD56bright._.ANTH_control_BWJ0023	55829	LINC02133	Intronic
chr16	47699059	47699559	25	CD14 Mono._.HI_control_AS09-13278	25258	LINC02133	Exonic
chr16	47712443	47712943	2	CD4 Naive._.HI_control_AS09-13278	11874	LINC02133	Distal
chr16	47728207	47728707	2	B naive._.ANTH_control_BMI0095	3888	LINC02133	Intronic
chr16	47732395	47732895	7	CD14 Mono._.MRSA_DU19-01S0003989	8076	LINC02133	Intronic
chr16	47733192	47733692	2	CD8 TEM._.MRSA_DU19-01S0004015	8873	LINC02133	Intronic
chr16	47779721	47780221	13	CD14 Mono._.MRSA_DU19-01S0003994	55402	LINC02133	Intronic
chr16	47853807	47854307	2	MAIT._.MSSA_DU19-01S0003453	33072	LINC02192	Intronic
chr16	47854888	47855388	2	MAIT._.MSSA_DU19-01S0003464	31991	LINC02192	Intronic
chr16	47855628	47856128	2	MAIT._.MSSA_DU19-01S0003464	31251	LINC02192	Intronic
chr16	47862144	47862644	2	CD4 Naive._.HI_control_AS17-00144	24735	LINC02192	Intronic
chr16	47862781	47863281	2	CD4 Naive._.HI_control_AS17-00144	24098	LINC02192	Intronic
chr16	47870100	47870600	2	CD4 Naive._.HI_control_AS17-00144	16779	LINC02192	Intronic
chr16	47871138	47871638	2	CD4 Naive._.MRSA_DU19-01S0003987	15741	LINC02192	Intronic
chr16	47871766	47872266	2	CD4 Naive._.MRSA_DU19-01S0003987	15113	LINC02192	Intronic
chr16	47887247	47887747	3	CD16 Mono._.ANTH_control_BMI0095	366	LINC02192	Promoter
chr16	47947310	47947810	2	CD14 Mono._.MSSA_DU19-01S0004017	60429	LINC02192	Distal
chr16	47955129	47955629	2	CD14 Mono._.MRSA_DU19-01S0003994	68248	LINC02192	Distal
chr16	47955953	47956453	2	CD16 Mono._.Other	69072	LINC02192	Distal
chr16	47978149	47978649	2	CD4 Naive._.HI_control_AS17-00144	91268	LINC02192	Distal
chr16	48012385	48012885	2	CD14 Mono._.HI_control_AS09-13278	125504	LINC02192	Distal
chr16	48054978	48055478	4	CD4 Naive._.MRSA_DU19-01S0003987	100789	ABCC12	Distal
chr16	48069014	48069514	2	CD16 Mono._.MSSA_DU19-01S0003464	86753	ABCC12	Distal
chr16	48072735	48073235	2	CD8 TEM._.MSSA_DU19-01S0003509	83032	ABCC12	Distal
chr16	48080101	48080601	2	CD16 Mono._.MSSA_DU19-01S0003482	75666	ABCC12	Distal
chr16	48087835	48088335	2	CD4 Naive._.MRSA_DU19-01S0003987	67932	ABCC12	Exonic
chr16	48117467	48117967	7	CD4 Naive._.MRSA_DU19-01S0003987	38300	ABCC12	Intronic
chr16	48156658	48157158	18	CD16 Mono._.ANTH_control_BMI0095	889	ABCC12	Promoter
chr16	48158280	48158780	16	CD14 Mono._.MRSA_DU19-01S0003989	2511	ABCC12	Distal
chr16	48164846	48165346	31	CD14 Mono._.MRSA_DU19-01S0003992	9077	ABCC12	Distal
chr16	48168009	48168509	10	CD16 Mono._.MSSA_DU19-01S0003492	12240	ABCC12	Intronic
chr16	48178603	48179103	2	CD8 TEM._.MRSA_DU19-01S0003987	22834	ABCC12	Intronic
chr16	48188477	48188977	31	CD14 Mono._.MSSA_DU19-01S0004017	32708	ABCC12	Intronic
chr16	48201648	48202148	4	cDC2._.Other	42397	LONP2	Intronic
chr16	48214354	48214854	2	Platelet._.MRSA_DU19-01S0003542	29691	LONP2	Intronic
chr16	48231783	48232283	2	CD4 Naive._.MRSA_DU19-01S0004013	12262	LONP2	Exonic
chr16	48244011	48244511	32	CD4 TCM._.ANTH_control_BWJ0023	34	LONP2	Promoter
chr16	48244552	48245052	7	B naive._.HI_control_AS11-18755	505	LONP2	Intronic
chr16	48282188	48282688	2	NK._.MRSA_DU19-01S0003549	34869	ABCC11	Intronic
chr16	48284955	48285455	11	NK._.ANTH_control_BMI0095	37636	ABCC11	Intronic
chr16	48317542	48318042	27	CD14 Mono._.MRSA_DU19-01S0003992	37893		Intronic
chr16	48318614	48319114	25	CD4 TCM._.HI_control_AS09-13278	36821		Intronic
chr16	48330743	48331243	7	CD14 Mono._.MRSA_DU19-01S0003992	24692		Intronic
chr16	48335145	48335645	2	NK._.MSSA_DU19-01S0004017	20290		Intronic
chr16	48347149	48347649	13	CD14 Mono._.MSSA_DU19-01S0003462	8286		Intronic
chr16	48350740	48351240	2	CD4 TCM._.MSSA_DU19-01S0003515	4695		Intronic
chr16	48353507	48354007	24	NK._.ANTH_control_BMI0101	1928		Promoter
chr16	48354551	48355051	2	B naive._.MRSA_DU19-01S0003542	884		Promoter
chr16	48355259	48355759	2	B naive._.MRSA_DU19-01S0003542	176		Promoter
chr16	48361735	48362235	3	CD16 Mono._.ANTH_control_BMI0101	6298		Exonic
chr16	48365156	48365656	2	CD4 TCM._.HI_control_AS09-13278	9719		Exonic
chr16	48365721	48366221	32	CD4 TCM._.MSSA_DU19-01S0004017	10284		Intronic
chr16	48366428	48366928	31	CD4 TCM._.HI_control_AS09-13278	10991		Intronic
chr16	48373614	48374114	19	CD14 Mono._.HI_control_AS09-13278	18177		Intronic
chr16	48378824	48379324	28	CD14 Mono._.MRSA_DU19-01S0003978	23387		Intronic
chr16	48381626	48382126	4	CD16 Mono._.ANTH_control_BMI0101	26189		Intronic
chr16	48383758	48384258	9	CD4 TCM._.MSSA_DU19-01S0003515	28321		Intronic
chr16	48384515	48385015	21	CD16 Mono._.ANTH_control_BWJ0023	29078		Intronic
chr16	48385186	48385686	32	CD4 TCM._.HI_control_AS17-00144	29749		Exonic
chr16	48385757	48386257	22	CD14 Mono._.ANTH_control_BMI0101	30320		Intronic
chr16	48386529	48387029	3	CD8 TEM._.MRSA_DU19-01S0003987	31092		Intronic
chr16	48388553	48389053	3	CD14 Mono._.MRSA_DU19-01S0003994	33116		Intronic
chr16	48390944	48391444	17	CD14 Mono._.HI_control_AS09-13278	35507		Intronic
chr16	48393788	48394288	7	CD14 Mono._.MSSA_DU19-01S0003464	38351		Intronic
chr16	48395308	48395808	4	CD16 Mono._.ANTH_control_BMI0095	39871		Intronic
chr16	48405330	48405830	2	NK._.MSSA_DU19-01S0003507	42821	SIAH1	Intronic
chr16	48408610	48409110	4	CD14 Mono._.MRSA_DU19-01S0003994	39541	SIAH1	Intronic
chr16	48409889	48410389	9	CD14 Mono._.MSSA_DU19-01S0003464	38262	SIAH1	Intronic
chr16	48420384	48420884	2	CD16 Mono._.MSSA_DU19-01S0003492	27767	SIAH1	Intronic
chr16	48426478	48426978	5	B naive._.ANTH_control_BWJ0023	21673	SIAH1	Intronic
chr16	48427006	48427506	4	B naive._.HI_control_AS14-03700	21145	SIAH1	Intronic
chr16	48432097	48432597	29	CD14 Mono._.MRSA_DU19-01S0003987	16054	SIAH1	Intronic
chr16	48433065	48433565	4	B naive._.HI_control_AS09-13278	15086	SIAH1	Intronic
chr16	48434065	48434565	19	CD16 Mono._.MSSA_DU19-01S0003464	14086	SIAH1	Intronic
chr16	48434824	48435324	25	CD14 Mono._.ANTH_control_BWJ0023	13327	SIAH1	Intronic
chr16	48441283	48441783	4	CD14 Mono._.HI_control_AS11-18755	6868	SIAH1	Intronic
chr16	48442895	48443395	2	CD8 TEM._.HI_control_AS13-08590	5256	SIAH1	Intronic
chr16	48444982	48445482	2	cDC2._.Other	3169	SIAH1	Intronic
chr16	48454828	48455328	2	B naive._.HI_control_AS14-03700	6675	SIAH1	Distal
chr16	48455730	48456230	2	CD8 TEM._.HI_control_AS13-08590	7577	SIAH1	Distal
chr16	48457632	48458132	3	NK._.MSSA_DU19-01S0003527	9479	SIAH1	Distal
chr16	48458284	48458784	27	NK._.MRSA_DU19-01S0004015	10131	SIAH1	Distal
chr16	48459131	48459631	5	CD14 Mono._.MRSA_DU19-01S0003994	10978	SIAH1	Distal
chr16	48471548	48472048	2	NK._.MSSA_DU19-01S0004017	23395	SIAH1	Distal
chr16	48479894	48480394	6	CD14 Mono._.MRSA_DU19-01S0003992	31741	SIAH1	Distal
chr16	48485669	48486169	2	CD4 TCM._.MRSA_DU19-01S0003992	37516	SIAH1	Distal
chr16	48487255	48487755	2	CD14 Mono._.MSSA_DU19-01S0004017	39102	SIAH1	Distal
chr16	48492102	48492602	23	CD14 Mono._.HI_control_AS09-13278	43949	SIAH1	Distal
chr16	48504057	48504557	2	CD16 Mono._.MRSA_DU19-01S0003542	55904	SIAH1	Distal
chr16	48508287	48508787	4	NK._.MSSA_DU19-01S0003492	60134	SIAH1	Distal
chr16	48511120	48511620	2	CD4 TCM._.MSSA_DU19-01S0003507	62967	SIAH1	Distal
chr16	48523742	48524242	2	NK._.HI_control_AS13-08590	75589	SIAH1	Distal
chr16	48524274	48524774	3	NK._.MRSA_DU19-01S0003978	76121	SIAH1	Distal
chr16	48524803	48525303	27	NK._.ANTH_control_BWJ0023	76650	SIAH1	Distal
chr16	48525317	48525817	10	CD8 TEM._.ANTH_control_BWJ0023	77164	SIAH1	Distal
chr16	48526436	48526936	3	CD8 TEM._.ANTH_control_BMI0095	78283	SIAH1	Distal
chr16	48534258	48534758	3	CD4 TCM._.HI_control_AS09-13278	85639	N4BP1	Distal
chr16	48534851	48535351	3	CD4 TCM._.MSSA_DU19-01S0003507	85046	N4BP1	Distal
chr16	48536368	48536868	4	cDC2._.ANTH_control_BWJ0023	83529	N4BP1	Distal
chr16	48537123	48537623	17	CD16 Mono._.ANTH_control_BMI0095	82774	N4BP1	Distal
chr16	48539191	48539691	4	CD14 Mono._.MRSA_DU19-01S0003992	80706	N4BP1	Exonic
chr16	48541368	48541868	5	CD16 Mono._.ANTH_control_BMI0093	78529	N4BP1	Exonic
chr16	48541872	48542372	21	CD16 Mono._.ANTH_control_BMI0101	78025	N4BP1	Exonic
chr16	48552695	48553195	16	CD16 Mono._.MRSA_DU19-01S0003987	67202	N4BP1	Intronic
chr16	48554914	48555414	4	CD16 Mono._.ANTH_control_BMI0094	64983	N4BP1	Intronic
chr16	48555743	48556243	8	CD14 Mono._.MRSA_DU19-01S0004011	64154	N4BP1	Intronic
chr16	48556725	48557225	30	CD14 Mono._.MSSA_DU19-01S0003462	63172	N4BP1	Intronic
chr16	48558164	48558664	27	CD14 Mono._.MSSA_DU19-01S0003515	61733	N4BP1	Intronic
chr16	48559338	48559838	7	CD4 TCM._.MRSA_DU19-01S0003987	60559	N4BP1	Intronic
chr16	48561993	48562493	18	CD14 Mono._.MRSA_DU19-01S0003987	57904	N4BP1	Exonic
chr16	48564311	48564811	2	CD16 Mono._.MRSA_DU19-01S0003987	55586	N4BP1	Intronic
chr16	48565025	48565525	5	CD16 Mono._.MRSA_DU19-01S0003542	54872	N4BP1	Intronic
chr16	48565611	48566111	3	CD16 Mono._.MRSA_DU19-01S0003987	54286	N4BP1	Intronic
chr16	48572800	48573300	2	NK._.HI_control_AS17-00144	47097	N4BP1	Intronic
chr16	48576936	48577436	22	CD16 Mono._.MRSA_DU19-01S0003978	42961	N4BP1	Intronic
chr16	48584940	48585440	8	CD14 Mono._.MSSA_DU19-01S0003464	34957	N4BP1	Intronic
chr16	48585991	48586491	2	NK._.MRSA_DU19-01S0003549	33906	N4BP1	Intronic
chr16	48596184	48596684	18	CD8 TEM._.MRSA_DU19-01S0003989	23713	N4BP1	Intronic
chr16	48596995	48597495	3	CD16 Mono._.MRSA_DU19-01S0003987	22902	N4BP1	Intronic
chr16	48598027	48598527	9	CD14 Mono._.MSSA_DU19-01S0004017	21870	N4BP1	Intronic
chr16	48602253	48602753	3	cDC2._.ANTH_control_BWJ0023	17644	N4BP1	Intronic
chr16	48603569	48604069	5	CD16 Mono._.ANTH_control_BWJ0023	16328	N4BP1	Intronic
chr16	48605650	48606150	5	CD16 Mono._.MRSA_DU19-01S0003987	14247	N4BP1	Intronic
chr16	48607075	48607575	13	CD16 Mono._.MSSA_DU19-01S0003482	12822	N4BP1	Intronic
chr16	48608433	48608933	32	CD4 TCM._.MRSA_DU19-01S0003987	11464	N4BP1	Intronic
chr16	48609273	48609773	22	CD14 Mono._.MRSA_DU19-01S0003542	10624	N4BP1	Intronic
chr16	48609993	48610493	32	CD4 TCM._.MRSA_DU19-01S0003987	9904	N4BP1	Intronic
chr16	48611725	48612225	31	CD8 TEM._.MRSA_DU19-01S0003994	8172	N4BP1	Intronic
chr16	48612394	48612894	7	CD4 TCM._.MRSA_DU19-01S0003992	7503	N4BP1	Intronic
chr16	48612931	48613431	31	CD8 TEM._.MSSA_DU19-01S0003453	6966	N4BP1	Intronic
chr16	48613697	48614197	4	CD8 TEM._.MRSA_DU19-01S0003994	6200	N4BP1	Intronic
chr16	48617048	48617548	3	CD16 Mono._.MSSA_DU19-01S0003464	2849	N4BP1	Intronic
chr16	48619826	48620326	12	CD14 Mono._.MRSA_DU19-01S0003987	71	N4BP1	Promoter
chr16	48621157	48621657	4	cDC2._.Other	1258	N4BP1	Promoter
chr16	48623132	48623632	14	B naive._.ANTH_control_BMI0095	3233	N4BP1	Distal
chr16	48623635	48624135	31	CD14 Mono._.MSSA_DU19-01S0003482	3736	N4BP1	Distal
chr16	48628780	48629280	2	CD14 Mono._.MRSA_DU19-01S0003994	8881	N4BP1	Distal
chr16	48630336	48630836	31	CD14 Mono._.MSSA_DU19-01S0004017	10437	N4BP1	Distal
chr16	48687363	48687863	2	cDC2._.Other	67464	N4BP1	Distal
chr16	48690311	48690811	2	NK._.HI_control_AS11-18755	70412	N4BP1	Distal
chr16	48691248	48691748	2	MAIT._.MSSA_DU19-01S0003464	71349	N4BP1	Distal
chr16	48740990	48741490	2	CD8 TEM._.HI_control_AS09-13278	121091	N4BP1	Distal
chr16	48810280	48810780	2	CD8 TEM._.HI_control_AS09-13278	190381	N4BP1	Distal
chr16	48811168	48811668	2	CD4 TCM._.MRSA_DU19-01S0003987	191269	N4BP1	Distal
chr16	48811822	48812322	2	CD4 TCM._.MRSA_DU19-01S0003987	191923	N4BP1	Distal
chr16	48817147	48817647	2	NK._.MSSA_DU19-01S0004017	197248	N4BP1	Distal
chr16	48883650	48884150	2	CD4 TCM._.HI_control_AS17-00144	263751	N4BP1	Distal
chr16	48910327	48910827	2	CD14 Mono._.MRSA_DU19-01S0003994	290428	N4BP1	Distal
chr16	48926704	48927204	2	CD16 Mono._.ANTH_control_BMI0095	306805	N4BP1	Distal
chr16	48933961	48934461	2	CD16 Mono._.ANTH_control_BMI0095	314062	N4BP1	Distal
chr16	49011517	49012017	2	CD4 Naive._.ANTH_control_BMI0099	270063	CBLN1	Distal
chr16	49012209	49012709	2	CD14 Mono._.HI_control_AS14-03700	269371	CBLN1	Distal
chr16	49014666	49015166	2	NK._.MSSA_DU19-01S0003527	266914	CBLN1	Distal
chr16	49056146	49056646	2	B naive._.ANTH_control_BMI0093	225434	CBLN1	Distal
chr16	49061529	49062029	2	CD14 Mono._.MSSA_DU19-01S0004017	220051	CBLN1	Distal
chr16	49144033	49144533	2	CD8 TEM._.MRSA_DU19-01S0003987	137547	CBLN1	Distal
chr16	49147654	49148154	2	CD8 TEM._.ANTH_control_BMI0093	133926	CBLN1	Distal
chr16	49169285	49169785	2	B naive._.MSSA_DU19-01S0003515	112295	CBLN1	Distal
chr16	49281660	49282160	26	CD14 Mono._.MRSA_DU19-01S0003994	78	CBLN1	Promoter
chr16	49282165	49282665	2	Platelet._.MRSA_DU19-01S0004015	583	CBLN1	Promoter
chr16	49320580	49321080	2	CD8 TEM._.MRSA_DU19-01S0003994	38998	CBLN1	Distal
chr16	49350456	49350956	8	CD14 Mono._.HI_control_AS17-00144	23116	C16orf78	Distal
chr16	49399476	49399976	2	B naive._.ANTH_control_BMI0094	25902	C16orf78	Distal
chr16	49407853	49408353	12	CD4 TCM._.HI_control_AS09-13278	34279	C16orf78	Distal
chr16	49419088	49419588	6	NK._.MSSA_DU19-01S0004017	45514	C16orf78	Distal
chr16	49419791	49420291	2	MAIT._.HI_control_AS11-18755	46217	C16orf78	Distal
chr16	49441295	49441795	27	CD4 Naive._.HI_control_AS17-00144	67721	C16orf78	Distal
chr16	49442035	49442535	2	CD4 Naive._.HI_control_AS14-03700	68461	C16orf78	Distal
chr16	49451735	49452235	2	CD14 Mono._.MSSA_DU19-01S0004017	78161	C16orf78	Distal
chr16	49453953	49454453	2	CD14 Mono._.MSSA_DU19-01S0003515	80379	C16orf78	Distal
chr16	49454860	49455360	2	CD4 Naive._.MRSA_DU19-01S0003994	81286	C16orf78	Distal
chr16	49462182	49462682	2	CD14 Mono._.MSSA_DU19-01S0004017	88608	C16orf78	Distal
chr16	49462936	49463436	5	MAIT._.MSSA_DU19-01S0003462	89362	C16orf78	Distal
chr16	49463484	49463984	28	CD4 Naive._.HI_control_AS11-18755	89910	C16orf78	Distal
chr16	49464037	49464537	20	CD4 Naive._.HI_control_AS14-03700	90463	C16orf78	Distal
chr16	49464802	49465302	8	CD4 Naive._.MSSA_DU19-01S0003527	91228	C16orf78	Distal
chr16	49466863	49467363	3	MAIT._.MSSA_DU19-01S0003453	93289	C16orf78	Distal
chr16	49468005	49468505	2	MAIT._.MSSA_DU19-01S0003464	94431	C16orf78	Distal
chr16	49469026	49469526	2	CD8 TEM._.MSSA_DU19-01S0004017	95452	C16orf78	Distal
chr16	49470492	49470992	2	CD8 TEM._.MRSA_DU19-01S0003542	96918	C16orf78	Distal
chr16	49474995	49475495	3	CD4 Naive._.MRSA_DU19-01S0003994	101421	C16orf78	Distal
chr16	49478093	49478593	2	B naive._.ANTH_control_BMI0093	104519	C16orf78	Distal
chr16	49483276	49483776	2	CD16 Mono._.MSSA_DU19-01S0003482	109702	C16orf78	Distal
chr16	49484315	49484815	3	NK_CD56bright._.ANTH_control_BMI0099	110741	C16orf78	Distal
chr16	49491028	49491528	2	CD4 Naive._.MSSA_DU19-01S0003527	117454	C16orf78	Exonic
chr16	49492114	49492614	16	CD14 Mono._.HI_control_AS09-13278	118540	C16orf78	Intronic
chr16	49497494	49497994	2	CD16 Mono._.ANTH_control_BMI0094	123920	C16orf78	Intronic
chr16	49503109	49503609	7	CD14 Mono._.HI_control_AS09-13278	129535	C16orf78	Intronic
chr16	49503639	49504139	5	CD14 Mono._.HI_control_AS14-03700	130065	C16orf78	Intronic
chr16	49513033	49513533	3	CD14 Mono._.ANTH_control_BMI0095	139459	C16orf78	Intronic
chr16	49514391	49514891	2	CD4 TCM._.MSSA_DU19-01S0004017	140817	C16orf78	Intronic
chr16	49518582	49519082	2	CD4 Naive._.MSSA_DU19-01S0003492	145008	C16orf78	Intronic
chr16	49523369	49523869	2	CD4 Naive._.MRSA_DU19-01S0004011	149795	C16orf78	Intronic
chr16	49524693	49525193	2	CD14 Mono._.HI_control_AS14-03700	151119	C16orf78	Intronic
chr16	49528053	49528553	15	CD14 Mono._.HI_control_AS11-18755	154479	C16orf78	Intronic
chr16	49530252	49530752	8	CD14 Mono._.HI_control_AS09-13278	156678	C16orf78	Intronic
chr16	49530854	49531354	2	B naive._.HI_control_AS14-03700	157280	C16orf78	Intronic
chr16	49539437	49539937	2	CD4 Naive._.MRSA_DU19-01S0003987	165863	C16orf78	Intronic
chr16	49540975	49541475	2	CD4 Naive._.MRSA_DU19-01S0003987	167401	C16orf78	Intronic
chr16	49544451	49544951	2	CD14 Mono._.HI_control_AS09-13278	170877	C16orf78	Intronic
chr16	49550754	49551254	2	CD14 Mono._.MRSA_DU19-01S0004013	177180	C16orf78	Intronic
chr16	49563535	49564035	2	CD4 Naive._.MRSA_DU19-01S0003987	189961	C16orf78	Intronic
chr16	49566677	49567177	2	CD14 Mono._.HI_control_AS09-13278	193103	C16orf78	Intronic
chr16	49575339	49575839	30	CD14 Mono._.ANTH_control_BMI0094	201765	C16orf78	Intronic
chr16	49577689	49578189	2	MAIT._.ANTH_control_BWJ0023	204115	C16orf78	Intronic
chr16	49592867	49593367	9	CD4 Naive._.HI_control_AS17-00144	219293	C16orf78	Intronic
chr16	49596151	49596651	2	CD14 Mono._.HI_control_AS09-13278	222577	C16orf78	Intronic
chr16	49608832	49609332	2	CD16 Mono._.ANTH_control_BMI0094	235258	C16orf78	Intronic
chr16	49634534	49635034	2	B naive._.MRSA_DU19-01S0003542	223134	ZNF423	Intronic
chr16	49635821	49636321	2	CD4 TCM._.MRSA_DU19-01S0003992	221847	ZNF423	Exonic
chr16	49641017	49641517	2	NK._.MSSA_DU19-01S0004017	216651	ZNF423	Intronic
chr16	49645335	49645835	2	CD4 TCM._.MSSA_DU19-01S0003492	212333	ZNF423	Intronic
chr16	49656731	49657231	2	CD4 Naive._.MSSA_DU19-01S0003527	200937	ZNF423	Intronic
chr16	49660298	49660798	2	CD14 Mono._.HI_control_AS14-03700	197370	ZNF423	Intronic
chr16	49661466	49661966	2	CD4 Naive._.HI_control_AS09-13278	196202	ZNF423	Intronic
chr16	49662025	49662525	2	CD4 Naive._.MSSA_DU19-01S0003527	195643	ZNF423	Intronic
chr16	49663845	49664345	2	B naive._.HI_control_AS09-13278	193823	ZNF423	Exonic
chr16	49679833	49680333	2	CD16 Mono._.MSSA_DU19-01S0003482	177835	ZNF423	Intronic
chr16	49684512	49685012	2	CD4 Naive._.MRSA_DU19-01S0003992	173156	ZNF423	Intronic
chr16	49689111	49689611	2	CD14 Mono._.HI_control_AS09-13278	168557	ZNF423	Intronic
chr16	49691562	49692062	2	CD14 Mono._.MRSA_DU19-01S0003994	166106	ZNF423	Intronic
chr16	49727568	49728068	2	NK._.MSSA_DU19-01S0003492	130100	ZNF423	Intronic
chr16	49734464	49734964	2	CD16 Mono._.ANTH_control_BMI0095	123204	ZNF423	Intronic
chr16	49736922	49737422	2	CD4 TCM._.MSSA_DU19-01S0003492	120746	ZNF423	Intronic
chr16	49743270	49743770	3	CD4 Naive._.MRSA_DU19-01S0003987	114398	ZNF423	Intronic
chr16	49743816	49744316	3	CD16 Mono._.ANTH_control_BMI0095	113852	ZNF423	Intronic
chr16	49744327	49744827	2	CD16 Mono._.ANTH_control_BMI0095	113341	ZNF423	Intronic
chr16	49754720	49755220	16	CD14 Mono._.HI_control_AS09-13278	102948	ZNF423	Intronic
chr16	49755255	49755755	3	CD16 Mono._.MSSA_DU19-01S0003482	102413	ZNF423	Intronic
chr16	49759339	49759839	3	cDC2._.Other	98329	ZNF423	Intronic
chr16	49767352	49767852	2	B naive._.MSSA_DU19-01S0003507	90316	ZNF423	Intronic
chr16	49769282	49769782	2	CD16 Mono._.ANTH_control_BMI0101	88386	ZNF423	Intronic
chr16	49770126	49770626	2	CD16 Mono._.ANTH_control_BMI0095	87542	ZNF423	Intronic
chr16	49780768	49781268	2	CD8 TEM._.MSSA_DU19-01S0003462	76900	ZNF423	Intronic
chr16	49786291	49786791	2	CD16 Mono._.MSSA_DU19-01S0003464	71377	ZNF423	Intronic
chr16	49790240	49790740	2	CD16 Mono._.ANTH_control_BMI0101	67428	ZNF423	Intronic
chr16	49792043	49792543	2	CD4 TCM._.MSSA_DU19-01S0004017	65625	ZNF423	Intronic
chr16	49796765	49797265	5	CD16 Mono._.MSSA_DU19-01S0003482	60903	ZNF423	Intronic
chr16	49797657	49798157	2	CD16 Mono._.ANTH_control_BMI0101	60011	ZNF423	Intronic
chr16	49800750	49801250	6	CD14 Mono._.HI_control_AS14-03700	56918	ZNF423	Intronic
chr16	49811262	49811762	2	NK._.MSSA_DU19-01S0003492	46406	ZNF423	Intronic
chr16	49814882	49815382	3	CD16 Mono._.MSSA_DU19-01S0003482	42786	ZNF423	Intronic
chr16	49834725	49835225	2	NK._.MSSA_DU19-01S0003492	22943	ZNF423	Intronic
chr16	49835944	49836444	2	CD4 TCM._.ANTH_control_BMI0101	21724	ZNF423	Intronic
chr16	49854153	49854653	2	B naive._.ANTH_control_BMI0099	3515	ZNF423	Intronic
chr16	49854824	49855324	17	CD14 Mono._.MRSA_DU19-01S0003542	2844	ZNF423	Intronic
chr16	49855345	49855845	24	NK._.ANTH_control_BMI0101	2323	ZNF423	Intronic
chr16	49856091	49856591	4	CD4 Naive._.MRSA_DU19-01S0003542	1577	ZNF423	Intronic
chr16	49856989	49857489	23	CD14 Mono._.MSSA_DU19-01S0003509	679	ZNF423	Intronic
chr16	49857576	49858076	19	CD4 TCM._.MRSA_DU19-01S0003987	92	ZNF423	Promoter
chr16	49858182	49858682	9	CD4 TCM._.MRSA_DU19-01S0003987	512	ZNF423	Promoter
chr16	49859140	49859640	3	CD4 Naive._.HI_control_AS09-13278	1470	ZNF423	Promoter
chr16	49863615	49864115	2	NK._.MSSA_DU19-01S0003515	5945	ZNF423	Distal
chr16	49875540	49876040	2	CD4 Naive._.MRSA_DU19-01S0003987	17870	ZNF423	Distal
chr16	49876554	49877054	14	CD14 Mono._.ANTH_control_BMI0094	18884	ZNF423	Distal
chr16	49877082	49877582	2	NK._.ANTH_control_BMI0101	19412	ZNF423	Distal
chr16	49879749	49880249	3	NK._.MSSA_DU19-01S0004017	22079	ZNF423	Distal
chr16	49881630	49882130	3	NK._.MSSA_DU19-01S0004017	23960	ZNF423	Distal
chr16	49882350	49882850	3	NK._.MSSA_DU19-01S0004017	24680	ZNF423	Distal
chr16	49890801	49891301	3	CD14 Mono._.HI_control_AS09-13278	33131	ZNF423	Distal
chr16	49897929	49898429	2	CD8 TEM._.MRSA_DU19-01S0004015	40259	ZNF423	Distal
chr16	49916126	49916626	2	CD14 Mono._.HI_control_AS14-03700	58456	ZNF423	Distal
chr16	49921747	49922247	4	CD4 Naive._.HI_control_AS17-00144	64077	ZNF423	Distal
chr16	49928237	49928737	2	CD4 TCM._.MSSA_DU19-01S0003507	70567	ZNF423	Distal
chr16	49934359	49934859	2	CD4 TCM._.MSSA_DU19-01S0003527	76689	ZNF423	Distal
chr16	49954999	49955499	2	CD4 TCM._.MRSA_DU19-01S0003987	69160	CNEP1R1	Distal
chr16	49957759	49958259	2	CD14 Mono._.ANTH_control_BMI0093	66400	CNEP1R1	Distal
chr16	49969165	49969665	2	CD8 TEM._.MSSA_DU19-01S0003462	54994	CNEP1R1	Distal
chr16	49979868	49980368	2	B naive._.ANTH_control_BMI0094	44291	CNEP1R1	Distal
chr16	50002712	50003212	3	CD14 Mono._.ANTH_control_BMI0093	21447	CNEP1R1	Distal
chr16	50006921	50007421	5	CD14 Mono._.MRSA_DU19-01S0003987	17238	CNEP1R1	Distal
chr16	50008891	50009391	2	CD4 TCM._.MRSA_DU19-01S0003987	15268	CNEP1R1	Distal
chr16	50011617	50012117	2	CD16 Mono._.MSSA_DU19-01S0003482	12542	CNEP1R1	Distal
chr16	50024906	50025406	22	CD16 Mono._.MRSA_DU19-01S0003978	745	CNEP1R1	Exonic
chr16	50025566	50026066	25	CD4 TCM._.HI_control_AS09-13278	1405	CNEP1R1	Intronic
chr16	50037746	50038246	20	CD16 Mono._.ANTH_control_BMI0095	13585	CNEP1R1	Distal
chr16	50038452	50038952	3	CD16 Mono._.MSSA_DU19-01S0003453	14291	CNEP1R1	Distal
chr16	50039149	50039649	31	CD14 Mono._.MSSA_DU19-01S0003515	14988	CNEP1R1	Distal
chr16	50039961	50040461	2	CD16 Mono._.MSSA_DU19-01S0003464	15800	CNEP1R1	Distal
chr16	50063688	50064188	2	CD4 TCM._.MSSA_DU19-01S0003453	2002	HEATR3	Distal
chr16	50065673	50066173	31	CD14 Mono._.HI_control_AS14-03700	17	HEATR3	Promoter
chr16	50066206	50066706	13	CD14 Mono._.MRSA_DU19-01S0003992	514	HEATR3	Exonic
chr16	50067338	50067838	17	CD16 Mono._.MSSA_DU19-01S0003464	1646	HEATR3	Intronic
chr16	50081626	50082126	4	CD4 Naive._.MSSA_DU19-01S0003453	15934	HEATR3	Intronic
chr16	50092103	50092603	2	CD16 Mono._.MSSA_DU19-01S0003515	26411	HEATR3	Intronic
chr16	50092795	50093295	2	CD14 Mono._.HI_control_AS11-18755	27103	HEATR3	Intronic
chr16	50093554	50094054	22	CD16 Mono._.ANTH_control_BMI0099	27862	HEATR3	Intronic
chr16	50094195	50094695	4	CD16 Mono._.ANTH_control_BMI0094	28503	HEATR3	Intronic
chr16	50102291	50102791	18	CD14 Mono._.MRSA_DU19-01S0003989	36599	HEATR3	Intronic
chr16	50103676	50104176	14	CD14 Mono._.MSSA_DU19-01S0003464	37984	HEATR3	Intronic
chr16	50121725	50122225	16	CD4 Naive._.MSSA_DU19-01S0003453	30942	TENT4B	Distal
chr16	50147064	50147564	2	NK._.MSSA_DU19-01S0003509	5603	TENT4B	Distal
chr16	50152001	50152501	13	CD16 Mono._.ANTH_control_BMI0095	666	TENT4B	Promoter
chr16	50152653	50153153	32	CD4 TCM._.ANTH_control_BWJ0023	14	TENT4B	Promoter
chr16	50153268	50153768	32	CD4 TCM._.MSSA_DU19-01S0003453	599	TENT4B	Intronic
chr16	50153783	50154283	7	B naive._.ANTH_control_BMI0095	1114	TENT4B	Exonic
chr16	50154800	50155300	2	MAIT._.MSSA_DU19-01S0003482	2131	TENT4B	Intronic
chr16	50155493	50155993	26	NK._.MSSA_DU19-01S0003462	2824	TENT4B	Intronic
chr16	50158845	50159345	2	CD8 Naive._.ANTH_control_BWJ0023	6176	TENT4B	Intronic
chr16	50160419	50160919	24	NK._.HI_control_AS17-00144	7750	TENT4B	Intronic
chr16	50161616	50162116	2	CD14 Mono._.MRSA_DU19-01S0003994	8947	TENT4B	Intronic
chr16	50162679	50163179	2	CD4 Naive._.ANTH_control_BWJ0023	10010	TENT4B	Intronic
chr16	50166734	50167234	5	CD4 TCM._.HI_control_AS17-00144	14065	TENT4B	Intronic
chr16	50167513	50168013	3	CD4 Naive._.ANTH_control_BMI0099	14844	TENT4B	Intronic
chr16	50169522	50170022	4	CD16 Mono._.MSSA_DU19-01S0003453	16853	TENT4B	Intronic
chr16	50171729	50172229	6	CD14 Mono._.MRSA_DU19-01S0003549	19060	TENT4B	Intronic
chr16	50174134	50174634	3	CD14 Mono._.MRSA_DU19-01S0003994	21465	TENT4B	Intronic
chr16	50174680	50175180	3	CD14 Mono._.MRSA_DU19-01S0003994	22011	TENT4B	Intronic
chr16	50185157	50185657	2	CD16 Mono._.ANTH_control_BMI0094	32488	TENT4B	Intronic
chr16	50193048	50193548	2	NK._.MSSA_DU19-01S0003462	40379	TENT4B	Intronic
chr16	50194410	50194910	7	B naive._.ANTH_control_BWJ0023	41741	TENT4B	Intronic
chr16	50195209	50195709	3	CD16 Mono._.Other	42540	TENT4B	Intronic
chr16	50196688	50197188	26	CD8 TEM._.HI_control_AS14-03700	44019	TENT4B	Intronic
chr16	50197465	50197965	3	CD16 Mono._.ANTH_control_BMI0093	44796	TENT4B	Intronic
chr16	50198944	50199444	2	CD16 Mono._.MSSA_DU19-01S0003464	46275	TENT4B	Intronic
chr16	50201832	50202332	5	CD8 TEM._.MSSA_DU19-01S0003527	44054	ADCY7	Intronic
chr16	50206069	50206569	2	CD16 Mono._.MSSA_DU19-01S0003482	39817	ADCY7	Intronic
chr16	50207199	50207699	2	CD16 Mono._.MRSA_DU19-01S0003987	38687	ADCY7	Intronic
chr16	50208226	50208726	3	CD14 Mono._.MRSA_DU19-01S0004015	37660	ADCY7	Intronic
chr16	50209525	50210025	16	CD16 Mono._.ANTH_control_BMI0095	36361	ADCY7	Intronic
chr16	50210473	50210973	25	CD4 Naive._.HI_control_AS17-00144	35413	ADCY7	Intronic
chr16	50213849	50214349	26	CD4 TCM._.MRSA_DU19-01S0003992	32037	ADCY7	Intronic
chr16	50215464	50215964	6	NK._.HI_control_AS11-18755	30422	ADCY7	Intronic
chr16	50216215	50216715	3	NK._.MRSA_DU19-01S0003978	29671	ADCY7	Intronic
chr16	50227127	50227627	2	NK._.MRSA_DU19-01S0004015	18759	ADCY7	Intronic
chr16	50228526	50229026	3	NK_CD56bright._.ANTH_control_BWJ0023	17360	ADCY7	Intronic
chr16	50229091	50229591	4	CD16 Mono._.MRSA_DU19-01S0003987	16795	ADCY7	Exonic
chr16	50242177	50242677	2	CD16 Mono._.MRSA_DU19-01S0003987	3709	ADCY7	Distal
chr16	50242945	50243445	15	CD16 Mono._.MSSA_DU19-01S0003462	2941	ADCY7	Distal
chr16	50244708	50245208	2	CD8 TEM._.ANTH_control_BMI0099	1178	ADCY7	Promoter
chr16	50245225	50245725	20	CD14 Mono._.MRSA_DU19-01S0003989	661	ADCY7	Promoter
chr16	50245844	50246344	24	NK._.ANTH_control_BMI0101	42	ADCY7	Promoter
chr16	50246589	50247089	19	CD14 Mono._.MRSA_DU19-01S0003987	701	ADCY7	Intronic
chr16	50251424	50251924	3	CD16 Mono._.ANTH_control_BMI0095	5536	ADCY7	Intronic
chr16	50252815	50253315	6	NK._.MRSA_DU19-01S0004015	6927	ADCY7	Intronic
chr16	50253435	50253935	6	NK._.ANTH_control_BWJ0023	7547	ADCY7	Intronic
chr16	50259407	50259907	7	CD14 Mono._.ANTH_control_BMI0095	13519	ADCY7	Intronic
chr16	50260322	50260822	2	CD16 Mono._.MSSA_DU19-01S0003527	14434	ADCY7	Intronic
chr16	50261764	50262264	18	NK._.MRSA_DU19-01S0004013	15876	ADCY7	Intronic
chr16	50263072	50263572	16	NK._.MSSA_DU19-01S0003462	17184	ADCY7	Intronic
chr16	50263851	50264351	9	CD8 TEM._.MRSA_DU19-01S0004013	17963	ADCY7	Intronic
chr16	50265147	50265647	28	CD4 TCM._.HI_control_AS14-03700	19259	ADCY7	Intronic
chr16	50266269	50266769	31	CD8 TEM._.MRSA_DU19-01S0003994	20381	ADCY7	Exonic
chr16	50267003	50267503	2	CD4 Naive._.MSSA_DU19-01S0003453	21115	ADCY7	Intronic
chr16	50267556	50268056	12	MAIT._.HI_control_AS11-18755	21668	ADCY7	Intronic
chr16	50268305	50268805	8	CD8 TEM._.MSSA_DU19-01S0003466	22417	ADCY7	Intronic
chr16	50269020	50269520	4	NK._.MSSA_DU19-01S0003466	23132	ADCY7	Intronic
chr16	50269746	50270246	18	NK._.MSSA_DU19-01S0003507	22619	MIR6771	Intronic
chr16	50270761	50271261	23	CD14 Mono._.MRSA_DU19-01S0003542	21604	MIR6771	Intronic
chr16	50271373	50271873	5	CD16 Mono._.MSSA_DU19-01S0003482	20992	MIR6771	Intronic
chr16	50272354	50272854	5	CD4 Naive._.MRSA_DU19-01S0003987	20011	MIR6771	Intronic
chr16	50272877	50273377	8	CD8 TEM._.MSSA_DU19-01S0003492	19488	MIR6771	Intronic
chr16	50273889	50274389	15	B naive._.ANTH_control_BMI0095	18476	MIR6771	Exonic
chr16	50274469	50274969	7	B naive._.ANTH_control_BMI0095	17896	MIR6771	Intronic
chr16	50274976	50275476	5	CD4 TCM._.MSSA_DU19-01S0003492	17389	MIR6771	Intronic
chr16	50275647	50276147	2	B memory._.Other	16718	MIR6771	Intronic
chr16	50276173	50276673	21	CD14 Mono._.MRSA_DU19-01S0003987	16192	MIR6771	Intronic
chr16	50276697	50277197	26	CD14 Mono._.MRSA_DU19-01S0003994	15668	MIR6771	Intronic
chr16	50277205	50277705	8	CD4 TCM._.MRSA_DU19-01S0003978	15160	MIR6771	Intronic
chr16	50277831	50278331	30	CD4 TCM._.MRSA_DU19-01S0003992	14534	MIR6771	Intronic
chr16	50279027	50279527	22	CD16 Mono._.MSSA_DU19-01S0003464	13338	MIR6771	Intronic
chr16	50279709	50280209	7	CD14 Mono._.MRSA_DU19-01S0003978	12656	MIR6771	Intronic
chr16	50280546	50281046	3	CD16 Mono._.MRSA_DU19-01S0003542	11819	MIR6771	Intronic
chr16	50281295	50281795	2	NK._.MSSA_DU19-01S0003462	11070	MIR6771	Intronic
chr16	50281896	50282396	22	CD16 Mono._.MSSA_DU19-01S0003515	10469	MIR6771	Intronic
chr16	50282574	50283074	15	NK._.ANTH_control_BMI0101	9791	MIR6771	Intronic
chr16	50283307	50283807	9	CD16 Mono._.MRSA_DU19-01S0003542	9058	MIR6771	Intronic
chr16	50284205	50284705	16	CD16 Mono._.Other	8160	MIR6771	Intronic
chr16	50285355	50285855	4	NK._.MSSA_DU19-01S0004017	7010	MIR6771	Intronic
chr16	50286419	50286919	3	NK._.MSSA_DU19-01S0003462	5946	MIR6771	Intronic
chr16	50287672	50288172	11	CD16 Mono._.MRSA_DU19-01S0003987	4693	MIR6771	Exonic
chr16	50289935	50290435	11	NK._.MSSA_DU19-01S0003462	2430	MIR6771	Intronic
chr16	50291412	50291912	12	NK._.MRSA_DU19-01S0004013	953	MIR6771	Promoter
chr16	50295144	50295644	2	B naive._.HI_control_AS14-03700	2777	MIR6771	Intronic
chr16	50297262	50297762	2	NK._.ANTH_control_BMI0099	4895	MIR6771	Intronic
chr16	50299584	50300084	2	NK._.MSSA_DU19-01S0003482	7217	MIR6771	Intronic
chr16	50300342	50300842	2	NK._.MRSA_DU19-01S0004013	7975	MIR6771	Intronic
chr16	50301023	50301523	2	NK._.MRSA_DU19-01S0004013	8656	MIR6771	Intronic
chr16	50301772	50302272	3	NK._.MSSA_DU19-01S0003462	9405	MIR6771	Intronic
chr16	50302614	50303114	2	CD16 Mono._.MRSA_DU19-01S0004015	10247	MIR6771	Intronic
chr16	50303654	50304154	2	CD16 Mono._.MRSA_DU19-01S0003542	11287	MIR6771	Intronic
chr16	50304507	50305007	2	CD4 Naive._.HI_control_AS17-00144	12140	MIR6771	Intronic
chr16	50305384	50305884	2	CD4 Naive._.HI_control_AS09-13278	13017	MIR6771	Intronic
chr16	50305886	50306386	2	CD4 Naive._.MRSA_DU19-01S0003987	13519	MIR6771	Intronic
chr16	50306842	50307342	2	CD4 TCM._.MRSA_DU19-01S0003992	14475	MIR6771	Exonic
chr16	50307468	50307968	3	NK._.HI_control_AS11-18755	15101	MIR6771	Intronic
chr16	50308136	50308636	2	CD4 TCM._.MSSA_DU19-01S0003453	15769	MIR6771	Exonic
chr16	50308710	50309210	3	CD4 TCM._.HI_control_AS09-13278	16343	MIR6771	Exonic
chr16	50309357	50309857	5	NK._.MRSA_DU19-01S0004013	16990	MIR6771	Exonic
chr16	50310009	50310509	6	NK._.MRSA_DU19-01S0004013	17642	MIR6771	Intronic
chr16	50310633	50311133	3	CD8 TEM._.MSSA_DU19-01S0003464	18266	MIR6771	Intronic
chr16	50311209	50311709	3	CD16 Mono._.ANTH_control_BMI0093	18842	MIR6771	Intronic
chr16	50312353	50312853	4	NK._.ANTH_control_BMI0101	19986	MIR6771	Intronic
chr16	50313580	50314080	31	CD14 Mono._.ANTH_control_BMI0094	21213	MIR6771	Exonic
chr16	50314221	50314721	7	CD16 Mono._.MSSA_DU19-01S0003453	21854	MIR6771	Exonic
chr16	50315518	50316018	4	NK._.MSSA_DU19-01S0003462	23151	MIR6771	Exonic
chr16	50319136	50319636	13	CD4 TCM._.HI_control_AS09-13278	26769	MIR6771	Intronic
chr16	50323534	50324034	7	CD8 TEM._.MRSA_DU19-01S0004011	31167	MIR6771	Intronic
chr16	50324043	50324543	4	CD4 TCM._.MRSA_DU19-01S0003987	31676	MIR6771	Intronic
chr16	50327028	50327528	27	NK._.MSSA_DU19-01S0003515	34661	MIR6771	Intronic
chr16	50327560	50328060	4	MAIT._.HI_control_AS11-18755	35193	MIR6771	Intronic
chr16	50329417	50329917	16	NK._.ANTH_control_BMI0099	37050	MIR6771	Intronic
chr16	50330128	50330628	3	B naive._.HI_control_AS11-18755	37761	MIR6771	Intronic
chr16	50335112	50335612	27	NK._.ANTH_control_BWJ0023	33571	BRD7	Intronic
chr16	50337081	50337581	5	NK._.MSSA_DU19-01S0003509	31602	BRD7	Intronic
chr16	50337625	50338125	6	NK._.MRSA_DU19-01S0004013	31058	BRD7	Intronic
chr16	50338323	50338823	8	NK._.MRSA_DU19-01S0003978	30360	BRD7	Intronic
chr16	50338884	50339384	25	NK._.HI_control_AS17-00144	29799	BRD7	Intronic
chr16	50339390	50339890	10	NK._.ANTH_control_BWJ0023	29293	BRD7	Intronic
chr16	50354820	50355320	11	CD8 TEM._.ANTH_control_BMI0099	13863	BRD7	Intronic
chr16	50366051	50366551	14	CD14 Mono._.MRSA_DU19-01S0003987	2632	BRD7	Intronic
chr16	50368182	50368682	24	CD4 TCM._.MRSA_DU19-01S0003542	501	BRD7	Intronic
chr16	50368821	50369321	32	CD4 TCM._.HI_control_AS14-03700	136	BRD7	Promoter
chr16	50369323	50369823	7	CD8 TEM._.MRSA_DU19-01S0003978	638	BRD7	Promoter
chr16	50382003	50382503	3	NK._.ANTH_control_BMI0101	13318	BRD7	Distal
chr16	50390208	50390708	2	B naive._.MSSA_DU19-01S0003507	21523	BRD7	Distal
chr16	50391061	50391561	2	CD4 Naive._.MRSA_DU19-01S0003987	22376	BRD7	Distal
chr16	50395971	50396471	10	CD4 TCM._.MSSA_DU19-01S0003453	27286	BRD7	Distal
chr16	50398353	50398853	2	B naive._.MSSA_DU19-01S0003507	29668	BRD7	Distal
chr16	50399340	50399840	2	CD8 TEM._.MRSA_DU19-01S0004015	30655	BRD7	Distal
chr16	50401532	50402032	2	cDC2._.Other	32847	BRD7	Distal
chr16	50407355	50407855	2	CD4 Naive._.MSSA_DU19-01S0003507	38670	BRD7	Distal
chr16	50422005	50422505	2	NK._.MSSA_DU19-01S0003492	53320	BRD7	Distal
chr16	50429750	50430250	2	CD4 TCM._.MSSA_DU19-01S0003527	61065	BRD7	Distal
chr16	50438905	50439405	2	CD16 Mono._.MRSA_DU19-01S0003987	70220	BRD7	Distal
chr16	50440677	50441177	3	CD4 Naive._.MRSA_DU19-01S0003992	71992	BRD7	Distal
chr16	50441403	50441903	2	CD4 Naive._.MRSA_DU19-01S0003992	72718	BRD7	Distal
chr16	50446048	50446548	3	CD4 Naive._.MRSA_DU19-01S0003992	77363	BRD7	Distal
chr16	50446863	50447363	3	CD4 Naive._.MRSA_DU19-01S0004011	78178	BRD7	Distal
chr16	50460293	50460793	3	CD4 Naive._.MRSA_DU19-01S0003987	87786	NKD1	Distal
chr16	50463568	50464068	2	CD16 Mono._.MSSA_DU19-01S0003482	84511	NKD1	Distal
chr16	50467734	50468234	2	CD4 TCM._.MSSA_DU19-01S0003464	80345	NKD1	Distal
chr16	50468495	50468995	2	CD16 Mono._.MSSA_DU19-01S0003482	79584	NKD1	Distal
chr16	50475058	50475558	2	CD16 Mono._.MRSA_DU19-01S0003978	73021	NKD1	Distal
chr16	50482191	50482691	2	CD16 Mono._.MSSA_DU19-01S0003464	65888	NKD1	Distal
chr16	50488660	50489160	2	CD16 Mono._.MSSA_DU19-01S0003482	59419	NKD1	Distal
chr16	50490755	50491255	2	CD4 TCM._.MSSA_DU19-01S0003492	57324	NKD1	Distal
chr16	50509517	50510017	8	CD8 TEM._.HI_control_AS13-08590	38562	NKD1	Distal
chr16	50545627	50546127	4	CD4 Naive._.HI_control_AS11-18755	2452	NKD1	Distal
chr16	50546156	50546656	4	CD4 Naive._.MSSA_DU19-01S0003462	1923	NKD1	Promoter
chr16	50547356	50547856	32	CD4 TCM._.MSSA_DU19-01S0003453	723	NKD1	Promoter
chr16	50548047	50548547	32	CD4 TCM._.MRSA_DU19-01S0003987	32	NKD1	Promoter
chr16	50548762	50549262	4	NK._.MSSA_DU19-01S0004017	681	NKD1	Intronic
chr16	50549478	50549978	11	CD4 Naive._.MRSA_DU19-01S0003987	1397	NKD1	Intronic
chr16	50550040	50550540	20	CD4 Naive._.MRSA_DU19-01S0004011	1959	NKD1	Intronic
chr16	50553245	50553745	2	CD8 TEM._.MRSA_DU19-01S0004015	5164	NKD1	Intronic
chr16	50554156	50554656	2	CD16 Mono._.MSSA_DU19-01S0003464	6075	NKD1	Intronic
chr16	50573255	50573755	2	CD4 TCM._.HI_control_AS14-03700	25174	NKD1	Intronic
chr16	50578093	50578593	3	B naive._.ANTH_control_BMI0099	30012	NKD1	Intronic
chr16	50584057	50584557	5	CD16 Mono._.ANTH_control_BMI0095	35976	NKD1	Intronic
chr16	50588282	50588782	3	CD16 Mono._.ANTH_control_BMI0095	40201	NKD1	Intronic
chr16	50588997	50589497	31	CD14 Mono._.MSSA_DU19-01S0003515	40916	NKD1	Intronic
chr16	50592023	50592523	6	CD14 Mono._.ANTH_control_BMI0094	43942	NKD1	Intronic
chr16	50602461	50602961	28	CD4 TCM._.HI_control_AS09-13278	54380	NKD1	Intronic
chr16	50603402	50603902	3	CD4 TCM._.MRSA_DU19-01S0003994	55321	NKD1	Intronic
chr16	50610582	50611082	2	NK._.MRSA_DU19-01S0004013	55378	LOC101927272	Intronic
chr16	50611530	50612030	15	CD16 Mono._.MSSA_DU19-01S0003464	54430	LOC101927272	Intronic
chr16	50612205	50612705	2	CD4 TCM._.HI_control_AS11-18755	53755	LOC101927272	Intronic
chr16	50623187	50623687	4	CD4 Naive._.MRSA_DU19-01S0003987	42773	LOC101927272	Intronic
chr16	50623772	50624272	9	CD4 Naive._.MSSA_DU19-01S0003462	42188	LOC101927272	Intronic
chr16	50626307	50626807	2	CD8 TEM._.MSSA_DU19-01S0003492	39653	LOC101927272	Intronic
chr16	50626815	50627315	2	CD4 TCM._.ANTH_control_BWJ0023	39145	LOC101927272	Intronic
chr16	50627433	50627933	19	CD4 Naive._.MSSA_DU19-01S0003466	38527	LOC101927272	Intronic
chr16	50628523	50629023	2	CD4 Naive._.MRSA_DU19-01S0004013	37437	LOC101927272	Intronic
chr16	50635259	50635759	2	NK._.HI_control_AS11-18755	30701	LOC101927272	Exonic
chr16	50635936	50636436	3	CD8 TEM._.ANTH_control_BMI0095	30024	LOC101927272	Exonic
chr16	50638210	50638710	2	NK._.MSSA_DU19-01S0004017	27750	LOC101927272	Exonic
chr16	50642104	50642604	2	CD8 TEM._.MSSA_DU19-01S0003509	23856	LOC101927272	Distal
chr16	50644700	50645200	13	CD4 Naive._.ANTH_control_BMI0094	21260	LOC101927272	Distal
chr16	50650137	50650637	3	NK._.ANTH_control_BMI0101	15823	LOC101927272	Distal
chr16	50655247	50655747	2	CD14 Mono._.HI_control_AS14-03700	10713	LOC101927272	Distal
chr16	50657182	50657682	14	CD14 Mono._.MSSA_DU19-01S0003527	8778	LOC101927272	Distal
chr16	50657732	50658232	2	cDC2._.ANTH_control_BMI0101	8228	LOC101927272	Distal
chr16	50664290	50664790	2	CD16 Mono._.MRSA_DU19-01S0003542	1670	LOC101927272	Promoter
chr16	50665302	50665802	30	CD4 TCM._.MRSA_DU19-01S0003987	658	LOC101927272	Promoter
chr16	50665856	50666356	2	CD16 Mono._.MRSA_DU19-01S0003542	104	LOC101927272	Promoter
chr16	50666671	50667171	20	CD16 Mono._.ANTH_control_BMI0095	709	LOC101927272	Exonic
chr16	50667444	50667944	7	CD4 Naive._.MSSA_DU19-01S0003462	1482	LOC101927272	Exonic
chr16	50669777	50670277	2	CD4 Naive._.ANTH_control_BMI0099	3815	LOC101927272	Exonic
chr16	50671591	50672091	13	CD8 TEM._.MRSA_DU19-01S0004013	5629	LOC101927272	Exonic
chr16	50675494	50675994	4	CD16 Mono._.MSSA_DU19-01S0003492	5608	SNX20	Intronic
chr16	50677374	50677874	8	CD8 Naive._.MSSA_DU19-01S0003464	3728	SNX20	Intronic
chr16	50678429	50678929	17	CD14 Mono._.MRSA_DU19-01S0003987	2673	SNX20	Intronic
chr16	50679583	50680083	12	CD16 Mono._.MRSA_DU19-01S0003987	1519	SNX20	Intronic
chr16	50680158	50680658	4	CD4 TCM._.ANTH_control_BMI0093	944	SNX20	Intronic
chr16	50681105	50681605	22	CD16 Mono._.MSSA_DU19-01S0003515	1	SNX20	Promoter
chr16	50681721	50682221	2	CD4 TCM._.MRSA_DU19-01S0003987	617	SNX20	Promoter
chr16	50683326	50683826	2	CD4 TCM._.MSSA_DU19-01S0003466	2222	SNX20	Distal
chr16	50683893	50684393	31	CD14 Mono._.MRSA_DU19-01S0004011	2789	SNX20	Distal
chr16	50684438	50684938	13	CD14 Mono._.MSSA_DU19-01S0004017	3334	SNX20	Distal
chr16	50685101	50685601	28	CD14 Mono._.MRSA_DU19-01S0003978	3997	SNX20	Distal
chr16	50685610	50686110	27	CD14 Mono._.MSSA_DU19-01S0003509	4506	SNX20	Distal
chr16	50686545	50687045	4	CD16 Mono._.MRSA_DU19-01S0003987	5441	SNX20	Distal
chr16	50688839	50689339	11	CD16 Mono._.MSSA_DU19-01S0003482	4513	NOD2	Distal
chr16	50689352	50689852	4	CD16 Mono._.MRSA_DU19-01S0003978	4000	NOD2	Distal
chr16	50692636	50693136	6	CD14 Mono._.MRSA_DU19-01S0003549	716	NOD2	Promoter
chr16	50693292	50693792	31	CD4 TCM._.MRSA_DU19-01S0003987	60	NOD2	Promoter
chr16	50693832	50694332	6	CD4 TCM._.MSSA_DU19-01S0003527	478	NOD2	Intronic
chr16	50694407	50694907	2	CD4 TCM._.MSSA_DU19-01S0003464	1053	NOD2	Intronic
chr16	50695591	50696091	31	CD14 Mono._.MSSA_DU19-01S0003515	2237	NOD2	Intronic
chr16	50696602	50697102	22	CD16 Mono._.MSSA_DU19-01S0003482	3248	NOD2	Intronic
chr16	50697327	50697827	4	CD16 Mono._.MSSA_DU19-01S0003482	3973	NOD2	Exonic
chr16	50697893	50698393	21	CD16 Mono._.MSSA_DU19-01S0003482	4539	NOD2	Intronic
chr16	50698402	50698902	10	CD16 Mono._.MSSA_DU19-01S0003507	5048	NOD2	Intronic
chr16	50699676	50700176	28	CD14 Mono._.MSSA_DU19-01S0003462	6322	NOD2	Exonic
chr16	50700199	50700699	12	CD14 Mono._.MRSA_DU19-01S0003542	6845	NOD2	Intronic
chr16	50702700	50703200	22	NK._.MSSA_DU19-01S0003482	9346	NOD2	Intronic
chr16	50708681	50709181	23	CD4 TCM._.HI_control_AS17-00144	15327	NOD2	Intronic
chr16	50709231	50709731	29	CD14 Mono._.MSSA_DU19-01S0004017	15877	NOD2	Intronic
chr16	50712333	50712833	6	CD16 Mono._.MRSA_DU19-01S0003542	18979	NOD2	Exonic
chr16	50712889	50713389	11	CD16 Mono._.ANTH_control_BWJ0023	19535	NOD2	Intronic
chr16	50713573	50714073	2	CD16 Mono._.MRSA_DU19-01S0003987	20219	NOD2	Intronic
chr16	50714409	50714909	20	CD16 Mono._.ANTH_control_BMI0101	21055	NOD2	Intronic
chr16	50716429	50716929	2	CD16 Mono._.ANTH_control_BWJ0023	23075	NOD2	Intronic
chr16	50717114	50717614	10	CD16 Mono._.ANTH_control_BMI0099	23760	NOD2	Intronic
chr16	50717980	50718480	2	CD14 Mono._.MSSA_DU19-01S0003462	23819	CYLD	Intronic
chr16	50718690	50719190	2	CD16 Mono._.MSSA_DU19-01S0003492	23109	CYLD	Intronic
chr16	50719990	50720490	6	CD4 Naive._.HI_control_AS11-18755	21809	CYLD	Intronic
chr16	50722033	50722533	26	NK._.MSSA_DU19-01S0003482	19766	CYLD	Intronic
chr16	50724359	50724859	15	CD14 Mono._.MSSA_DU19-01S0004017	17440	CYLD	Intronic
chr16	50731026	50731526	4	CD4 TCM._.MSSA_DU19-01S0003492	10773	CYLD	Intronic
chr16	50731566	50732066	10	CD4 Naive._.ANTH_control_BMI0095	10233	CYLD	Exonic
chr16	50733453	50733953	2	CD14 Mono._.MSSA_DU19-01S0004017	8346	CYLD	Distal
chr16	50735161	50735661	7	CD16 Mono._.MRSA_DU19-01S0003987	6638	CYLD	Distal
chr16	50735737	50736237	19	CD16 Mono._.MSSA_DU19-01S0003527	6062	CYLD	Distal
chr16	50739011	50739511	3	CD16 Mono._.MRSA_DU19-01S0003542	2788	CYLD	Distal
chr16	50740666	50741166	24	CD14 Mono._.MRSA_DU19-01S0003994	1133	CYLD	Promoter
chr16	50741601	50742101	27	NK._.MRSA_DU19-01S0004015	198	CYLD	Promoter
chr16	50742429	50742929	29	CD8 TEM._.MRSA_DU19-01S0004015	373	MIR3181	Intronic
chr16	50743023	50743523	10	CD8 TEM._.ANTH_control_BWJ0023	967	MIR3181	Intronic
chr16	50743527	50744027	13	CD8 TEM._.MRSA_DU19-01S0003994	1471	MIR3181	Intronic
chr16	50745379	50745879	7	CD4 Naive._.MSSA_DU19-01S0003492	3323	MIR3181	Intronic
chr16	50745962	50746462	4	CD4 TCM._.MRSA_DU19-01S0003992	3906	MIR3181	Intronic
chr16	50747500	50748000	32	CD4 TCM._.MRSA_DU19-01S0003987	5444	MIR3181	Intronic
chr16	50761197	50761697	2	CD16 Mono._.Other	19141	MIR3181	Intronic
chr16	50761862	50762362	2	NK._.HI_control_AS11-18755	19806	MIR3181	Intronic
chr16	50765789	50766289	2	NK._.MSSA_DU19-01S0003492	23733	MIR3181	Intronic
chr16	50766648	50767148	9	CD4 TCM._.MRSA_DU19-01S0004015	24592	MIR3181	Intronic
chr16	50767150	50767650	14	CD4 TCM._.MRSA_DU19-01S0004015	25094	MIR3181	Intronic
chr16	50781082	50781582	28	CD4 TCM._.MSSA_DU19-01S0003492	39026	MIR3181	Exonic
chr16	50806150	50806650	32	CD4 TCM._.MRSA_DU19-01S0003987	64094	MIR3181	Distal
chr16	50806690	50807190	25	CD4 TCM._.MRSA_DU19-01S0003987	64634	MIR3181	Distal
chr16	50838117	50838617	3	Platelet._.MRSA_DU19-01S0003542	96061	MIR3181	Distal
chr16	50840989	50841489	3	Platelet._.MRSA_DU19-01S0003542	98933	MIR3181	Distal
chr16	50842429	50842929	5	CD14 Mono._.MSSA_DU19-01S0003515	100373	MIR3181	Distal
chr16	50848682	50849182	2	CD8 TEM._.HI_control_AS13-08590	106626	MIR3181	Distal
chr16	50884136	50884636	2	NK._.MRSA_DU19-01S0004013	133371	LINC02127	Distal
chr16	50886042	50886542	2	CD8 TEM._.MSSA_DU19-01S0003507	131465	LINC02127	Distal
chr16	50962623	50963123	2	CD16 Mono._.MSSA_DU19-01S0003482	54884	LINC02127	Distal
chr16	51093972	51094472	2	CD8 TEM._.MSSA_DU19-01S0003509	57144	SALL1	Distal
chr16	51118177	51118677	2	CD4 Naive._.MRSA_DU19-01S0003987	32939	SALL1	Distal
chr16	51175555	51176055	2	CD8 TEM._.HI_control_AS14-03700	24437	SALL1	Distal
chr16	51176217	51176717	2	CD8 TEM._.HI_control_AS14-03700	25099	SALL1	Distal
chr16	51186957	51187457	2	CD4 TCM._.MSSA_DU19-01S0003492	35839	SALL1	Distal
chr16	51194503	51195003	2	CD8 TEM._.MRSA_DU19-01S0003987	43385	SALL1	Distal
chr16	51195478	51195978	2	CD8 TEM._.MRSA_DU19-01S0003987	44360	SALL1	Distal
chr16	51200032	51200532	2	CD8 TEM._.MRSA_DU19-01S0003987	48914	SALL1	Distal
chr16	51200819	51201319	2	CD8 TEM._.MRSA_DU19-01S0003987	49701	SALL1	Distal
chr16	51203442	51203942	2	CD8 TEM._.MSSA_DU19-01S0004017	52324	SALL1	Distal
chr16	51229213	51229713	2	CD16 Mono._.ANTH_control_BMI0101	78095	SALL1	Distal
chr16	51239623	51240123	2	CD8 TEM._.MSSA_DU19-01S0003453	88505	SALL1	Distal
chr16	51240971	51241471	2	CD14 Mono._.HI_control_AS09-13278	89853	SALL1	Distal
chr16	51268470	51268970	2	NK._.MSSA_DU19-01S0004017	117352	SALL1	Distal
chr16	51270934	51271434	2	CD4 Naive._.HI_control_AS17-00144	119816	SALL1	Distal
chr16	51277622	51278122	2	CD14 Mono._.HI_control_AS09-13278	126504	SALL1	Distal
chr16	51282234	51282734	2	CD8 TEM._.MSSA_DU19-01S0003453	131116	SALL1	Distal
chr16	51285455	51285955	2	B naive._.ANTH_control_BMI0093	134337	SALL1	Distal
chr16	51293055	51293555	2	CD4 Naive._.HI_control_AS17-00144	141937	SALL1	Distal
chr16	51294046	51294546	2	CD4 Naive._.MSSA_DU19-01S0003507	142928	SALL1	Distal
chr16	51300253	51300753	3	CD4 Naive._.ANTH_control_BMI0099	149135	SALL1	Distal
chr16	51300832	51301332	5	CD4 Naive._.HI_control_AS17-00144	149714	SALL1	Distal
chr16	51302467	51302967	2	CD8 TEM._.HI_control_AS14-03700	151349	SALL1	Distal
chr16	51322189	51322689	2	CD4 Naive._.MRSA_DU19-01S0003992	171071	SALL1	Distal
chr16	51335854	51336354	2	CD4 Naive._.MRSA_DU19-01S0003992	184736	SALL1	Distal
chr16	51344499	51344999	2	CD4 Naive._.MRSA_DU19-01S0003992	193381	SALL1	Distal
chr16	51349875	51350375	2	CD4 Naive._.MRSA_DU19-01S0003992	198757	SALL1	Distal
chr16	51351395	51351895	2	CD4 Naive._.MRSA_DU19-01S0003992	200277	SALL1	Distal
chr16	51394812	51395312	2	CD4 TCM._.HI_control_AS17-00144	243694	SALL1	Distal
chr16	51426535	51427035	2	CD4 Naive._.HI_control_AS17-00144	275417	SALL1	Distal
chr16	51452756	51453256	2	CD14 Mono._.MRSA_DU19-01S0003994	301638	SALL1	Distal
chr16	51463239	51463739	2	CD4 Naive._.MSSA_DU19-01S0003515	299029	LINC01571	Distal
chr16	51474170	51474670	2	CD14 Mono._.MRSA_DU19-01S0003994	288098	LINC01571	Distal
chr16	51514074	51514574	2	B naive._.HI_control_AS11-18755	248194	LINC01571	Distal
chr16	51524874	51525374	2	CD4 TCM._.HI_control_AS17-00144	237394	LINC01571	Distal
chr16	51552665	51553165	2	CD8 TEM._.HI_control_AS14-03700	209603	LINC01571	Distal
chr16	51563076	51563576	3	NK._.MSSA_DU19-01S0003492	199192	LINC01571	Distal
chr16	51569414	51569914	6	CD14 Mono._.ANTH_control_BMI0094	192854	LINC01571	Distal
chr16	51577585	51578085	3	NK._.MSSA_DU19-01S0003462	184683	LINC01571	Distal
chr16	51591660	51592160	2	CD14 Mono._.MSSA_DU19-01S0004017	170608	LINC01571	Distal
chr16	51684775	51685275	2	NK._.MSSA_DU19-01S0004017	77493	LINC01571	Distal
chr16	51685429	51685929	2	CD4 TCM._.MRSA_DU19-01S0003987	76839	LINC01571	Distal
chr16	51696740	51697240	2	NK._.HI_control_AS17-00144	65528	LINC01571	Distal
chr16	51697554	51698054	2	NK._.HI_control_AS17-00144	64714	LINC01571	Distal
chr16	51756952	51757452	2	CD14 Mono._.MRSA_DU19-01S0003994	5316	LINC01571	Distal
chr16	51762054	51762554	16	CD14 Mono._.MRSA_DU19-01S0003994	214	LINC01571	Promoter
chr16	51785104	51785604	2	CD4 TCM._.MRSA_DU19-01S0003987	22834	LINC01571	Distal
chr16	51792730	51793230	2	CD4 Naive._.MRSA_DU19-01S0003987	30460	LINC01571	Distal
chr16	51798335	51798835	2	NK._.MSSA_DU19-01S0004017	36065	LINC01571	Distal
chr16	51838101	51838601	2	CD8 TEM._.MRSA_DU19-01S0003987	75831	LINC01571	Distal
chr16	51886954	51887454	2	CD8 TEM._.MRSA_DU19-01S0003987	124684	LINC01571	Distal
chr16	51899033	51899533	2	CD14 Mono._.ANTH_control_BMI0094	136763	LINC01571	Distal
chr16	51906546	51907046	2	CD8 TEM._.MRSA_DU19-01S0004015	144276	LINC01571	Distal
chr16	51974042	51974542	2	CD4 TCM._.ANTH_control_BMI0101	104181	C16orf97	Distal
chr16	51982682	51983182	6	CD14 Mono._.ANTH_control_BMI0095	95541	C16orf97	Distal
chr16	52057968	52058468	2	CD14 Mono._.HI_control_AS09-13278	20255	C16orf97	Intronic
chr16	52069337	52069837	2	Platelet._.MRSA_DU19-01S0003542	8886	C16orf97	Intronic
chr16	52107696	52108196	2	CD8 TEM._.HI_control_AS09-13278	22665	LINC02180	Distal
chr16	52128714	52129214	2	Platelet._.MRSA_DU19-01S0003542	43683	LINC02180	Distal
chr16	52162392	52162892	2	CD4 TCM._.HI_control_AS09-13278	77361	LINC02180	Distal
chr16	52190699	52191199	2	CD14 Mono._.HI_control_AS09-13278	67614	CASC22	Distal
chr16	52191457	52191957	13	CD16 Mono._.MRSA_DU19-01S0003987	66856	CASC22	Distal
chr16	52205870	52206370	2	CD4 TCM._.HI_control_AS09-13278	52443	CASC22	Distal
chr16	52229093	52229593	2	CD4 TCM._.HI_control_AS14-03700	29220	CASC22	Distal
chr16	52231954	52232454	2	CD4 TCM._.MSSA_DU19-01S0004017	26359	CASC22	Distal
chr16	52270037	52270537	2	CD14 Mono._.HI_control_AS14-03700	11722	CASC22	Intronic
chr16	52271621	52272121	3	CD8 TEM._.MRSA_DU19-01S0003987	13306	CASC22	Intronic
chr16	52391972	52392472	2	Platelet._.MRSA_DU19-01S0003542	133657	CASC22	Distal
chr16	52393912	52394412	2	CD16 Mono._.ANTH_control_BMI0095	135597	CASC22	Distal
chr16	52412439	52412939	2	CD4 Naive._.HI_control_AS17-00144	135112	TOX3	Distal
chr16	52439951	52440451	2	CD4 Naive._.ANTH_control_BMI0099	107600	TOX3	Intronic
chr16	52520211	52520711	2	B naive._.HI_control_AS09-13278	27340	TOX3	Intronic
chr16	52565855	52566355	2	B naive._.HI_control_AS11-18755	18302	TOX3	Intronic
chr16	52574040	52574540	3	CD14 Mono._.MRSA_DU19-01S0003994	26487	TOX3	Intronic
chr16	52575527	52576027	2	B naive._.HI_control_AS11-18755	27974	TOX3	Intronic
chr16	52616594	52617094	2	B naive._.HI_control_AS09-13278	35260	CASC16	Intronic
chr16	52617225	52617725	2	CD14 Mono._.MRSA_DU19-01S0003994	34629	CASC16	Intronic
chr16	52727308	52727808	12	CD14 Mono._.HI_control_AS14-03700	75452	CASC16	Distal
chr16	52727863	52728363	16	CD14 Mono._.HI_control_AS09-13278	76007	CASC16	Distal
chr16	52732887	52733387	2	B naive._.ANTH_control_BMI0095	81031	CASC16	Distal
chr16	52741585	52742085	4	CD16 Mono._.ANTH_control_BMI0095	89729	CASC16	Distal
chr16	52745729	52746229	3	CD14 Mono._.HI_control_AS14-03700	93873	CASC16	Distal
chr16	52755189	52755689	7	CD14 Mono._.MRSA_DU19-01S0003994	103333	CASC16	Distal
chr16	52758008	52758508	2	CD14 Mono._.ANTH_control_BMI0094	106152	CASC16	Distal
chr16	52782991	52783491	2	B naive._.HI_control_AS09-13278	131135	CASC16	Distal
chr16	52839981	52840481	2	CD14 Mono._.HI_control_AS09-13278	188125	CASC16	Distal
chr16	52873208	52873708	2	CD4 TCM._.MSSA_DU19-01S0003507	181574	CHD9	Distal
chr16	52912507	52913007	3	CD14 Mono._.ANTH_control_BWJ0023	142275	CHD9	Distal
chr16	52976731	52977231	2	CD8 TEM._.MSSA_DU19-01S0003507	78051	CHD9	Distal
chr16	53019047	53019547	2	CD4 TCM._.MSSA_DU19-01S0003453	35735	CHD9	Distal
chr16	53022351	53022851	2	cDC2._.ANTH_control_BMI0099	32431	CHD9	Distal
chr16	53024605	53025105	2	CD8 TEM._.HI_control_AS09-13278	30177	CHD9	Distal
chr16	53041759	53042259	2	cDC2._.Other	13023	CHD9	Distal
chr16	53043478	53043978	2	CD8 TEM._.HI_control_AS17-00144	11304	CHD9	Distal
chr16	53052526	53053026	26	CD14 Mono._.MSSA_DU19-01S0004017	2256	CHD9	Distal
chr16	53054201	53054701	4	MAIT._.MSSA_DU19-01S0003462	581	CHD9	Promoter
chr16	53054717	53055217	31	CD14 Mono._.HI_control_AS09-13278	65	CHD9	Promoter
chr16	53055674	53056174	27	CD14 Mono._.MRSA_DU19-01S0003987	890	CHD9	Intronic
chr16	53058787	53059287	2	B memory._.MSSA_DU19-01S0003466	4003	CHD9	Intronic
chr16	53061535	53062035	16	B naive._.HI_control_AS14-03700	6751	CHD9	Intronic
chr16	53063136	53063636	2	CD14 Mono._.HI_control_AS09-13278	8352	CHD9	Intronic
chr16	53064045	53064545	4	CD16 Mono._.ANTH_control_BMI0093	9261	CHD9	Intronic
chr16	53065487	53065987	2	CD16 Mono._.Other	10703	CHD9	Intronic
chr16	53066957	53067457	2	CD8 TEM._.MRSA_DU19-01S0003987	12173	CHD9	Intronic
chr16	53067460	53067960	2	CD8 TEM._.ANTH_control_BMI0099	12676	CHD9	Intronic
chr16	53068238	53068738	6	B memory._.MSSA_DU19-01S0003515	13454	CHD9	Intronic
chr16	53069613	53070113	3	CD8 TEM._.ANTH_control_BMI0093	14829	CHD9	Intronic
chr16	53070404	53070904	2	CD14 Mono._.MRSA_DU19-01S0003992	15620	CHD9	Intronic
chr16	53071579	53072079	6	B naive._.ANTH_control_BMI0094	16795	CHD9	Intronic
chr16	53075402	53075902	6	CD14 Mono._.MSSA_DU19-01S0003509	20618	CHD9	Intronic
chr16	53082175	53082675	2	CD8 TEM._.MRSA_DU19-01S0003987	27391	CHD9	Intronic
chr16	53086036	53086536	2	CD8 TEM._.MRSA_DU19-01S0003987	31252	CHD9	Intronic
chr16	53090775	53091275	30	CD14 Mono._.MSSA_DU19-01S0003509	35991	CHD9	Intronic
chr16	53091740	53092240	31	CD14 Mono._.MRSA_DU19-01S0003992	36956	CHD9	Intronic
chr16	53093873	53094373	29	CD14 Mono._.MRSA_DU19-01S0003992	39089	CHD9	Intronic
chr16	53094840	53095340	7	CD14 Mono._.MRSA_DU19-01S0003987	40056	CHD9	Intronic
chr16	53098150	53098650	3	NK._.MSSA_DU19-01S0003462	43366	CHD9	Intronic
chr16	53098847	53099347	31	CD14 Mono._.MRSA_DU19-01S0003992	44063	CHD9	Intronic
chr16	53099368	53099868	27	CD14 Mono._.MRSA_DU19-01S0003987	44584	CHD9	Intronic
chr16	53100121	53100621	4	CD4 TCM._.MRSA_DU19-01S0003978	45337	CHD9	Intronic
chr16	53126370	53126870	3	B naive._.HI_control_AS09-13278	71586	CHD9	Intronic
chr16	53128739	53129239	11	CD16 Mono._.Other	73955	CHD9	Intronic
chr16	53130312	53130812	4	cDC2._.ANTH_control_BMI0099	75528	CHD9	Intronic
chr16	53131501	53132001	31	CD14 Mono._.HI_control_AS09-13278	76717	CHD9	Intronic
chr16	53152249	53152749	2	CD4 TCM._.MRSA_DU19-01S0003987	97465	CHD9	Intronic
chr16	53159808	53160308	10	B naive._.HI_control_AS11-18755	105024	CHD9	Intronic
chr16	53195844	53196344	2	CD4 Naive._.MRSA_DU19-01S0003987	141060	CHD9	Intronic
chr16	53208120	53208620	31	CD14 Mono._.MRSA_DU19-01S0003992	153336	CHD9	Intronic
chr16	53209890	53210390	2	CD14 Mono._.ANTH_control_BMI0094	155106	CHD9	Intronic
chr16	53210943	53211443	2	CD16 Mono._.ANTH_control_BMI0094	156159	CHD9	Intronic
chr16	53212594	53213094	5	CD14 Mono._.MRSA_DU19-01S0003987	157810	CHD9	Intronic
chr16	53215110	53215610	6	CD14 Mono._.MRSA_DU19-01S0003549	158132	LOC102723373	Intronic
chr16	53216745	53217245	28	CD14 Mono._.MRSA_DU19-01S0003992	156497	LOC102723373	Intronic
chr16	53219644	53220144	30	CD14 Mono._.MRSA_DU19-01S0003992	153598	LOC102723373	Intronic
chr16	53220539	53221039	12	CD14 Mono._.HI_control_AS09-13278	152703	LOC102723373	Intronic
chr16	53224907	53225407	23	CD14 Mono._.MRSA_DU19-01S0003994	148335	LOC102723373	Intronic
chr16	53283263	53283763	2	NK._.ANTH_control_BMI0099	89979	LOC102723373	Intronic
chr16	53340269	53340769	2	Platelet._.MRSA_DU19-01S0004015	32973	LOC102723373	Distal
chr16	53357861	53358361	2	CD16 Mono._.ANTH_control_BMI0093	15381	LOC102723373	Distal
chr16	53358768	53359268	7	B naive._.ANTH_control_BMI0094	14474	LOC102723373	Distal
chr16	53369928	53370428	29	CD14 Mono._.MRSA_DU19-01S0003987	3314	LOC102723373	Distal
chr16	53370747	53371247	18	CD14 Mono._.HI_control_AS09-13278	2495	LOC102723373	Distal
chr16	53372445	53372945	2	NK._.HI_control_AS13-08590	797	LOC102723373	Promoter
chr16	53373200	53373700	30	CD4 Naive._.MSSA_DU19-01S0004017	42	LOC102723373	Promoter
chr16	53374748	53375248	7	CD4 Naive._.ANTH_control_BMI0099	1504	LOC102723373	Intronic
chr16	53416854	53417354	2	CD16 Mono._.MSSA_DU19-01S0003482	16872	RBL2	Distal
chr16	53423273	53423773	2	CD4 Naive._.HI_control_AS17-00144	10453	RBL2	Distal
chr16	53428616	53429116	3	Platelet._.1	5110	RBL2	Distal
chr16	53429336	53429836	3	Platelet._.1	4390	RBL2	Distal
chr16	53431617	53432117	2	CD14 Mono._.MRSA_DU19-01S0003549	2109	RBL2	Distal
chr16	53434191	53434691	31	CD8 TEM._.MRSA_DU19-01S0003994	463	RBL2	Exonic
chr16	53434748	53435248	7	CD16 Mono._.ANTH_control_BMI0099	1020	RBL2	Intronic
chr16	53435304	53435804	22	CD16 Mono._.ANTH_control_BMI0095	1576	RBL2	Intronic
chr16	53435846	53436346	2	CD14 Mono._.MRSA_DU19-01S0003992	2118	RBL2	Intronic
chr16	53445480	53445980	8	MAIT._.ANTH_control_BMI0101	11752	RBL2	Intronic
chr16	53449763	53450263	9	CD8 TEM._.ANTH_control_BMI0095	16035	RBL2	Intronic
chr16	53451955	53452455	2	CD4 Naive._.MSSA_DU19-01S0003453	18227	RBL2	Intronic
chr16	53453879	53454379	29	CD8 TEM._.MRSA_DU19-01S0004015	20151	RBL2	Intronic
chr16	53456041	53456541	12	NK._.MSSA_DU19-01S0003466	22313	RBL2	Intronic
chr16	53456608	53457108	32	CD4 TCM._.MSSA_DU19-01S0004017	22880	RBL2	Intronic
chr16	53457599	53458099	32	CD4 TCM._.HI_control_AS09-13278	23871	RBL2	Intronic
chr16	53463404	53463904	2	CD4 Naive._.MRSA_DU19-01S0003992	29676	RBL2	Intronic
chr16	53465884	53466384	2	CD8 TEM._.MSSA_DU19-01S0003464	32156	RBL2	Intronic
chr16	53469906	53470406	2	CD4 Naive._.MRSA_DU19-01S0003987	34254	AKTIP	Exonic
chr16	53482081	53482581	31	CD14 Mono._.MRSA_DU19-01S0003992	22079	AKTIP	Intronic
chr16	53482605	53483105	12	CD14 Mono._.ANTH_control_BMI0094	21555	AKTIP	Intronic
chr16	53496327	53496827	2	B naive._.ANTH_control_BMI0093	7833	AKTIP	Intronic
chr16	53500730	53501230	5	CD4 Naive._.MRSA_DU19-01S0004011	3430	AKTIP	Intronic
chr16	53501625	53502125	3	CD14 Mono._.HI_control_AS09-13278	2535	AKTIP	Intronic
chr16	53502432	53502932	28	CD14 Mono._.MRSA_DU19-01S0003542	1728	AKTIP	Intronic
chr16	53503232	53503732	31	CD14 Mono._.MSSA_DU19-01S0004017	928	AKTIP	Intronic
chr16	53503992	53504492	23	CD4 TCM._.MRSA_DU19-01S0003987	168	AKTIP	Intronic
chr16	53504567	53505067	16	CD4 TCM._.HI_control_AS09-13278	405	AKTIP	Promoter
chr16	53508350	53508850	2	B naive._.ANTH_control_BMI0099	4188	AKTIP	Distal
chr16	53509860	53510360	3	MAIT._.MSSA_DU19-01S0003453	5698	AKTIP	Distal
chr16	53510364	53510864	29	CD14 Mono._.ANTH_control_BMI0095	6202	AKTIP	Distal
chr16	53510953	53511453	3	CD4 Naive._.MRSA_DU19-01S0003992	6791	AKTIP	Distal
chr16	53511539	53512039	4	CD4 Naive._.MSSA_DU19-01S0003466	7377	AKTIP	Distal
chr16	53513081	53513581	8	CD8 TEM._.MRSA_DU19-01S0003992	8919	AKTIP	Distal
chr16	53518071	53518571	3	CD4 TCM._.MSSA_DU19-01S0003527	13909	AKTIP	Distal
chr16	53518679	53519179	31	CD4 TCM._.HI_control_AS09-13278	14517	AKTIP	Distal
chr16	53519334	53519834	20	NK._.MSSA_DU19-01S0003492	15172	AKTIP	Distal
chr16	53523109	53523609	2	CD4 TCM._.MRSA_DU19-01S0003992	18947	AKTIP	Distal
chr16	53523931	53524431	2	CD4 TCM._.MRSA_DU19-01S0004015	19769	AKTIP	Distal
chr16	53534216	53534716	2	NK._.MSSA_DU19-01S0003492	30054	AKTIP	Distal
chr16	53534838	53535338	23	CD8 TEM._.MRSA_DU19-01S0004015	30676	AKTIP	Distal
chr16	53535902	53536402	2	CD8 TEM._.HI_control_AS13-08590	31740	AKTIP	Distal
chr16	53536534	53537034	8	CD8 TEM._.MRSA_DU19-01S0004013	32372	AKTIP	Distal
chr16	53537608	53538108	26	CD8 TEM._.ANTH_control_BMI0099	33446	AKTIP	Distal
chr16	53545333	53545833	26	CD4 TCM._.HI_control_AS09-13278	41171	AKTIP	Distal
chr16	53549078	53549578	2	CD4 Naive._.HI_control_AS11-18755	44916	AKTIP	Distal
chr16	53549837	53550337	29	CD4 TCM._.HI_control_AS09-13278	45675	AKTIP	Distal
chr16	53550718	53551218	2	CD4 TCM._.MRSA_DU19-01S0003994	46556	AKTIP	Distal
chr16	53580273	53580773	2	CD4 Naive._.MSSA_DU19-01S0003515	76111	AKTIP	Distal
chr16	53702047	53702547	4	CD14 Mono._.MRSA_DU19-01S0003994	1640	RPGRIP1L	Promoter
chr16	53703213	53703713	10	CD4 Naive._.MSSA_DU19-01S0003462	474	RPGRIP1L	Promoter
chr16	53703787	53704287	31	CD14 Mono._.MRSA_DU19-01S0003987	73	FTO	Promoter
chr16	53704569	53705069	3	CD4 Naive._.MRSA_DU19-01S0003987	855	FTO	Promoter
chr16	53737146	53737646	2	B naive._.ANTH_control_BMI0095	33432	FTO	Intronic
chr16	53737896	53738396	2	NK._.MRSA_DU19-01S0004013	34182	FTO	Intronic
chr16	53743034	53743534	4	CD4 TCM._.MSSA_DU19-01S0003466	39320	FTO	Intronic
chr16	53744359	53744859	8	CD8 TEM._.MRSA_DU19-01S0004015	40645	FTO	Intronic
chr16	53745044	53745544	2	NK._.MRSA_DU19-01S0004013	41330	FTO	Intronic
chr16	53761858	53762358	3	CD14 Mono._.ANTH_control_BMI0093	58144	FTO	Intronic
chr16	53773104	53773604	4	CD14 Mono._.ANTH_control_BMI0094	69390	FTO	Intronic
chr16	53776136	53776636	31	CD14 Mono._.HI_control_AS09-13278	72422	FTO	Intronic
chr16	53779955	53780455	2	CD4 TCM._.MSSA_DU19-01S0003507	76241	FTO	Intronic
chr16	53804173	53804673	10	CD14 Mono._.MRSA_DU19-01S0003987	100459	FTO	Intronic
chr16	53812718	53813218	2	CD16 Mono._.ANTH_control_BMI0095	109004	FTO	Intronic
chr16	53815451	53815951	2	CD8 TEM._.HI_control_AS13-08590	111737	FTO	Intronic
chr16	53821390	53821890	2	CD8 TEM._.MRSA_DU19-01S0003994	117676	FTO	Intronic
chr16	53822301	53822801	3	CD8 TEM._.MRSA_DU19-01S0003994	118587	FTO	Intronic
chr16	53823076	53823576	21	CD4 TCM._.HI_control_AS09-13278	119362	FTO	Intronic
chr16	53846432	53846932	10	CD14 Mono._.MRSA_DU19-01S0003994	142718	FTO	Intronic
chr16	53846953	53847453	18	CD14 Mono._.MRSA_DU19-01S0003994	143239	FTO	Intronic
chr16	53849469	53849969	2	CD16 Mono._.ANTH_control_BMI0099	145755	FTO	Intronic
chr16	53864773	53865273	14	CD14 Mono._.MRSA_DU19-01S0003542	161059	FTO	Intronic
chr16	53865433	53865933	29	CD14 Mono._.MRSA_DU19-01S0003992	161719	FTO	Intronic
chr16	53872217	53872717	6	CD14 Mono._.HI_control_AS09-13278	166925	FTO-IT1	Intronic
chr16	53880244	53880744	2	CD8 TEM._.HI_control_AS13-08590	158898	FTO-IT1	Intronic
chr16	53892030	53892530	15	CD4 TCM._.HI_control_AS17-00144	147112	FTO-IT1	Intronic
chr16	53904981	53905481	2	CD4 TCM._.MRSA_DU19-01S0004015	134161	FTO-IT1	Intronic
chr16	53906359	53906859	2	CD16 Mono._.MSSA_DU19-01S0003482	132783	FTO-IT1	Intronic
chr16	53908381	53908881	2	CD16 Mono._.MSSA_DU19-01S0003482	130761	FTO-IT1	Intronic
chr16	53911362	53911862	17	CD4 TCM._.MSSA_DU19-01S0003453	127780	FTO-IT1	Intronic
chr16	53912140	53912640	27	NK._.MRSA_DU19-01S0004013	127002	FTO-IT1	Intronic
chr16	53912727	53913227	14	NK._.MRSA_DU19-01S0004013	126415	FTO-IT1	Intronic
chr16	53913424	53913924	9	NK._.ANTH_control_BMI0099	125718	FTO-IT1	Intronic
chr16	53925177	53925677	2	CD16 Mono._.MRSA_DU19-01S0003987	113965	FTO-IT1	Intronic
chr16	53931688	53932188	2	CD4 Naive._.HI_control_AS17-00144	107454	FTO-IT1	Intronic
chr16	53945851	53946351	9	CD14 Mono._.MRSA_DU19-01S0003987	93291	FTO-IT1	Intronic
chr16	53949715	53950215	5	B naive._.ANTH_control_BWJ0023	89427	FTO-IT1	Intronic
chr16	53952318	53952818	5	CD16 Mono._.ANTH_control_BMI0095	86824	FTO-IT1	Intronic
chr16	53959814	53960314	3	CD4 Naive._.MSSA_DU19-01S0003492	79328	FTO-IT1	Intronic
chr16	53990168	53990668	2	CD4 Naive._.HI_control_AS17-00144	48974	FTO-IT1	Intronic
chr16	54027061	54027561	2	Platelet._.MRSA_DU19-01S0003542	12081	FTO-IT1	Intronic
chr16	54070911	54071411	2	CD14 Mono._.HI_control_AS09-13278	31767	FTO-IT1	Intronic
chr16	54077036	54077536	2	CD4 Naive._.MSSA_DU19-01S0003507	37892	FTO-IT1	Intronic
chr16	54078518	54079018	2	B naive._.HI_control_AS11-18755	39374	FTO-IT1	Intronic
chr16	54097775	54098275	2	MAIT._.MSSA_DU19-01S0003527	58631	FTO-IT1	Intronic
chr16	54106068	54106568	3	NK._.HI_control_AS11-18755	66924	FTO-IT1	Intronic
chr16	54125076	54125576	3	Platelet._.MRSA_DU19-01S0004015	85932	FTO-IT1	Distal
chr16	54128902	54129402	2	CD14 Mono._.HI_control_AS09-13278	89758	FTO-IT1	Distal
chr16	54131344	54131844	2	CD14 Mono._.MRSA_DU19-01S0004013	92200	FTO-IT1	Distal
chr16	54137432	54137932	2	CD14 Mono._.MSSA_DU19-01S0004017	98288	FTO-IT1	Distal
chr16	54140349	54140849	2	Platelet._.MRSA_DU19-01S0003542	101205	FTO-IT1	Distal
chr16	54147164	54147664	2	CD14 Mono._.MSSA_DU19-01S0004017	108020	FTO-IT1	Distal
chr16	54148885	54149385	2	CD14 Mono._.MSSA_DU19-01S0004017	109741	FTO-IT1	Distal
chr16	54152352	54152852	2	B naive._.MSSA_DU19-01S0003464	113208	FTO-IT1	Distal
chr16	54153200	54153700	2	CD8 TEM._.HI_control_AS14-03700	114056	FTO-IT1	Distal
chr16	54163130	54163630	2	B naive._.HI_control_AS11-18755	107365	LINC02169	Distal
chr16	54165147	54165647	2	B naive._.MSSA_DU19-01S0003464	105348	LINC02169	Distal
chr16	54167851	54168351	2	B naive._.MSSA_DU19-01S0003464	102644	LINC02169	Distal
chr16	54168993	54169493	2	CD14 Mono._.MSSA_DU19-01S0004017	101502	LINC02169	Distal
chr16	54191162	54191662	2	CD4 TCM._.MRSA_DU19-01S0003987	79333	LINC02169	Distal
chr16	54193581	54194081	25	CD14 Mono._.HI_control_AS09-13278	76914	LINC02169	Distal
chr16	54195977	54196477	2	CD14 Mono._.ANTH_control_BWJ0023	74518	LINC02169	Distal
chr16	54204721	54205221	2	CD16 Mono._.ANTH_control_BMI0094	65774	LINC02169	Distal
chr16	54210665	54211165	2	CD14 Mono._.MRSA_DU19-01S0003994	59830	LINC02169	Distal
chr16	54231774	54232274	2	B naive._.HI_control_AS11-18755	38721	LINC02169	Distal
chr16	54234932	54235432	2	CD14 Mono._.ANTH_control_BMI0094	35563	LINC02169	Distal
chr16	54244523	54245023	2	CD4 Naive._.MRSA_DU19-01S0003992	25972	LINC02169	Distal
chr16	54265282	54265782	2	CD16 Mono._.ANTH_control_BMI0095	5213	LINC02169	Intronic
chr16	54266454	54266954	28	CD14 Mono._.ANTH_control_BWJ0023	4041	LINC02169	Intronic
chr16	54268711	54269211	14	CD14 Mono._.HI_control_AS09-13278	1784	LINC02169	Intronic
chr16	54281044	54281544	2	CD14 Mono._.MRSA_DU19-01S0003994	5468	IRX3	Distal
chr16	54282148	54282648	14	CD14 Mono._.HI_control_AS09-13278	4364	IRX3	Distal
chr16	54284221	54284721	12	CD14 Mono._.MRSA_DU19-01S0003992	2291	IRX3	Exonic
chr16	54286729	54287229	7	CD14 Mono._.MSSA_DU19-01S0003509	215	IRX3	Promoter
chr16	54288565	54289065	2	B naive._.MSSA_DU19-01S0003507	2051	IRX3	Distal
chr16	54291037	54291537	2	CD16 Mono._.ANTH_control_BMI0095	4523	IRX3	Distal
chr16	54297807	54298307	2	CD14 Mono._.MSSA_DU19-01S0004017	11293	IRX3	Distal
chr16	54304120	54304620	2	NK._.MRSA_DU19-01S0003542	17606	IRX3	Distal
chr16	54305598	54306098	2	NK._.MRSA_DU19-01S0004015	19084	IRX3	Distal
chr16	54318656	54319156	2	CD8 TEM._.MSSA_DU19-01S0003507	32142	IRX3	Distal
chr16	54345301	54345801	2	CD4 Naive._.HI_control_AS17-00144	25147	LINC02140	Distal
chr16	54373802	54374302	4	CD14 Mono._.HI_control_AS09-13278	3352	LINC02140	Distal
chr16	54379912	54380412	3	B naive._.MSSA_DU19-01S0003515	9462	LINC02140	Distal
chr16	54380430	54380930	2	B naive._.MSSA_DU19-01S0003515	9980	LINC02140	Distal
chr16	54381034	54381534	2	CD8 TEM._.MSSA_DU19-01S0003492	10584	LINC02140	Distal
chr16	54386348	54386848	2	B naive._.MSSA_DU19-01S0003515	15898	LINC02140	Distal
chr16	54402444	54402944	2	CD16 Mono._.ANTH_control_BMI0094	31994	LINC02140	Distal
chr16	54412534	54413034	2	NK._.MSSA_DU19-01S0003507	42084	LINC02140	Distal
chr16	54425660	54426160	3	Platelet._.MRSA_DU19-01S0004015	55210	LINC02140	Distal
chr16	54451810	54452310	2	NK._.ANTH_control_BMI0101	81360	LINC02140	Distal
chr16	54454767	54455267	2	NK_CD56bright._.ANTH_control_BWJ0023	84317	LINC02140	Distal
chr16	54466362	54466862	2	NK._.HI_control_AS11-18755	95912	LINC02140	Distal
chr16	54530903	54531403	2	CD16 Mono._.MSSA_DU19-01S0003482	160453	LINC02140	Distal
chr16	54537129	54537629	3	CD14 Mono._.HI_control_AS09-13278	166679	LINC02140	Distal
chr16	54560450	54560950	2	NK._.MSSA_DU19-01S0003492	190000	LINC02140	Distal
chr16	54571867	54572367	2	CD14 Mono._.HI_control_AS09-13278	201417	LINC02140	Distal
chr16	54573111	54573611	2	B naive._.HI_control_AS11-18755	202661	LINC02140	Distal
chr16	54582621	54583121	2	CD14 Mono._.HI_control_AS09-13278	212171	LINC02140	Distal
chr16	54591586	54592086	2	CD14 Mono._.HI_control_AS09-13278	221136	LINC02140	Distal
chr16	54595434	54595934	2	CD8 TEM._.MRSA_DU19-01S0003994	224984	LINC02140	Distal
chr16	54612871	54613371	2	CD16 Mono._.MSSA_DU19-01S0003482	235111	LOC101927480	Distal
chr16	54619453	54619953	2	CD14 Mono._.HI_control_AS09-13278	228529	LOC101927480	Distal
chr16	54620142	54620642	2	CD14 Mono._.HI_control_AS09-13278	227840	LOC101927480	Distal
chr16	54641561	54642061	2	B naive._.HI_control_AS09-13278	206421	LOC101927480	Distal
chr16	54678718	54679218	2	CD4 Naive._.MSSA_DU19-01S0004017	169264	LOC101927480	Distal
chr16	54715159	54715659	2	CD14 Mono._.MRSA_DU19-01S0003994	132823	LOC101927480	Distal
chr16	54767276	54767776	2	CD4 Naive._.HI_control_AS17-00144	80706	LOC101927480	Distal
chr16	54831361	54831861	2	MAIT._.MSSA_DU19-01S0003464	16621	LOC101927480	Distal
chr16	54923412	54923912	3	CD14 Mono._.MSSA_DU19-01S0004017	5526	CRNDE	Exonic
chr16	54927692	54928192	4	CD4 Naive._.MSSA_DU19-01S0003462	1246	CRNDE	Intronic
chr16	54928328	54928828	27	CD14 Mono._.HI_control_AS09-13278	610	CRNDE	Exonic
chr16	54928996	54929496	31	CD14 Mono._.MRSA_DU19-01S0003994	56	CRNDE	Promoter
chr16	54929548	54930048	30	CD14 Mono._.MSSA_DU19-01S0003464	608	CRNDE	Promoter
chr16	54930518	54931018	31	CD14 Mono._.HI_control_AS09-13278	93	IRX5	Promoter
chr16	54931082	54931582	13	NK._.MSSA_DU19-01S0003464	469	IRX5	Exonic
chr16	54933345	54933845	3	CD16 Mono._.Other	2732	IRX5	Exonic
chr16	54934939	54935439	2	CD4 Naive._.HI_control_AS11-18755	4326	IRX5	Distal
chr16	54936626	54937126	4	CD4 Naive._.MSSA_DU19-01S0003453	6013	IRX5	Distal
chr16	54937283	54937783	6	CD4 Naive._.MRSA_DU19-01S0003987	6670	IRX5	Distal
chr16	54969385	54969885	2	CD4 Naive._.MRSA_DU19-01S0004013	38772	IRX5	Distal
chr16	54977796	54978296	2	CD4 TCM._.MRSA_DU19-01S0003542	47183	IRX5	Distal
chr16	54982539	54983039	2	NK._.MRSA_DU19-01S0004011	51926	IRX5	Distal
chr16	54983075	54983575	2	CD4 Naive._.HI_control_AS09-13278	52462	IRX5	Distal
chr16	54985738	54986238	2	CD4 TCM._.MSSA_DU19-01S0004017	55125	IRX5	Distal
chr16	54987640	54988140	2	CD16 Mono._.ANTH_control_BMI0095	57027	IRX5	Distal
chr16	55000899	55001399	2	CD4 Naive._.ANTH_control_BMI0099	70286	IRX5	Distal
chr16	55003741	55004241	2	CD16 Mono._.ANTH_control_BMI0095	73128	IRX5	Distal
chr16	55005237	55005737	2	CD4 Naive._.MRSA_DU19-01S0003987	74624	IRX5	Distal
chr16	55008992	55009492	2	CD16 Mono._.ANTH_control_BMI0094	78379	IRX5	Distal
chr16	55010799	55011299	2	CD16 Mono._.ANTH_control_BMI0101	80186	IRX5	Distal
chr16	55030981	55031481	2	CD4 Naive._.MRSA_DU19-01S0003992	100368	IRX5	Distal
chr16	55031865	55032365	2	CD4 Naive._.MRSA_DU19-01S0003992	101252	IRX5	Distal
chr16	55040584	55041084	2	CD4 TCM._.HI_control_AS09-13278	109971	IRX5	Distal
chr16	55046118	55046618	2	CD4 Naive._.MRSA_DU19-01S0003992	115505	IRX5	Distal
chr16	55048676	55049176	2	CD4 Naive._.ANTH_control_BMI0093	118063	IRX5	Distal
chr16	55053545	55054045	2	CD4 Naive._.ANTH_control_BMI0093	122932	IRX5	Distal
chr16	55055481	55055981	2	CD4 Naive._.ANTH_control_BMI0093	124868	IRX5	Distal
chr16	55056566	55057066	2	CD4 TCM._.HI_control_AS14-03700	125953	IRX5	Distal
chr16	55057264	55057764	3	CD4 Naive._.MSSA_DU19-01S0004017	126651	IRX5	Distal
chr16	55058649	55059149	2	CD4 Naive._.MSSA_DU19-01S0004017	128036	IRX5	Distal
chr16	55060055	55060555	3	CD4 Naive._.MRSA_DU19-01S0003987	129442	IRX5	Distal
chr16	55070018	55070518	2	CD4 Naive._.MSSA_DU19-01S0004017	139405	IRX5	Distal
chr16	55071239	55071739	2	CD4 Naive._.MSSA_DU19-01S0004017	140626	IRX5	Distal
chr16	55078199	55078699	2	CD4 TCM._.MRSA_DU19-01S0003992	147586	IRX5	Distal
chr16	55081407	55081907	2	NK._.MSSA_DU19-01S0004017	150794	IRX5	Distal
chr16	55086606	55087106	2	CD4 Naive._.MRSA_DU19-01S0003992	155993	IRX5	Distal
chr16	55092928	55093428	2	CD4 Naive._.ANTH_control_BMI0093	162315	IRX5	Distal
chr16	55106775	55107275	2	CD4 Naive._.MSSA_DU19-01S0004017	176162	IRX5	Distal
chr16	55125158	55125658	2	CD4 Naive._.HI_control_AS14-03700	194545	IRX5	Distal
chr16	55126389	55126889	5	B naive._.Other	195776	IRX5	Distal
chr16	55134441	55134941	3	CD4 Naive._.MRSA_DU19-01S0003992	189068	IRX6	Distal
chr16	55141962	55142462	2	B naive._.HI_control_AS11-18755	181547	IRX6	Distal
chr16	55148069	55148569	2	B naive._.HI_control_AS09-13278	175440	IRX6	Distal
chr16	55149336	55149836	2	CD4 TCM._.MSSA_DU19-01S0004017	174173	IRX6	Distal
chr16	55176056	55176556	2	CD16 Mono._.MRSA_DU19-01S0003978	147453	IRX6	Distal
chr16	55212681	55213181	2	CD4 Naive._.MRSA_DU19-01S0003989	110828	IRX6	Distal
chr16	55257930	55258430	5	CD14 Mono._.MRSA_DU19-01S0003994	65579	IRX6	Distal
chr16	55277821	55278321	2	CD14 Mono._.HI_control_AS09-13278	45688	IRX6	Distal
chr16	55311761	55312261	2	CD4 Naive._.MRSA_DU19-01S0003994	11748	IRX6	Distal
chr16	55324243	55324743	2	CD4 Naive._.MRSA_DU19-01S0003994	732	IRX6	Exonic
chr16	55326604	55327104	2	Platelet._.MRSA_DU19-01S0004015	3093	IRX6	Intronic
chr16	55333630	55334130	14	CD14 Mono._.MSSA_DU19-01S0004017	10119	IRX6	Distal
chr16	55339434	55339934	2	cDC2._.ANTH_control_BMI0101	15923	IRX6	Distal
chr16	55340208	55340708	2	Platelet._.MRSA_DU19-01S0003542	16697	IRX6	Distal
chr16	55340887	55341387	2	Platelet._.MRSA_DU19-01S0003542	17376	IRX6	Distal
chr16	55346905	55347405	2	CD8 TEM._.MRSA_DU19-01S0004015	23394	IRX6	Distal
chr16	55347447	55347947	2	CD8 TEM._.MSSA_DU19-01S0003507	23936	IRX6	Distal
chr16	55370763	55371263	2	CD8 TEM._.MRSA_DU19-01S0003994	18686	MMP2	Distal
chr16	55402365	55402865	2	CD16 Mono._.ANTH_control_BMI0093	12914	MMP2	Intronic
chr16	55404183	55404683	2	MAIT._.MSSA_DU19-01S0003464	14732	MMP2	Intronic
chr16	55421149	55421649	2	CD4 Naive._.MRSA_DU19-01S0003987	31698	MMP2	Intronic
chr16	55426270	55426770	2	CD14 Mono._.MRSA_DU19-01S0003987	36819	MMP2	Intronic
chr16	55427435	55427935	2	CD16 Mono._.ANTH_control_BMI0093	37984	MMP2	Intronic
chr16	55436515	55437015	15	CD14 Mono._.MSSA_DU19-01S0003527	47064	MMP2	Intronic
chr16	55437504	55438004	30	CD14 Mono._.HI_control_AS14-03700	48053	MMP2	Intronic
chr16	55438211	55438711	9	CD14 Mono._.MSSA_DU19-01S0003464	48760	MMP2	Intronic
chr16	55439214	55439714	28	CD14 Mono._.MSSA_DU19-01S0004017	49763	MMP2	Intronic
chr16	55443911	55444411	14	CD16 Mono._.MSSA_DU19-01S0003453	54460	MMP2	Intronic
chr16	55444724	55445224	4	cDC2._.ANTH_control_BMI0099	55273	MMP2	Intronic
chr16	55464981	55465481	22	CD16 Mono._.ANTH_control_BMI0094	43766	LPCAT2	Intronic
chr16	55468563	55469063	8	CD14 Mono._.MSSA_DU19-01S0003507	40184	LPCAT2	Intronic
chr16	55471381	55471881	14	CD14 Mono._.MSSA_DU19-01S0003464	37366	LPCAT2	Intronic
chr16	55472415	55472915	21	CD14 Mono._.MSSA_DU19-01S0003507	36332	LPCAT2	Intronic
chr16	55479108	55479608	23	CD14 Mono._.MRSA_DU19-01S0003992	29639	LPCAT2	Exonic
chr16	55480269	55480769	14	CD14 Mono._.HI_control_AS14-03700	28478	LPCAT2	Intronic
chr16	55485411	55485911	2	NK._.MRSA_DU19-01S0004011	23336	LPCAT2	Exonic
chr16	55494984	55495484	17	CD14 Mono._.ANTH_control_BMI0094	13763	LPCAT2	Intronic
chr16	55500423	55500923	24	CD14 Mono._.HI_control_AS09-13278	8324	LPCAT2	Intronic
chr16	55508229	55508729	22	CD16 Mono._.Other	518	LPCAT2	Promoter
chr16	55508795	55509295	22	CD16 Mono._.MRSA_DU19-01S0003542	46	LPCAT2	Promoter
chr16	55509580	55510080	17	CD16 Mono._.MRSA_DU19-01S0003987	831	LPCAT2	Intronic
chr16	55510106	55510606	3	cDC2._.Other	1357	LPCAT2	Intronic
chr16	55534757	55535257	12	CD16 Mono._.ANTH_control_BMI0101	26008	LPCAT2	Intronic
chr16	55538900	55539400	26	CD14 Mono._.MSSA_DU19-01S0004017	27521	CAPNS2	Intronic
chr16	55539407	55539907	3	cDC2._.Other	27014	CAPNS2	Intronic
chr16	55542681	55543181	14	CD14 Mono._.MRSA_DU19-01S0003994	23740	CAPNS2	Intronic
chr16	55565053	55565553	7	CD14 Mono._.HI_control_AS14-03700	1368	CAPNS2	Promoter
chr16	55566749	55567249	11	CD14 Mono._.MRSA_DU19-01S0004011	326	CAPNS2	Exonic
chr16	55567313	55567813	15	CD14 Mono._.MRSA_DU19-01S0003987	890	CAPNS2	Exonic
chr16	55568938	55569438	18	CD14 Mono._.ANTH_control_BWJ0023	2515	CAPNS2	Intronic
chr16	55574624	55575124	11	CD14 Mono._.HI_control_AS09-13278	8201	CAPNS2	Intronic
chr16	55577806	55578306	25	CD14 Mono._.HI_control_AS09-13278	11383	CAPNS2	Intronic
chr16	55622238	55622738	5	CD16 Mono._.ANTH_control_BMI0094	33115	SLC6A2	Distal
chr16	55627039	55627539	2	CD8 TEM._.HI_control_AS14-03700	28314	SLC6A2	Distal
chr16	55639194	55639694	2	CD4 Naive._.HI_control_AS17-00144	16159	SLC6A2	Distal
chr16	55641094	55641594	2	CD8 TEM._.HI_control_AS17-00144	14259	SLC6A2	Distal
chr16	55643136	55643636	6	CD14 Mono._.ANTH_control_BMI0093	12217	SLC6A2	Distal
chr16	55652063	55652563	2	CD8 TEM._.MRSA_DU19-01S0004015	3290	SLC6A2	Distal
chr16	55659960	55660460	3	CD14 Mono._.MRSA_DU19-01S0004013	4605	SLC6A2	Intronic
chr16	55665562	55666062	2	CD8 TEM._.HI_control_AS14-03700	10207	SLC6A2	Intronic
chr16	55666121	55666621	2	CD8 TEM._.HI_control_AS14-03700	10766	SLC6A2	Intronic
chr16	55666973	55667473	2	CD14 Mono._.MRSA_DU19-01S0003994	11618	SLC6A2	Intronic
chr16	55669495	55669995	2	CD8 TEM._.MRSA_DU19-01S0004015	14140	SLC6A2	Intronic
chr16	55701639	55702139	17	CD14 Mono._.HI_control_AS09-13278	46284	SLC6A2	Exonic
chr16	55703286	55703786	10	CD14 Mono._.MRSA_DU19-01S0003992	47931	SLC6A2	Exonic
chr16	55709902	55710402	2	CD8 TEM._.MSSA_DU19-01S0003492	54547	SLC6A2	Distal
chr16	55712246	55712746	2	CD4 Naive._.MSSA_DU19-01S0004017	56891	SLC6A2	Distal
chr16	55712777	55713277	2	CD8 TEM._.HI_control_AS14-03700	57422	SLC6A2	Distal
chr16	55713453	55713953	3	CD8 TEM._.HI_control_AS14-03700	58098	SLC6A2	Distal
chr16	55723238	55723738	2	CD14 Mono._.HI_control_AS09-13278	67883	SLC6A2	Distal
chr16	55729148	55729648	2	CD8 TEM._.HI_control_AS09-13278	73793	SLC6A2	Distal
chr16	55733202	55733702	6	CD8 TEM._.MRSA_DU19-01S0004013	77847	SLC6A2	Distal
chr16	55734073	55734573	2	CD8 TEM._.HI_control_AS14-03700	78718	SLC6A2	Distal
chr16	55734941	55735441	2	CD8 TEM._.HI_control_AS14-03700	79586	SLC6A2	Distal
chr16	55738115	55738615	2	CD8 TEM._.HI_control_AS14-03700	82760	SLC6A2	Distal
chr16	55738651	55739151	2	CD8 TEM._.MRSA_DU19-01S0003994	83296	SLC6A2	Distal
chr16	55740338	55740838	2	CD8 TEM._.HI_control_AS14-03700	84983	SLC6A2	Distal
chr16	55750653	55751153	2	NK._.Other	82433	CES1	Distal
chr16	55752729	55753229	19	CD8 TEM._.ANTH_control_BMI0099	80357	CES1	Distal
chr16	55753242	55753742	21	CD14 Mono._.MRSA_DU19-01S0003987	79844	CES1	Distal
chr16	55754018	55754518	18	CD14 Mono._.HI_control_AS09-13278	79068	CES1	Distal
chr16	55755624	55756124	2	CD4 TCM._.MSSA_DU19-01S0004017	77462	CES1	Distal
chr16	55756831	55757331	13	CD14 Mono._.HI_control_AS09-13278	76255	CES1	Distal
chr16	55782482	55782982	7	CD16 Mono._.MSSA_DU19-01S0003482	50604	CES1	Distal
chr16	55787932	55788432	15	CD14 Mono._.ANTH_control_BMI0095	45154	CES1	Distal
chr16	55809157	55809657	2	CD8 TEM._.HI_control_AS14-03700	23929	CES1	Intronic
chr16	55811539	55812039	2	CD4 TCM._.HI_control_AS09-13278	21547	CES1	Intronic
chr16	55812316	55812816	2	CD8 TEM._.MRSA_DU19-01S0003994	20770	CES1	Intronic
chr16	55815702	55816202	2	CD8 TEM._.MRSA_DU19-01S0004015	17384	CES1	Intronic
chr16	55817170	55817670	2	CD14 Mono._.MRSA_DU19-01S0003994	15916	CES1	Intronic
chr16	55821344	55821844	2	CD8 TEM._.MRSA_DU19-01S0004015	11742	CES1	Intronic
chr16	55822751	55823251	2	CD8 TEM._.MRSA_DU19-01S0003994	10335	CES1	Intronic
chr16	55824545	55825045	3	CD14 Mono._.MSSA_DU19-01S0004017	8541	CES1	Intronic
chr16	55826471	55826971	3	CD8 TEM._.MRSA_DU19-01S0003994	6615	CES1	Intronic
chr16	55832256	55832756	2	CD14 Mono._.HI_control_AS14-03700	830	CES1	Intronic
chr16	55832921	55833421	26	CD14 Mono._.ANTH_control_BMI0094	165	CES1	Exonic
chr16	55834043	55834543	11	CD16 Mono._.ANTH_control_BMI0095	955	CES1	Promoter
chr16	55835540	55836040	20	CD14 Mono._.MRSA_DU19-01S0003542	2452	CES1	Distal
chr16	55836250	55836750	22	CD14 Mono._.MSSA_DU19-01S0003453	3162	CES1	Distal
chr16	55839090	55839590	4	cDC2._.Other	6002	CES1	Distal
chr16	55840046	55840546	2	CD4 TCM._.MSSA_DU19-01S0003453	6958	CES1	Distal
chr16	55842767	55843267	3	NK._.MRSA_DU19-01S0004013	9679	CES1	Distal
chr16	55882857	55883357	2	CD4 TCM._.MSSA_DU19-01S0004017	49769	CES1	Intronic
chr16	55944236	55944736	11	CD14 Mono._.ANTH_control_BMI0093	11544	CES5A	Intronic
chr16	55944744	55945244	2	CD8 TEM._.MSSA_DU19-01S0003507	11036	CES5A	Intronic
chr16	56016262	56016762	2	CD14 Mono._.HI_control_AS11-18755	60480	CES5A	Distal
chr16	56025375	56025875	2	CD4 TCM._.HI_control_AS09-13278	69593	CES5A	Distal
chr16	56041724	56042224	9	CD4 TCM._.HI_control_AS09-13278	85942	CES5A	Distal
chr16	56048670	56049170	4	cDC2._.ANTH_control_BMI0099	92888	CES5A	Distal
chr16	56057149	56057649	2	CD16 Mono._.MSSA_DU19-01S0003482	101367	CES5A	Distal
chr16	56116251	56116751	3	cDC2._.Other	74592	LOC283856	Intronic
chr16	56119091	56119591	4	cDC2._.Other	71752	LOC283856	Intronic
chr16	56120985	56121485	4	cDC2._.ANTH_control_BMI0099	69858	LOC283856	Intronic
chr16	56136983	56137483	3	CD4 TCM._.MRSA_DU19-01S0003987	53860	LOC283856	Intronic
chr16	56176655	56177155	2	cDC2._.Other	14188	LOC283856	Intronic
chr16	56188579	56189079	2	CD4 TCM._.MRSA_DU19-01S0003987	2264	LOC283856	Intronic
chr16	56190366	56190866	10	CD14 Mono._.MRSA_DU19-01S0003994	477	LOC283856	Promoter
chr16	56191086	56191586	32	CD4 TCM._.HI_control_AS09-13278	53	GNAO1	Promoter
chr16	56192053	56192553	11	CD4 TCM._.MSSA_DU19-01S0004017	912	GNAO1	Promoter
chr16	56192895	56193395	3	CD4 TCM._.ANTH_control_BWJ0023	1372	DKFZP434H168	Exonic
chr16	56194301	56194801	32	CD4 TCM._.ANTH_control_BWJ0023	32	DKFZP434H168	Promoter
chr16	56195500	56196000	2	CD4 Naive._.MSSA_DU19-01S0004017	1231	DKFZP434H168	Promoter
chr16	56196290	56196790	2	CD16 Mono._.MSSA_DU19-01S0003464	2021	DKFZP434H168	Intronic
chr16	56197300	56197800	2	CD4 Naive._.MRSA_DU19-01S0003994	3031	DKFZP434H168	Intronic
chr16	56198138	56198638	4	CD4 TCM._.MRSA_DU19-01S0003987	3869	DKFZP434H168	Intronic
chr16	56198655	56199155	6	CD8 TEM._.ANTH_control_BMI0095	4386	DKFZP434H168	Intronic
chr16	56199218	56199718	4	cDC2._.ANTH_control_BMI0099	4949	DKFZP434H168	Intronic
chr16	56200314	56200814	2	NK._.MSSA_DU19-01S0003492	6045	DKFZP434H168	Intronic
chr16	56201325	56201825	2	CD4 Naive._.MSSA_DU19-01S0004017	7056	DKFZP434H168	Intronic
chr16	56201915	56202415	25	CD4 TCM._.HI_control_AS09-13278	7646	DKFZP434H168	Intronic
chr16	56203040	56203540	30	CD14 Mono._.MRSA_DU19-01S0003992	8771	DKFZP434H168	Intronic
chr16	56211616	56212116	20	CD14 Mono._.HI_control_AS09-13278	17347	DKFZP434H168	Intronic
chr16	56226778	56227278	20	CD4 TCM._.MSSA_DU19-01S0003464	18491	MIR3935	Intronic
chr16	56230162	56230662	2	CD4 Naive._.MRSA_DU19-01S0004013	15107	MIR3935	Intronic
chr16	56245765	56246265	2	CD16 Mono._.MSSA_DU19-01S0003482	494	MIR3935	Intronic
chr16	56262074	56262574	32	CD4 TCM._.MSSA_DU19-01S0003453	16803	MIR3935	Intronic
chr16	56262952	56263452	4	CD8 TEM._.HI_control_AS13-08590	17681	MIR3935	Intronic
chr16	56263513	56264013	2	NK._.MSSA_DU19-01S0003464	18242	MIR3935	Intronic
chr16	56272258	56272758	3	CD16 Mono._.ANTH_control_BMI0099	26987	MIR3935	Intronic
chr16	56277519	56278019	2	CD4 Naive._.HI_control_AS14-03700	32248	MIR3935	Intronic
chr16	56279121	56279621	29	CD8 TEM._.HI_control_AS11-18755	33850	MIR3935	Intronic
chr16	56281082	56281582	3	CD4 TCM._.ANTH_control_BWJ0023	35811	MIR3935	Intronic
chr16	56282402	56282902	17	CD14 Mono._.ANTH_control_BMI0095	37131	MIR3935	Intronic
chr16	56286732	56287232	25	CD14 Mono._.HI_control_AS09-13278	41461	MIR3935	Intronic
chr16	56295954	56296454	2	CD16 Mono._.ANTH_control_BMI0095	50683	MIR3935	Intronic
chr16	56299154	56299654	12	CD14 Mono._.ANTH_control_BMI0094	53883	MIR3935	Intronic
chr16	56299994	56300494	2	CD8 TEM._.MRSA_DU19-01S0003994	54723	MIR3935	Intronic
chr16	56311498	56311998	2	CD4 Naive._.MRSA_DU19-01S0004011	66227	MIR3935	Intronic
chr16	56316418	56316918	2	CD4 Naive._.HI_control_AS11-18755	71147	MIR3935	Intronic
chr16	56317001	56317501	2	CD4 Naive._.ANTH_control_BMI0093	71730	MIR3935	Intronic
chr16	56318247	56318747	30	CD14 Mono._.HI_control_AS09-13278	72976	MIR3935	Intronic
chr16	56323458	56323958	2	NK._.MSSA_DU19-01S0004017	78187	MIR3935	Intronic
chr16	56324319	56324819	2	CD8 TEM._.HI_control_AS17-00144	79048	MIR3935	Intronic
chr16	56341915	56342415	3	CD4 TCM._.MSSA_DU19-01S0003453	83372	AMFR	Intronic
chr16	56343981	56344481	8	CD14 Mono._.MSSA_DU19-01S0003462	81306	AMFR	Exonic
chr16	56347999	56348499	2	NK._.MSSA_DU19-01S0003492	77288	AMFR	Intronic
chr16	56354026	56354526	2	NK._.HI_control_AS11-18755	71261	AMFR	Intronic
chr16	56356317	56356817	25	CD14 Mono._.MSSA_DU19-01S0003509	68970	AMFR	Exonic
chr16	56356916	56357416	3	CD4 Naive._.HI_control_AS17-00144	68371	AMFR	Exonic
chr16	56357975	56358475	2	B naive._.ANTH_control_BMI0095	67312	AMFR	Distal
chr16	56359634	56360134	4	CD16 Mono._.MSSA_DU19-01S0003453	65653	AMFR	Distal
chr16	56371994	56372494	9	CD4 Naive._.ANTH_control_BMI0099	53293	AMFR	Intronic
chr16	56384630	56385130	2	CD14 Mono._.MSSA_DU19-01S0004017	40657	AMFR	Intronic
chr16	56401393	56401893	2	CD4 Naive._.ANTH_control_BMI0093	23894	AMFR	Intronic
chr16	56406237	56406737	3	B naive._.ANTH_control_BMI0095	19050	AMFR	Intronic
chr16	56409115	56409615	7	CD14 Mono._.MRSA_DU19-01S0003992	16172	AMFR	Intronic
chr16	56415747	56416247	6	CD14 Mono._.MRSA_DU19-01S0003992	9540	AMFR	Intronic
chr16	56421223	56421723	7	B naive._.ANTH_control_BWJ0023	4064	AMFR	Intronic
chr16	56423538	56424038	9	B naive._.Other	1749	AMFR	Exonic
chr16	56424127	56424627	15	CD4 TCM._.MSSA_DU19-01S0003453	1160	AMFR	Intronic
chr16	56424731	56425231	19	CD4 TCM._.MRSA_DU19-01S0003987	556	AMFR	Exonic
chr16	56425335	56425835	16	B naive._.ANTH_control_BMI0095	46	AMFR	Promoter
chr16	56426248	56426748	2	CD4 TCM._.MSSA_DU19-01S0003453	959	AMFR	Promoter
chr16	56449470	56449970	2	CD14 Mono._.MRSA_DU19-01S0003994	1769	OGFOD1	Promoter
chr16	56450355	56450855	8	CD4 TCM._.HI_control_AS09-13278	884	OGFOD1	Promoter
chr16	56451187	56451687	7	B memory._.MRSA_DU19-01S0004011	52	OGFOD1	Promoter
chr16	56452033	56452533	7	CD14 Mono._.HI_control_AS09-13278	83	NUDT21	Promoter
chr16	56463314	56463814	2	CD14 Mono._.MRSA_DU19-01S0003994	11364	NUDT21	Intronic
chr16	56513846	56514346	13	NK._.ANTH_control_BMI0101	6186	BBS2	Intronic
chr16	56519039	56519539	13	CD14 Mono._.MSSA_DU19-01S0003453	993	BBS2	Intronic
chr16	56519841	56520341	32	CD4 TCM._.MRSA_DU19-01S0003987	191	BBS2	Exonic
chr16	56520471	56520971	2	B memory._.MSSA_DU19-01S0003515	437	BBS2	Promoter
chr16	56530138	56530638	2	CD4 TCM._.ANTH_control_BMI0093	10104	BBS2	Distal
chr16	56539977	56540477	8	CD16 Mono._.MSSA_DU19-01S0003482	19943	BBS2	Distal
chr16	56551782	56552282	3	cDC2._.Other	13016	MT4	Distal
chr16	56564378	56564878	2	CD4 TCM._.MSSA_DU19-01S0004017	420	MT4	Promoter
chr16	56565387	56565887	2	CD4 TCM._.HI_control_AS09-13278	587	MT4	Intronic
chr16	56576938	56577438	31	CD8 TEM._.MRSA_DU19-01S0003994	11885	MT3	Distal
chr16	56581972	56582472	4	CD14 Mono._.MRSA_DU19-01S0003978	6851	MT3	Distal
chr16	56589201	56589701	21	CD4 Naive._.MSSA_DU19-01S0003462	376	MT3	Exonic
chr16	56589748	56590248	4	CD4 Naive._.ANTH_control_BMI0094	923	MT3	Exonic
chr16	56591660	56592160	3	cDC2._.ANTH_control_BMI0099	2835	MT3	Distal
chr16	56600346	56600846	14	CD16 Mono._.MSSA_DU19-01S0003482	7602	MT2A	Distal
chr16	56603510	56604010	13	CD14 Mono._.ANTH_control_BMI0094	4438	MT2A	Distal
chr16	56607049	56607549	8	CD16 Mono._.MSSA_DU19-01S0003453	899	MT2A	Promoter
chr16	56607658	56608158	6	CD8 TEM._.HI_control_AS14-03700	290	MT2A	Promoter
chr16	56608209	56608709	22	CD16 Mono._.ANTH_control_BMI0095	259	MT2A	Exonic
chr16	56608845	56609345	4	NK._.MSSA_DU19-01S0003464	895	MT2A	Exonic
chr16	56609425	56609925	22	CD16 Mono._.ANTH_control_BMI0095	1475	MT2A	Distal
chr16	56610208	56610708	31	CD8 TEM._.MRSA_DU19-01S0004015	2258	MT2A	Distal
chr16	56611447	56611947	12	CD16 Mono._.MSSA_DU19-01S0003464	3497	MT2A	Distal
chr16	56617015	56617515	14	CD16 Mono._.MSSA_DU19-01S0003464	8209	MT1E	Distal
chr16	56624925	56625425	4	CD16 Mono._.MSSA_DU19-01S0003509	299	MT1E	Promoter
chr16	56625433	56625933	19	CD16 Mono._.MSSA_DU19-01S0003482	207	MT1E	Exonic
chr16	56625953	56626453	3	NK._.MRSA_DU19-01S0004015	727	MT1E	Intronic
chr16	56628536	56629036	2	CD4 TCM._.ANTH_control_BMI0093	3310	MT1E	Distal
chr16	56629090	56629590	2	CD4 TCM._.MSSA_DU19-01S0003492	2892	MT1M	Distal
chr16	56630074	56630574	9	B naive._.HI_control_AS09-13278	1908	MT1M	Promoter
chr16	56632297	56632797	15	CD14 Mono._.MRSA_DU19-01S0003987	313	MT1M	Exonic
chr16	56632815	56633315	3	CD4 Naive._.MSSA_DU19-01S0004017	831	MT1M	Intronic
chr16	56635072	56635572	15	CD4 TCM._.MSSA_DU19-01S0003492	3088	MT1M	Distal
chr16	56635958	56636458	7	CD4 TCM._.HI_control_AS11-18755	2457	MT1A	Distal
chr16	56636476	56636976	2	CD4 Naive._.HI_control_AS11-18755	1939	MT1A	Promoter
chr16	56637361	56637861	2	CD14 Mono._.MSSA_DU19-01S0003509	1054	MT1A	Promoter
chr16	56637975	56638475	4	CD8 TEM._.MRSA_DU19-01S0003994	440	MT1A	Promoter
chr16	56638889	56639389	2	CD8 TEM._.MRSA_DU19-01S0004011	472	MT1A	Intronic
chr16	56640486	56640986	2	CD8 TEM._.MRSA_DU19-01S0003987	2069	MT1A	Intronic
chr16	56641220	56641720	2	CD8 TEM._.MRSA_DU19-01S0003987	2803	MT1A	Intronic
chr16	56642518	56643018	3	MAIT._.MSSA_DU19-01S0003462	4101	MT1A	Intronic
chr16	56643328	56643828	31	CD8 TEM._.MRSA_DU19-01S0004015	4911	MT1A	Intronic
chr16	56653150	56653650	4	B naive._.ANTH_control_BMI0094	4293	MT1F	Intronic
chr16	56654084	56654584	5	CD14 Mono._.MSSA_DU19-01S0003509	3359	MT1F	Intronic
chr16	56656995	56657495	20	CD4 Naive._.HI_control_AS17-00144	448	MT1F	Promoter
chr16	56657656	56658156	32	CD4 TCM._.MSSA_DU19-01S0003453	211	MT1F	Exonic
chr16	56658640	56659140	2	CD8 TEM._.MRSA_DU19-01S0003994	1195	MT1F	Intronic
chr16	56661749	56662249	2	CD8 TEM._.MSSA_DU19-01S0003509	4304	MT1F	Intronic
chr16	56662420	56662920	16	CD4 TCM._.ANTH_control_BMI0095	4975	MT1F	Intronic
chr16	56663002	56663502	24	CD4 TCM._.HI_control_AS09-13278	4812	MT1G	Intronic
chr16	56667859	56668359	24	CD14 Mono._.MSSA_DU19-01S0003509	43	MT1G	Promoter
chr16	56669367	56669867	4	CD4 Naive._.MSSA_DU19-01S0003462	196	MT1H	Promoter
chr16	56670202	56670702	13	CD14 Mono._.MSSA_DU19-01S0003509	637	MT1H	Intronic
chr16	56673911	56674411	11	CD14 Mono._.MSSA_DU19-01S0004017	1970	MT1IP	Promoter
chr16	56675813	56676313	23	CD4 Naive._.MRSA_DU19-01S0003987	68	MT1IP	Promoter
chr16	56682118	56682618	31	CD8 TEM._.ANTH_control_BMI0099	55	MT1X	Promoter
chr16	56682874	56683374	3	CD4 Naive._.MRSA_DU19-01S0004013	699	MT1X	Intronic
chr16	56683528	56684028	2	MAIT._.MSSA_DU19-01S0003464	1353	MT1X	Intronic
chr16	56691375	56691875	2	NK._.MRSA_DU19-01S0004015	9200	MT1X	Intronic
chr16	56701956	56702456	7	B memory._.ANTH_control_BWJ0023	19781	MT1X	Intronic
chr16	56708376	56708876	6	CD4 TCM._.HI_control_AS09-13278	21478	NUP93	Intronic
chr16	56729164	56729664	10	CD4 TCM._.MSSA_DU19-01S0003453	690	NUP93	Promoter
chr16	56729812	56730312	31	CD14 Mono._.MSSA_DU19-01S0003515	42	NUP93	Promoter
chr16	56730370	56730870	5	CD4 Naive._.HI_control_AS09-13278	514	NUP93	Intronic
chr16	56732760	56733260	2	CD14 Mono._.ANTH_control_BWJ0023	2904	NUP93	Intronic
chr16	56735602	56736102	19	CD16 Mono._.ANTH_control_BMI0101	5746	NUP93	Intronic
chr16	56780641	56781141	8	CD4 TCM._.HI_control_AS17-00144	50785	NUP93	Intronic
chr16	56789346	56789846	3	CD4 Naive._.MRSA_DU19-01S0004011	59490	NUP93	Intronic
chr16	56793505	56794005	3	B naive._.HI_control_AS09-13278	63649	NUP93	Intronic
chr16	56831471	56831971	2	CD16 Mono._.MSSA_DU19-01S0003464	26785	MIR138-2	Exonic
chr16	56842072	56842572	2	CD8 TEM._.MRSA_DU19-01S0003994	16184	MIR138-2	Intronic
chr16	56847955	56848455	11	CD14 Mono._.MRSA_DU19-01S0003542	10301	MIR138-2	Exonic
chr16	56858299	56858799	13	CD16 Mono._.ANTH_control_BMI0095	41	MIR138-2	Promoter
chr16	56860393	56860893	25	CD8 TEM._.HI_control_AS14-03700	2135	MIR138-2	Distal
chr16	56861199	56861699	14	CD8 TEM._.HI_control_AS09-13278	2941	MIR138-2	Distal
chr16	56862612	56863112	3	NK_CD56bright._.ANTH_control_BMI0099	2344	SLC12A3	Distal
chr16	56865008	56865508	2	NK._.MRSA_DU19-01S0003542	50	SLC12A3	Promoter
chr16	56867174	56867674	25	CD4 TCM._.ANTH_control_BWJ0023	2216	SLC12A3	Intronic
chr16	56869826	56870326	9	B naive._.ANTH_control_BMI0095	4868	SLC12A3	Intronic
chr16	56871168	56871668	12	CD14 Mono._.ANTH_control_BWJ0023	6210	SLC12A3	Intronic
chr16	56872624	56873124	2	CD4 TCM._.MRSA_DU19-01S0003987	7666	SLC12A3	Intronic
chr16	56874782	56875282	2	CD14 Mono._.HI_control_AS09-13278	9824	SLC12A3	Intronic
chr16	56879263	56879763	2	B naive._.MSSA_DU19-01S0003464	14305	SLC12A3	Intronic
chr16	56888731	56889231	22	CD14 Mono._.ANTH_control_BMI0094	23773	SLC12A3	Intronic
chr16	56895370	56895870	2	CD16 Mono._.MRSA_DU19-01S0003987	30412	SLC12A3	Intronic
chr16	56897166	56897666	2	CD16 Mono._.MSSA_DU19-01S0003492	32208	SLC12A3	Intronic
chr16	56898316	56898816	5	CD4 TCM._.HI_control_AS09-13278	33358	SLC12A3	Intronic
chr16	56898877	56899377	7	CD8 TEM._.MRSA_DU19-01S0003994	32920	HERPUD1	Intronic
chr16	56909595	56910095	4	CD16 Mono._.MSSA_DU19-01S0003492	22202	HERPUD1	Intronic
chr16	56910493	56910993	30	CD14 Mono._.MSSA_DU19-01S0003515	21304	HERPUD1	Intronic
chr16	56911186	56911686	14	CD14 Mono._.MRSA_DU19-01S0003542	20611	HERPUD1	Intronic
chr16	56911785	56912285	30	CD14 Mono._.MSSA_DU19-01S0004017	20012	HERPUD1	Intronic
chr16	56913021	56913521	11	CD16 Mono._.ANTH_control_BMI0101	18776	HERPUD1	Exonic
chr16	56916321	56916821	3	CD8 TEM._.MSSA_DU19-01S0003482	15476	HERPUD1	Distal
chr16	56916946	56917446	16	B naive._.ANTH_control_BMI0095	14851	HERPUD1	Distal
chr16	56917806	56918306	2	CD16 Mono._.MSSA_DU19-01S0003482	13991	HERPUD1	Distal
chr16	56920128	56920628	2	B naive._.ANTH_control_BMI0095	11669	HERPUD1	Distal
chr16	56924427	56924927	4	cDC2._.Other	7370	HERPUD1	Distal
chr16	56929702	56930202	2	B naive._.HI_control_AS14-03700	2095	HERPUD1	Distal
chr16	56930399	56930899	3	B naive._.ANTH_control_BWJ0023	1398	HERPUD1	Promoter
chr16	56931154	56931654	15	B naive._.MSSA_DU19-01S0003464	643	HERPUD1	Promoter
chr16	56931755	56932255	3	NK_CD56bright._.ANTH_control_BMI0099	42	HERPUD1	Promoter
chr16	56932681	56933181	22	CD16 Mono._.ANTH_control_BMI0101	882	HERPUD1	Intronic
chr16	56933201	56933701	13	CD4 TCM._.MRSA_DU19-01S0004015	1402	HERPUD1	Intronic
chr16	56933725	56934225	3	B naive._.ANTH_control_BMI0095	1926	HERPUD1	Intronic
chr16	56934578	56935078	8	CD4 TCM._.MRSA_DU19-01S0003987	2779	HERPUD1	Intronic
chr16	56935754	56936254	2	CD8 TEM._.HI_control_AS13-08590	3955	HERPUD1	Exonic
chr16	56936418	56936918	2	CD16 Mono._.MSSA_DU19-01S0003482	4619	HERPUD1	Exonic
chr16	56938237	56938737	3	CD16 Mono._.ANTH_control_BMI0101	6438	HERPUD1	Intronic
chr16	56938800	56939300	32	CD4 TCM._.MSSA_DU19-01S0004017	7001	HERPUD1	Intronic
chr16	56939611	56940111	2	CD4 TCM._.MRSA_DU19-01S0004015	7812	HERPUD1	Intronic
chr16	56940415	56940915	2	cDC2._.ANTH_control_BMI0099	8616	HERPUD1	Intronic
chr16	56941032	56941532	3	B naive._.HI_control_AS14-03700	9233	HERPUD1	Intronic
chr16	56941825	56942325	3	CD16 Mono._.MRSA_DU19-01S0003549	10026	HERPUD1	Exonic
chr16	56942383	56942883	4	B naive._.HI_control_AS14-03700	10584	HERPUD1	Intronic
chr16	56943248	56943748	3	B naive._.HI_control_AS14-03700	11449	HERPUD1	Exonic
chr16	56943872	56944372	2	CD8 TEM._.MRSA_DU19-01S0003992	12073	HERPUD1	Exonic
chr16	56944461	56944961	5	CD4 TCM._.MSSA_DU19-01S0003453	12662	HERPUD1	Exonic
chr16	56945237	56945737	3	B naive._.HI_control_AS09-13278	13438	HERPUD1	Distal
chr16	56945936	56946436	2	CD16 Mono._.MRSA_DU19-01S0003987	14137	HERPUD1	Distal
chr16	56947007	56947507	6	CD16 Mono._.ANTH_control_BMI0101	14592	CETP	Distal
chr16	56948271	56948771	2	CD4 TCM._.MSSA_DU19-01S0003507	13328	CETP	Distal
chr16	56949319	56949819	2	CD16 Mono._.MSSA_DU19-01S0003453	12280	CETP	Distal
chr16	56950836	56951336	2	B naive._.MSSA_DU19-01S0003515	10763	CETP	Distal
chr16	56951411	56951911	4	cDC2._.Other	10188	CETP	Distal
chr16	56964511	56965011	31	CD4 TCM._.MSSA_DU19-01S0003453	2910	CETP	Intronic
chr16	56965403	56965903	21	CD14 Mono._.MSSA_DU19-01S0003462	3802	CETP	Intronic
chr16	56967669	56968169	3	CD14 Mono._.HI_control_AS09-13278	6068	CETP	Intronic
chr16	56970394	56970894	2	CD4 TCM._.HI_control_AS14-03700	8793	CETP	Intronic
chr16	56971145	56971645	16	B naive._.HI_control_AS09-13278	9544	CETP	Intronic
chr16	56971703	56972203	3	CD8 TEM._.MRSA_DU19-01S0004011	10102	CETP	Intronic
chr16	56972803	56973303	4	CD14 Mono._.MRSA_DU19-01S0003542	11202	CETP	Intronic
chr16	56973839	56974339	4	B naive._.MSSA_DU19-01S0003515	12238	CETP	Intronic
chr16	56974820	56975320	21	CD14 Mono._.ANTH_control_BMI0094	13219	CETP	Intronic
chr16	56975566	56976066	2	CD16 Mono._.MSSA_DU19-01S0003482	13668	NLRC5	Intronic
chr16	56977720	56978220	15	CD16 Mono._.MRSA_DU19-01S0003978	11514	NLRC5	Intronic
chr16	56979805	56980305	12	CD16 Mono._.MSSA_DU19-01S0003453	9429	NLRC5	Intronic
chr16	56980724	56981224	2	CD8 Naive._.ANTH_control_BMI0099	8510	NLRC5	Intronic
chr16	56981265	56981765	5	B naive._.HI_control_AS09-13278	7969	NLRC5	Intronic
chr16	56984676	56985176	4	CD14 Mono._.MRSA_DU19-01S0003542	4558	NLRC5	Distal
chr16	56985556	56986056	23	CD14 Mono._.MRSA_DU19-01S0003994	3678	NLRC5	Distal
chr16	56987274	56987774	7	MAIT._.MSSA_DU19-01S0003466	1960	NLRC5	Promoter
chr16	56988209	56988709	13	CD16 Mono._.MRSA_DU19-01S0003987	1025	NLRC5	Promoter
chr16	56988726	56989226	11	CD8 TEM._.MRSA_DU19-01S0004015	508	NLRC5	Promoter
chr16	56989248	56989748	31	CD8 TEM._.MRSA_DU19-01S0004015	12	NLRC5	Promoter
chr16	56989921	56990421	16	CD4 TCM._.MRSA_DU19-01S0003987	685	NLRC5	Intronic
chr16	56990712	56991212	15	CD4 TCM._.MRSA_DU19-01S0003992	1476	NLRC5	Intronic
chr16	56991684	56992184	20	CD8 TEM._.HI_control_AS13-08590	2448	NLRC5	Intronic
chr16	56994306	56994806	20	CD4 TCM._.MRSA_DU19-01S0003987	5070	NLRC5	Intronic
chr16	56994884	56995384	4	CD8 TEM._.MSSA_DU19-01S0003509	5648	NLRC5	Intronic
chr16	56995815	56996315	10	CD8 TEM._.MRSA_DU19-01S0003989	6579	NLRC5	Intronic
chr16	56996735	56997235	3	CD8 TEM._.MSSA_DU19-01S0004017	7499	NLRC5	Intronic
chr16	56997653	56998153	5	CD4 TCM._.MRSA_DU19-01S0003987	8417	NLRC5	Intronic
chr16	56998675	56999175	4	CD4 TCM._.MRSA_DU19-01S0003987	9439	NLRC5	Intronic
chr16	56999303	56999803	30	CD8 TEM._.MRSA_DU19-01S0003994	10067	NLRC5	Intronic
chr16	56999936	57000436	18	CD8 TEM._.MRSA_DU19-01S0003987	10700	NLRC5	Intronic
chr16	57000521	57001021	28	CD8 TEM._.MRSA_DU19-01S0003994	11285	NLRC5	Intronic
chr16	57001313	57001813	21	CD8 TEM._.MRSA_DU19-01S0004015	12077	NLRC5	Intronic
chr16	57003273	57003773	9	B naive._.HI_control_AS09-13278	14037	NLRC5	Intronic
chr16	57003966	57004466	5	CD8 TEM._.MRSA_DU19-01S0004015	14730	NLRC5	Intronic
chr16	57004800	57005300	4	CD8 TEM._.MRSA_DU19-01S0003542	15564	NLRC5	Intronic
chr16	57005558	57006058	6	CD4 TCM._.MSSA_DU19-01S0004017	16322	NLRC5	Intronic
chr16	57006964	57007464	2	CD4 TCM._.MSSA_DU19-01S0003527	17728	NLRC5	Intronic
chr16	57007475	57007975	2	CD4 TCM._.MRSA_DU19-01S0004015	18239	NLRC5	Intronic
chr16	57009576	57010076	21	CD8 TEM._.MRSA_DU19-01S0004015	20340	NLRC5	Intronic
chr16	57011442	57011942	2	CD4 TCM._.MRSA_DU19-01S0003987	22206	NLRC5	Intronic
chr16	57012288	57012788	2	CD8 TEM._.MSSA_DU19-01S0003453	23052	NLRC5	Intronic
chr16	57013626	57014126	10	CD8 TEM._.HI_control_AS13-08590	24390	NLRC5	Intronic
chr16	57014536	57015036	27	NK._.MSSA_DU19-01S0004017	25300	NLRC5	Intronic
chr16	57015075	57015575	2	CD4 TCM._.MRSA_DU19-01S0003989	25839	NLRC5	Intronic
chr16	57016225	57016725	4	CD4 TCM._.ANTH_control_BWJ0023	26989	NLRC5	Intronic
chr16	57017223	57017723	2	CD4 TCM._.MSSA_DU19-01S0003527	27987	NLRC5	Intronic
chr16	57017746	57018246	2	NK._.MRSA_DU19-01S0004015	28510	NLRC5	Intronic
chr16	57019312	57019812	2	CD4 TCM._.HI_control_AS17-00144	30076	NLRC5	Intronic
chr16	57021661	57022161	3	CD4 TCM._.HI_control_AS14-03700	32425	NLRC5	Intronic
chr16	57022388	57022888	11	NK._.MRSA_DU19-01S0004013	33152	NLRC5	Intronic
chr16	57023518	57024018	31	CD4 TCM._.MRSA_DU19-01S0003987	34282	NLRC5	Intronic
chr16	57024109	57024609	3	NK._.Other	34873	NLRC5	Intronic
chr16	57024858	57025358	20	CD14 Mono._.MRSA_DU19-01S0003978	35622	NLRC5	Intronic
chr16	57025967	57026467	21	CD14 Mono._.ANTH_control_BMI0094	36731	NLRC5	Exonic
chr16	57027827	57028327	4	CD4 Naive._.ANTH_control_BMI0093	38591	NLRC5	Exonic
chr16	57029109	57029609	2	CD8 TEM._.MSSA_DU19-01S0003527	39873	NLRC5	Intronic
chr16	57029650	57030150	26	CD8 TEM._.HI_control_AS13-08590	40414	NLRC5	Intronic
chr16	57034329	57034829	2	CD8 TEM._.HI_control_AS13-08590	45093	NLRC5	Exonic
chr16	57035735	57036235	4	CD8 TEM._.MRSA_DU19-01S0003989	46499	NLRC5	Intronic
chr16	57036263	57036763	12	NK._.ANTH_control_BMI0095	47027	NLRC5	Intronic
chr16	57037220	57037720	3	CD4 Naive._.MSSA_DU19-01S0003507	47984	NLRC5	Intronic
chr16	57038119	57038619	12	CD14 Mono._.MRSA_DU19-01S0003542	48883	NLRC5	Intronic
chr16	57039103	57039603	21	CD16 Mono._.MSSA_DU19-01S0003453	49867	NLRC5	Intronic
chr16	57039675	57040175	2	CD14 Mono._.MSSA_DU19-01S0003492	50439	NLRC5	Intronic
chr16	57040656	57041156	8	CD4 TCM._.MRSA_DU19-01S0003992	51420	NLRC5	Intronic
chr16	57041292	57041792	31	CD8 TEM._.MSSA_DU19-01S0003462	50994	CPNE2	Exonic
chr16	57042097	57042597	26	NK._.MSSA_DU19-01S0003453	50189	CPNE2	Intronic
chr16	57042636	57043136	6	CD14 Mono._.MRSA_DU19-01S0003989	49650	CPNE2	Intronic
chr16	57043189	57043689	10	CD16 Mono._.ANTH_control_BMI0094	49097	CPNE2	Intronic
chr16	57044395	57044895	2	B naive._.HI_control_AS14-03700	47891	CPNE2	Intronic
chr16	57044897	57045397	3	B naive._.ANTH_control_BMI0099	47389	CPNE2	Intronic
chr16	57045710	57046210	6	CD16 Mono._.ANTH_control_BMI0095	46576	CPNE2	Intronic
chr16	57046234	57046734	2	CD8 TEM._.HI_control_AS17-00144	46052	CPNE2	Intronic
chr16	57059302	57059802	2	CD8 TEM._.ANTH_control_BMI0101	32984	CPNE2	Intronic
chr16	57060057	57060557	2	CD4 Naive._.HI_control_AS17-00144	32229	CPNE2	Intronic
chr16	57061206	57061706	11	CD16 Mono._.MRSA_DU19-01S0004015	31080	CPNE2	Exonic
chr16	57062223	57062723	9	CD16 Mono._.MRSA_DU19-01S0003542	30063	CPNE2	Exonic
chr16	57062775	57063275	13	CD14 Mono._.MRSA_DU19-01S0003992	29511	CPNE2	Intronic
chr16	57065565	57066065	3	CD4 TCM._.MSSA_DU19-01S0003492	26721	CPNE2	Intronic
chr16	57067325	57067825	2	CD4 TCM._.MRSA_DU19-01S0003994	24961	CPNE2	Intronic
chr16	57069836	57070336	24	CD14 Mono._.MSSA_DU19-01S0003466	22450	CPNE2	Intronic
chr16	57070378	57070878	23	CD8 TEM._.MRSA_DU19-01S0004015	21908	CPNE2	Intronic
chr16	57071171	57071671	31	CD8 TEM._.MRSA_DU19-01S0004015	21115	CPNE2	Intronic
chr16	57071687	57072187	18	NK._.MRSA_DU19-01S0004013	20599	CPNE2	Intronic
chr16	57081504	57082004	2	CD8 TEM._.MRSA_DU19-01S0004015	10782	CPNE2	Intronic
chr16	57082510	57083010	2	CD8 TEM._.MSSA_DU19-01S0003462	9776	CPNE2	Exonic
chr16	57083468	57083968	4	CD4 TCM._.MSSA_DU19-01S0003515	8818	CPNE2	Distal
chr16	57084165	57084665	32	CD4 TCM._.MRSA_DU19-01S0003992	8121	CPNE2	Distal
chr16	57084875	57085375	16	CD14 Mono._.MRSA_DU19-01S0003987	7411	CPNE2	Distal
chr16	57088004	57088504	3	NK._.MRSA_DU19-01S0004011	4282	CPNE2	Distal
chr16	57090361	57090861	17	CD14 Mono._.ANTH_control_BMI0094	1925	CPNE2	Promoter
chr16	57091344	57091844	9	CD14 Mono._.MRSA_DU19-01S0003987	942	CPNE2	Promoter
chr16	57092279	57092779	31	CD14 Mono._.ANTH_control_BMI0099	7	CPNE2	Promoter
chr16	57092936	57093436	15	CD14 Mono._.MRSA_DU19-01S0003987	648	CPNE2	Intronic
chr16	57112749	57113249	2	CD4 TCM._.HI_control_AS09-13278	20461	CPNE2	Exonic
chr16	57122576	57123076	2	CD4 TCM._.HI_control_AS09-13278	30288	CPNE2	Intronic
chr16	57123362	57123862	2	CD4 TCM._.MSSA_DU19-01S0003509	31074	CPNE2	Exonic
chr16	57123914	57124414	9	CD4 Naive._.ANTH_control_BMI0099	31626	CPNE2	Exonic
chr16	57124459	57124959	2	CD4 TCM._.HI_control_AS09-13278	32171	CPNE2	Exonic
chr16	57126696	57127196	2	CD4 Naive._.Other	34408	CPNE2	Intronic
chr16	57127453	57127953	8	CD4 TCM._.HI_control_AS17-00144	35165	CPNE2	Intronic
chr16	57128713	57129213	26	CD4 TCM._.HI_control_AS17-00144	36425	CPNE2	Intronic
chr16	57129270	57129770	3	MAIT._.MSSA_DU19-01S0003462	36982	CPNE2	Intronic
chr16	57130323	57130823	8	CD4 TCM._.HI_control_AS09-13278	38035	CPNE2	Intronic
chr16	57131209	57131709	5	CD4 TCM._.MSSA_DU19-01S0003453	38921	CPNE2	Intronic
chr16	57132295	57132795	2	CD4 TCM._.MRSA_DU19-01S0004015	40007	CPNE2	Intronic
chr16	57133333	57133833	4	CD4 Naive._.MSSA_DU19-01S0003492	41045	CPNE2	Intronic
chr16	57133834	57134334	12	CD8 TEM._.MSSA_DU19-01S0003492	41546	CPNE2	Intronic
chr16	57134358	57134858	7	CD8 TEM._.ANTH_control_BMI0093	42070	CPNE2	Intronic
chr16	57134895	57135395	31	CD4 TCM._.HI_control_AS09-13278	42607	CPNE2	Intronic
chr16	57135496	57135996	2	MAIT._.MSSA_DU19-01S0003482	43208	CPNE2	Intronic
chr16	57139876	57140376	19	CD14 Mono._.ANTH_control_BMI0094	45989	FAM192A	Intronic
chr16	57141773	57142273	14	B naive._.ANTH_control_BMI0095	44092	FAM192A	Intronic
chr16	57144217	57144717	2	CD4 TCM._.HI_control_AS09-13278	41648	FAM192A	Intronic
chr16	57145311	57145811	2	NK._.ANTH_control_BMI0093	40554	FAM192A	Intronic
chr16	57145944	57146444	2	CD4 TCM._.HI_control_AS17-00144	39921	FAM192A	Exonic
chr16	57146631	57147131	2	CD4 Naive._.HI_control_AS17-00144	39234	FAM192A	Exonic
chr16	57166158	57166658	6	CD16 Mono._.MSSA_DU19-01S0003482	19707	FAM192A	Intronic
chr16	57166871	57167371	18	CD16 Mono._.MSSA_DU19-01S0003464	18994	FAM192A	Exonic
chr16	57167936	57168436	24	CD4 Naive._.MSSA_DU19-01S0003507	17929	FAM192A	Intronic
chr16	57185323	57185823	5	MAIT._.MSSA_DU19-01S0003482	542	FAM192A	Promoter
chr16	57185855	57186355	13	MAIT._.MSSA_DU19-01S0003462	10	FAM192A	Promoter
chr16	57186533	57187033	19	CD8 TEM._.MRSA_DU19-01S0003994	645	RSPRY1	Promoter
chr16	57187512	57188012	21	CD8 TEM._.MRSA_DU19-01S0004015	1624	RSPRY1	Promoter
chr16	57235103	57235603	10	B naive._.ANTH_control_BMI0099	9744	ARL2BP	Intronic
chr16	57235675	57236175	19	CD16 Mono._.MSSA_DU19-01S0003464	9172	ARL2BP	Intronic
chr16	57239011	57239511	2	MAIT._.MSSA_DU19-01S0003462	5836	ARL2BP	Exonic
chr16	57240800	57241300	20	CD16 Mono._.ANTH_control_BMI0101	4047	ARL2BP	Distal
chr16	57244183	57244683	4	CD4 TCM._.MSSA_DU19-01S0003453	664	ARL2BP	Promoter
chr16	57244865	57245365	31	CD14 Mono._.ANTH_control_BMI0095	16	ARL2BP	Promoter
chr16	57245372	57245872	18	CD4 Naive._.ANTH_control_BMI0099	523	ARL2BP	Intronic
chr16	57259807	57260307	2	CD14 Mono._.MRSA_DU19-01S0003994	14958	ARL2BP	Intronic
chr16	57260364	57260864	10	NK._.MSSA_DU19-01S0003509	15515	ARL2BP	Intronic
chr16	57264295	57264795	8	CD16 Mono._.ANTH_control_BMI0099	19446	ARL2BP	Intronic
chr16	57264958	57265458	5	CD4 Naive._.ANTH_control_BMI0093	19478	PLLP	Intronic
chr16	57266461	57266961	29	CD4 Naive._.HI_control_AS14-03700	17975	PLLP	Intronic
chr16	57267321	57267821	12	CD4 Naive._.HI_control_AS17-00144	17115	PLLP	Intronic
chr16	57268741	57269241	2	CD4 Naive._.MSSA_DU19-01S0004017	15695	PLLP	Intronic
chr16	57276503	57277003	20	CD14 Mono._.ANTH_control_BMI0094	7933	PLLP	Intronic
chr16	57277536	57278036	29	CD4 TCM._.HI_control_AS14-03700	6900	PLLP	Intronic
chr16	57280256	57280756	12	CD4 TCM._.MRSA_DU19-01S0004015	4180	PLLP	Intronic
chr16	57283871	57284371	7	CD4 TCM._.MSSA_DU19-01S0003453	565	PLLP	Intronic
chr16	57284460	57284960	25	CD4 Naive._.ANTH_control_BMI0099	22	PLLP	Promoter
chr16	57285336	57285836	2	MAIT._.MSSA_DU19-01S0003462	898	PLLP	Promoter
chr16	57295860	57296360	2	NK._.MSSA_DU19-01S0003492	11422	PLLP	Distal
chr16	57297786	57298286	27	CD8 TEM._.HI_control_AS09-13278	13348	PLLP	Distal
chr16	57298540	57299040	2	B memory._.ANTH_control_BWJ0023	14102	PLLP	Distal
chr16	57299166	57299666	6	NK._.MSSA_DU19-01S0003466	14728	PLLP	Distal
chr16	57299785	57300285	31	CD14 Mono._.ANTH_control_BMI0101	15347	PLLP	Distal
chr16	57300461	57300961	32	CD4 TCM._.MRSA_DU19-01S0004011	16023	PLLP	Distal
chr16	57301404	57301904	2	CD4 TCM._.HI_control_AS14-03700	16966	PLLP	Distal
chr16	57304063	57304563	7	MAIT._.MSSA_DU19-01S0003464	19625	PLLP	Distal
chr16	57314200	57314700	2	CD4 TCM._.HI_control_AS17-00144	29762	PLLP	Distal
chr16	57324642	57325142	12	CD16 Mono._.MSSA_DU19-01S0003482	33879	CCL22	Distal
chr16	57339530	57340030	11	B naive._.ANTH_control_BWJ0023	18991	CCL22	Distal
chr16	57340201	57340701	13	CD14 Mono._.MSSA_DU19-01S0004017	18320	CCL22	Distal
chr16	57340975	57341475	26	CD14 Mono._.MSSA_DU19-01S0003515	17546	CCL22	Distal
chr16	57343108	57343608	4	cDC2._.Other	15413	CCL22	Distal
chr16	57348307	57348807	8	CD14 Mono._.ANTH_control_BMI0094	10214	CCL22	Distal
chr16	57349121	57349621	16	B naive._.MSSA_DU19-01S0003509	9400	CCL22	Distal
chr16	57357614	57358114	12	CD16 Mono._.ANTH_control_BMI0101	907	CCL22	Promoter
chr16	57358493	57358993	14	CD14 Mono._.MRSA_DU19-01S0003987	28	CCL22	Promoter
chr16	57359853	57360353	2	CD8 TEM._.HI_control_AS09-13278	1330	CCL22	Intronic
chr16	57360980	57361480	2	B naive._.MRSA_DU19-01S0003542	2457	CCL22	Intronic
chr16	57366050	57366550	6	CD16 Mono._.ANTH_control_BMI0095	6157	CX3CL1	Distal
chr16	57377385	57377885	6	B naive._.MRSA_DU19-01S0003989	5176	CX3CL1	Exonic
chr16	57380836	57381336	4	CD16 Mono._.ANTH_control_BMI0099	8627	CX3CL1	Intronic
chr16	57382040	57382540	2	CD4 TCM._.MSSA_DU19-01S0003527	9831	CX3CL1	Exonic
chr16	57384149	57384649	4	cDC2._.ANTH_control_BMI0099	11940	CX3CL1	Exonic
chr16	57400070	57400570	7	B naive._.ANTH_control_BMI0099	4446	CCL17	Distal
chr16	57401628	57402128	2	CD16 Mono._.ANTH_control_BMI0093	2888	CCL17	Distal
chr16	57406792	57407292	3	cDC2._.ANTH_control_BMI0099	2274	CCL17	Intronic
chr16	57412755	57413255	2	B naive._.MSSA_DU19-01S0003507	8237	CCL17	Intronic
chr16	57413345	57413845	16	B naive._.ANTH_control_BWJ0023	8827	CCL17	Intronic
chr16	57414963	57415463	4	NK._.MSSA_DU19-01S0003482	10445	CCL17	Intronic
chr16	57415868	57416368	2	CD4 TCM._.ANTH_control_BMI0093	11350	CCL17	Distal
chr16	57416426	57416926	17	CD8 TEM._.MSSA_DU19-01S0003462	11908	CCL17	Distal
chr16	57416967	57417467	26	NK._.ANTH_control_BMI0101	12449	CCL17	Distal
chr16	57418262	57418762	2	B naive._.MRSA_DU19-01S0003542	13744	CCL17	Distal
chr16	57418803	57419303	28	CD14 Mono._.ANTH_control_BMI0094	14285	CCL17	Distal
chr16	57432995	57433495	2	CD4 Naive._.ANTH_control_BWJ0023	14179	COQ9	Intronic
chr16	57433897	57434397	24	CD4 Naive._.ANTH_control_BMI0094	13277	COQ9	Exonic
chr16	57445571	57446071	2	MAIT._.MSSA_DU19-01S0003464	1603	COQ9	Promoter
chr16	57446535	57447035	4	CD4 Naive._.MRSA_DU19-01S0003989	639	COQ9	Promoter
chr16	57447182	57447682	32	CD4 TCM._.MSSA_DU19-01S0003466	6	COQ9	Promoter
chr16	57447686	57448186	19	CD14 Mono._.MRSA_DU19-01S0003542	407	CIAPIN1	Promoter
chr16	57462387	57462887	32	CD4 TCM._.MSSA_DU19-01S0003515	249	POLR2C	Exonic
chr16	57462918	57463418	7	CD14 Mono._.MSSA_DU19-01S0003509	780	POLR2C	Exonic
chr16	57464061	57464561	2	CD4 TCM._.MRSA_DU19-01S0004011	1923	POLR2C	Intronic
chr16	57472572	57473072	2	cDC2._.ANTH_control_BMI0099	10434	POLR2C	Exonic
chr16	57473132	57473632	2	CD4 TCM._.ANTH_control_BMI0093	10994	POLR2C	Exonic
chr16	57475236	57475736	3	B naive._.ANTH_control_BMI0095	11840	DOK4	Intronic
chr16	57475799	57476299	32	CD4 TCM._.MRSA_DU19-01S0003987	11277	DOK4	Exonic
chr16	57476752	57477252	3	CD8 TEM._.MRSA_DU19-01S0003987	10324	DOK4	Intronic
chr16	57477503	57478003	2	CD8 TEM._.MSSA_DU19-01S0003462	9573	DOK4	Intronic
chr16	57478049	57478549	4	B naive._.ANTH_control_BWJ0023	9027	DOK4	Intronic
chr16	57478572	57479072	11	B naive._.HI_control_AS11-18755	8504	DOK4	Intronic
chr16	57479164	57479664	4	CD14 Mono._.MSSA_DU19-01S0003507	7912	DOK4	Intronic
chr16	57483792	57484292	2	MAIT._.MSSA_DU19-01S0003462	3284	DOK4	Exonic
chr16	57485104	57485604	3	CD8 TEM._.HI_control_AS09-13278	1972	DOK4	Intronic
chr16	57485710	57486210	4	MAIT._.MSSA_DU19-01S0003527	1366	DOK4	Intronic
chr16	57486228	57486728	32	CD4 TCM._.MSSA_DU19-01S0004017	848	DOK4	Exonic
chr16	57500474	57500974	5	CD4 Naive._.HI_control_AS17-00144	13396	DOK4	Distal
chr16	57503472	57503972	2	B naive._.ANTH_control_BMI0093	16394	DOK4	Distal
chr16	57508058	57508558	2	CD4 TCM._.MSSA_DU19-01S0004017	20980	DOK4	Distal
chr16	57510391	57510891	3	CD4 TCM._.MSSA_DU19-01S0004017	23313	DOK4	Distal
chr16	57512312	57512812	2	NK._.HI_control_AS17-00144	24036	CCDC102A	Exonic
chr16	57512897	57513397	2	CD4 Naive._.MSSA_DU19-01S0004017	23451	CCDC102A	Intronic
chr16	57519703	57520203	24	NK._.ANTH_control_BMI0101	16645	CCDC102A	Intronic
chr16	57521664	57522164	2	CD4 TCM._.MSSA_DU19-01S0003492	14684	CCDC102A	Intronic
chr16	57522910	57523410	12	B naive._.MSSA_DU19-01S0003515	13438	CCDC102A	Intronic
chr16	57526365	57526865	2	cDC2._.ANTH_control_BMI0099	9983	CCDC102A	Intronic
chr16	57527106	57527606	2	NK._.HI_control_AS17-00144	9242	CCDC102A	Intronic
chr16	57528035	57528535	2	CD4 TCM._.MSSA_DU19-01S0004017	8313	CCDC102A	Intronic
chr16	57529412	57529912	13	CD14 Mono._.MRSA_DU19-01S0003994	6936	CCDC102A	Intronic
chr16	57529963	57530463	27	NK._.MSSA_DU19-01S0003462	6385	CCDC102A	Intronic
chr16	57530711	57531211	3	CD4 Naive._.MSSA_DU19-01S0003507	5637	CCDC102A	Intronic
chr16	57531469	57531969	7	CD14 Mono._.MRSA_DU19-01S0003994	4879	CCDC102A	Intronic
chr16	57532116	57532616	4	CD4 Naive._.MSSA_DU19-01S0003515	4232	CCDC102A	Intronic
chr16	57532844	57533344	9	CD4 TCM._.ANTH_control_BWJ0023	3504	CCDC102A	Intronic
chr16	57533535	57534035	23	CD4 TCM._.MSSA_DU19-01S0004017	2813	CCDC102A	Intronic
chr16	57534134	57534634	20	CD4 TCM._.MSSA_DU19-01S0004017	2214	CCDC102A	Intronic
chr16	57534764	57535264	15	CD4 TCM._.HI_control_AS09-13278	1584	CCDC102A	Intronic
chr16	57535825	57536325	16	B naive._.MSSA_DU19-01S0003464	523	CCDC102A	Intronic
chr16	57536658	57537158	31	CD4 TCM._.MSSA_DU19-01S0003453	308	CCDC102A	Promoter
chr16	57537611	57538111	12	B naive._.MSSA_DU19-01S0003507	1261	CCDC102A	Promoter
chr16	57538855	57539355	20	CD8 TEM._.MRSA_DU19-01S0003994	2505	CCDC102A	Distal
chr16	57541572	57542072	2	B naive._.ANTH_control_BWJ0023	598	ADGRG5	Promoter
chr16	57542321	57542821	15	B naive._.MSSA_DU19-01S0003515	149	ADGRG5	Exonic
chr16	57542834	57543334	11	NK._.MRSA_DU19-01S0004013	662	ADGRG5	Exonic
chr16	57543389	57543889	2	B naive._.MRSA_DU19-01S0003989	1217	ADGRG5	Intronic
chr16	57544187	57544687	4	cDC2._.ANTH_control_BMI0099	2015	ADGRG5	Intronic
chr16	57548364	57548864	2	NK._.MRSA_DU19-01S0003549	6192	ADGRG5	Intronic
chr16	57549066	57549566	2	NK._.HI_control_AS17-00144	6894	ADGRG5	Intronic
chr16	57550181	57550681	5	CD16 Mono._.ANTH_control_BMI0094	8009	ADGRG5	Intronic
chr16	57551071	57551571	6	CD4 Naive._.ANTH_control_BMI0093	8899	ADGRG5	Intronic
chr16	57568782	57569282	2	NK._.HI_control_AS11-18755	26610	ADGRG5	Intronic
chr16	57569420	57569920	2	NK._.ANTH_control_BMI0099	27248	ADGRG5	Intronic
chr16	57571209	57571709	2	CD4 Naive._.MRSA_DU19-01S0004013	29037	ADGRG5	Intronic
chr16	57574502	57575002	3	NK._.MSSA_DU19-01S0003492	32330	ADGRG5	Intronic
chr16	57575053	57575553	2	CD8 TEM._.MRSA_DU19-01S0003987	32881	ADGRG5	Intronic
chr16	57576300	57576800	27	NK._.MSSA_DU19-01S0003492	34101	ADGRG1	Exonic
chr16	57577093	57577593	9	CD8 TEM._.MSSA_DU19-01S0003464	33308	ADGRG1	Intronic
chr16	57577939	57578439	30	CD8 TEM._.MRSA_DU19-01S0004015	32462	ADGRG1	Intronic
chr16	57578699	57579199	4	cDC2._.Other	31702	ADGRG1	Intronic
chr16	57579976	57580476	10	NK._.MRSA_DU19-01S0004013	30425	ADGRG1	Intronic
chr16	57580637	57581137	13	NK._.MSSA_DU19-01S0003515	29764	ADGRG1	Intronic
chr16	57581431	57581931	8	NK._.MSSA_DU19-01S0003462	28970	ADGRG1	Intronic
chr16	57583745	57584245	7	NK._.HI_control_AS11-18755	26656	ADGRG1	Intronic
chr16	57585279	57585779	18	NK._.MRSA_DU19-01S0003549	25122	ADGRG1	Intronic
chr16	57586062	57586562	3	NK._.MRSA_DU19-01S0003542	24339	ADGRG1	Intronic
chr16	57587580	57588080	2	NK._.MSSA_DU19-01S0003464	22821	ADGRG1	Intronic
chr16	57588734	57589234	22	NK._.MRSA_DU19-01S0003549	21667	ADGRG1	Intronic
chr16	57589353	57589853	26	NK._.MRSA_DU19-01S0003549	21048	ADGRG1	Intronic
chr16	57589983	57590483	7	NK._.ANTH_control_BMI0101	20418	ADGRG1	Intronic
chr16	57590506	57591006	2	cDC2._.Other	19895	ADGRG1	Exonic
chr16	57591046	57591546	27	NK._.MSSA_DU19-01S0003492	19355	ADGRG1	Intronic
chr16	57592011	57592511	4	NK._.MSSA_DU19-01S0003466	18390	ADGRG1	Distal
chr16	57592591	57593091	31	CD8 TEM._.ANTH_control_BWJ0023	17810	ADGRG1	Distal
chr16	57593255	57593755	6	NK._.MSSA_DU19-01S0003482	17146	ADGRG1	Distal
chr16	57599292	57599792	3	MAIT._.MSSA_DU19-01S0003453	11109	ADGRG1	Distal
chr16	57600120	57600620	18	NK._.MSSA_DU19-01S0003462	10281	ADGRG1	Distal
chr16	57601182	57601682	5	NK._.MRSA_DU19-01S0004013	9219	ADGRG1	Distal
chr16	57602040	57602540	31	CD8 TEM._.ANTH_control_BWJ0023	8361	ADGRG1	Distal
chr16	57603304	57603804	8	NK._.ANTH_control_BMI0101	7097	ADGRG1	Distal
chr16	57604320	57604820	6	NK._.ANTH_control_BMI0101	6081	ADGRG1	Distal
chr16	57605065	57605565	13	NK._.MRSA_DU19-01S0003978	5336	ADGRG1	Distal
chr16	57606725	57607225	4	NK._.ANTH_control_BMI0101	3676	ADGRG1	Distal
chr16	57607484	57607984	2	NK._.HI_control_AS11-18755	2917	ADGRG1	Distal
chr16	57608593	57609093	2	NK._.ANTH_control_BMI0095	1808	ADGRG1	Promoter
chr16	57609535	57610035	27	NK._.MRSA_DU19-01S0004013	866	ADGRG1	Promoter
chr16	57610203	57610703	6	CD8 TEM._.MRSA_DU19-01S0003992	198	ADGRG1	Promoter
chr16	57611060	57611560	7	CD8 TEM._.MRSA_DU19-01S0004013	657	ADGRG1	Intronic
chr16	57614490	57614990	2	MAIT._.MSSA_DU19-01S0003453	4087	ADGRG1	Intronic
chr16	57617490	57617990	6	NK._.MSSA_DU19-01S0003509	7087	ADGRG1	Intronic
chr16	57619553	57620053	2	NK._.MSSA_DU19-01S0003492	9150	ADGRG1	Exonic
chr16	57620501	57621001	2	NK._.MSSA_DU19-01S0003462	10098	ADGRG1	Intronic
chr16	57622750	57623250	2	CD8 TEM._.MRSA_DU19-01S0003992	12347	ADGRG1	Intronic
chr16	57625286	57625786	3	CD16 Mono._.ANTH_control_BMI0094	14883	ADGRG1	Intronic
chr16	57626701	57627201	3	CD16 Mono._.MRSA_DU19-01S0004015	16298	ADGRG1	Intronic
chr16	57628241	57628741	24	CD14 Mono._.MRSA_DU19-01S0003989	17838	ADGRG1	Exonic
chr16	57628882	57629382	3	CD14 Mono._.MRSA_DU19-01S0003994	18479	ADGRG1	Intronic
chr16	57629500	57630000	4	CD8 TEM._.MRSA_DU19-01S0003978	19097	ADGRG1	Intronic
chr16	57630401	57630901	2	CD4 Naive._.MSSA_DU19-01S0004017	19998	ADGRG1	Intronic
chr16	57631355	57631855	7	CD14 Mono._.MRSA_DU19-01S0003994	20952	ADGRG1	Intronic
chr16	57634113	57634613	6	CD14 Mono._.MSSA_DU19-01S0003527	23710	ADGRG1	Intronic
chr16	57639167	57639667	12	CD4 Naive._.HI_control_AS17-00144	28764	ADGRG1	Exonic
chr16	57640822	57641322	2	CD8 TEM._.MSSA_DU19-01S0003492	27114	ADGRG3	Intronic
chr16	57642880	57643380	4	NK._.ANTH_control_BMI0093	25056	ADGRG3	Exonic
chr16	57643600	57644100	2	CD4 Naive._.HI_control_AS17-00144	24336	ADGRG3	Intronic
chr16	57645296	57645796	6	NK._.HI_control_AS17-00144	22640	ADGRG3	Intronic
chr16	57646074	57646574	2	CD16 Mono._.ANTH_control_BMI0095	21862	ADGRG3	Intronic
chr16	57646619	57647119	27	NK._.ANTH_control_BWJ0023	21317	ADGRG3	Intronic
chr16	57647149	57647649	23	NK._.MSSA_DU19-01S0003492	20787	ADGRG3	Intronic
chr16	57648079	57648579	28	CD14 Mono._.MRSA_DU19-01S0003994	19857	ADGRG3	Intronic
chr16	57648959	57649459	22	CD16 Mono._.MSSA_DU19-01S0003482	18977	ADGRG3	Intronic
chr16	57649893	57650393	4	NK._.HI_control_AS17-00144	18043	ADGRG3	Intronic
chr16	57651847	57652347	21	CD4 TCM._.HI_control_AS14-03700	16089	ADGRG3	Exonic
chr16	57653088	57653588	3	NK._.MSSA_DU19-01S0003464	14848	ADGRG3	Intronic
chr16	57653655	57654155	9	NK._.HI_control_AS17-00144	14281	ADGRG3	Intronic
chr16	57654833	57655333	8	NK._.MRSA_DU19-01S0003549	13103	ADGRG3	Intronic
chr16	57655769	57656269	3	CD8 TEM._.MRSA_DU19-01S0004015	12167	ADGRG3	Intronic
chr16	57656322	57656822	19	NK._.ANTH_control_BWJ0023	11614	ADGRG3	Exonic
chr16	57657738	57658238	2	NK._.MRSA_DU19-01S0003549	10198	ADGRG3	Intronic
chr16	57658320	57658820	2	NK._.MRSA_DU19-01S0003549	9616	ADGRG3	Intronic
chr16	57661884	57662384	2	CD8 TEM._.MRSA_DU19-01S0004013	6052	ADGRG3	Intronic
chr16	57663606	57664106	3	CD8 TEM._.HI_control_AS14-03700	4330	ADGRG3	Exonic
chr16	57664542	57665042	2	CD14 Mono._.HI_control_AS09-13278	3394	ADGRG3	Exonic
chr16	57666492	57666992	3	NK._.MSSA_DU19-01S0003464	1444	ADGRG3	Promoter
chr16	57667385	57667885	22	CD16 Mono._.MSSA_DU19-01S0003482	551	ADGRG3	Promoter
chr16	57668025	57668525	20	CD16 Mono._.MRSA_DU19-01S0003542	87	ADGRG3	Promoter
chr16	57668638	57669138	7	NK._.MSSA_DU19-01S0003507	700	ADGRG3	Intronic
chr16	57669361	57669861	20	NK._.MSSA_DU19-01S0003453	1423	ADGRG3	Intronic
chr16	57670107	57670607	6	NK._.ANTH_control_BMI0101	2169	ADGRG3	Intronic
chr16	57671155	57671655	2	NK._.ANTH_control_BMI0101	3217	ADGRG3	Intronic
chr16	57673519	57674019	2	CD8 TEM._.MRSA_DU19-01S0003994	5581	ADGRG3	Intronic
chr16	57675564	57676064	21	CD14 Mono._.HI_control_AS11-18755	7626	ADGRG3	Intronic
chr16	57676971	57677471	2	NK._.MSSA_DU19-01S0004017	9033	ADGRG3	Intronic
chr16	57679485	57679985	2	CD16 Mono._.MRSA_DU19-01S0003542	11547	ADGRG3	Intronic
chr16	57682458	57682958	3	CD4 Naive._.MSSA_DU19-01S0003507	12084	DRC7	Intronic
chr16	57684081	57684581	10	CD14 Mono._.HI_control_AS09-13278	10461	DRC7	Intronic
chr16	57687301	57687801	16	CD14 Mono._.MRSA_DU19-01S0003542	7241	DRC7	Intronic
chr16	57688328	57688828	2	NK._.MSSA_DU19-01S0003464	6214	DRC7	Exonic
chr16	57689154	57689654	3	Platelet._.MRSA_DU19-01S0004015	5388	DRC7	Distal
chr16	57689694	57690194	3	Platelet._.MRSA_DU19-01S0004015	4848	DRC7	Distal
chr16	57690249	57690749	2	CD8 TEM._.MRSA_DU19-01S0004011	4293	DRC7	Distal
chr16	57690795	57691295	10	CD14 Mono._.MRSA_DU19-01S0003994	3747	DRC7	Distal
chr16	57694552	57695052	31	CD14 Mono._.ANTH_control_BMI0095	8	DRC7	Promoter
chr16	57695236	57695736	10	CD16 Mono._.ANTH_control_BMI0095	692	DRC7	Intronic
chr16	57703380	57703880	2	NK._.HI_control_AS17-00144	8836	DRC7	Intronic
chr16	57703948	57704448	2	NK._.MSSA_DU19-01S0004017	9404	DRC7	Intronic
chr16	57720203	57720703	22	NK._.ANTH_control_BMI0101	15276	KATNB1	Intronic
chr16	57724330	57724830	2	NK._.MSSA_DU19-01S0003482	11149	KATNB1	Intronic
chr16	57725147	57725647	7	NK._.MRSA_DU19-01S0004015	10332	KATNB1	Intronic
chr16	57731967	57732467	19	CD14 Mono._.MSSA_DU19-01S0003509	3512	KATNB1	Distal
chr16	57734318	57734818	5	CD4 TCM._.HI_control_AS09-13278	1161	KATNB1	Promoter
chr16	57734848	57735348	28	CD8 TEM._.ANTH_control_BMI0099	631	KATNB1	Promoter
chr16	57735390	57735890	22	CD16 Mono._.MRSA_DU19-01S0003987	89	KATNB1	Promoter
chr16	57736403	57736903	24	NK._.MRSA_DU19-01S0004015	922	KATNB1	Intronic
chr16	57737066	57737566	3	NK._.MRSA_DU19-01S0003542	1585	KATNB1	Intronic
chr16	57749787	57750287	6	NK._.MSSA_DU19-01S0003462	14306	KATNB1	Intronic
chr16	57753028	57753528	2	CD14 Mono._.ANTH_control_BMI0094	17547	KATNB1	Intronic
chr16	57753907	57754407	2	CD14 Mono._.HI_control_AS09-13278	18194	MIR6772	Intronic
chr16	57754995	57755495	2	CD16 Mono._.MSSA_DU19-01S0003482	17106	MIR6772	Intronic
chr16	57755501	57756001	2	NK._.MSSA_DU19-01S0003462	16600	MIR6772	Intronic
chr16	57756237	57756737	3	CD8 TEM._.HI_control_AS14-03700	15864	MIR6772	Exonic
chr16	57757134	57757634	30	CD14 Mono._.ANTH_control_BMI0094	14967	MIR6772	Distal
chr16	57757849	57758349	3	NK._.MRSA_DU19-01S0003549	14252	MIR6772	Distal
chr16	57758429	57758929	17	NK._.MSSA_DU19-01S0003507	13672	MIR6772	Exonic
chr16	57759074	57759574	3	NK._.MSSA_DU19-01S0003464	13027	MIR6772	Intronic
chr16	57759672	57760172	3	NK._.HI_control_AS17-00144	12429	MIR6772	Intronic
chr16	57760187	57760687	2	CD4 TCM._.MRSA_DU19-01S0004013	11914	MIR6772	Intronic
chr16	57761119	57761619	2	CD8 TEM._.MRSA_DU19-01S0004015	10982	MIR6772	Exonic
chr16	57762209	57762709	2	CD16 Mono._.ANTH_control_BMI0094	9892	MIR6772	Intronic
chr16	57764108	57764608	3	MAIT._.MSSA_DU19-01S0003464	7993	MIR6772	Exonic
chr16	57764683	57765183	28	CD8 TEM._.MRSA_DU19-01S0003987	7418	MIR6772	Intronic
chr16	57766962	57767462	2	CD4 Naive._.MRSA_DU19-01S0003542	5139	MIR6772	Intronic
chr16	57769255	57769755	2	CD4 Naive._.HI_control_AS17-00144	2846	MIR6772	Intronic
chr16	57771874	57772374	2	CD8 TEM._.MSSA_DU19-01S0003509	227	MIR6772	Intronic
chr16	57782458	57782958	3	NK._.MSSA_DU19-01S0003492	10355	MIR6772	Intronic
chr16	57786090	57786590	2	NK._.MRSA_DU19-01S0004015	11845	LOC388282	Intronic
chr16	57786754	57787254	2	CD4 Naive._.HI_control_AS17-00144	11181	LOC388282	Intronic
chr16	57788365	57788865	2	CD8 TEM._.MRSA_DU19-01S0003987	9570	LOC388282	Exonic
chr16	57791418	57791918	2	NK_CD56bright._.ANTH_control_BMI0099	6517	LOC388282	Intronic
chr16	57795304	57795804	18	CD8 TEM._.MRSA_DU19-01S0004015	2631	LOC388282	Intronic
chr16	57797232	57797732	2	CD16 Mono._.MRSA_DU19-01S0003978	703	LOC388282	Promoter
chr16	57798266	57798766	2	NK._.HI_control_AS17-00144	329	LOC388282	Exonic
chr16	57799035	57799535	8	CD14 Mono._.HI_control_AS14-03700	1098	LOC388282	Intronic
chr16	57799546	57800046	14	CD14 Mono._.HI_control_AS14-03700	1609	LOC388282	Intronic
chr16	57800378	57800878	18	CD14 Mono._.MRSA_DU19-01S0003542	2441	LOC388282	Intronic
chr16	57801361	57801861	15	NK._.MSSA_DU19-01S0004017	3424	LOC388282	Intronic
chr16	57802242	57802742	27	NK._.MSSA_DU19-01S0003492	4305	LOC388282	Exonic
chr16	57802750	57803250	13	NK._.MRSA_DU19-01S0003978	4813	LOC388282	Exonic
chr16	57806958	57807458	6	CD14 Mono._.MRSA_DU19-01S0003994	9021	LOC388282	Intronic
chr16	57808060	57808560	26	NK._.MSSA_DU19-01S0004017	10123	LOC388282	Intronic
chr16	57810172	57810672	27	NK._.MSSA_DU19-01S0003527	12235	LOC388282	Intronic
chr16	57810748	57811248	13	CD14 Mono._.MRSA_DU19-01S0003989	12811	LOC388282	Intronic
chr16	57811399	57811899	2	NK._.HI_control_AS17-00144	13462	LOC388282	Intronic
chr16	57812775	57813275	2	NK._.HI_control_AS17-00144	14838	LOC388282	Intronic
chr16	57813445	57813945	2	CD4 Naive._.MSSA_DU19-01S0003492	15508	LOC388282	Exonic
chr16	57814450	57814950	9	NK._.MSSA_DU19-01S0004017	16513	LOC388282	Intronic
chr16	57815190	57815690	11	NK._.HI_control_AS17-00144	17253	LOC388282	Exonic
chr16	57816162	57816662	31	CD14 Mono._.MRSA_DU19-01S0003542	18225	LOC388282	Exonic
chr16	57816892	57817392	2	NK._.MSSA_DU19-01S0003515	18955	LOC388282	Intronic
chr16	57828475	57828975	6	CD8 TEM._.MRSA_DU19-01S0003987	30538	LOC388282	Intronic
chr16	57859303	57859803	4	NK._.MSSA_DU19-01S0003482	3499	KIFC3	Intronic
chr16	57871393	57871893	13	CD14 Mono._.MSSA_DU19-01S0003527	8589	KIFC3	Distal
chr16	57878524	57879024	3	CD14 Mono._.MRSA_DU19-01S0003987	15720	KIFC3	Distal
chr16	57883188	57883688	2	NK._.ANTH_control_BMI0101	20384	KIFC3	Exonic
chr16	57883839	57884339	2	NK._.MSSA_DU19-01S0003466	21035	KIFC3	Exonic
chr16	57888728	57889228	2	CD8 TEM._.HI_control_AS13-08590	25924	KIFC3	Intronic
chr16	57889771	57890271	25	NK._.MSSA_DU19-01S0003466	26967	KIFC3	Intronic
chr16	57890695	57891195	27	CD14 Mono._.MSSA_DU19-01S0004017	27891	KIFC3	Intronic
chr16	57892009	57892509	6	CD16 Mono._.MRSA_DU19-01S0003987	29205	KIFC3	Intronic
chr16	57892621	57893121	29	CD14 Mono._.MRSA_DU19-01S0003987	29817	KIFC3	Intronic
chr16	57893943	57894443	22	CD16 Mono._.ANTH_control_BMI0099	31139	KIFC3	Intronic
chr16	57894714	57895214	2	CD4 TCM._.HI_control_AS14-03700	31910	KIFC3	Intronic
chr16	57895502	57896002	2	CD16 Mono._.MSSA_DU19-01S0003482	32698	KIFC3	Intronic
chr16	57899647	57900147	25	CD4 Naive._.HI_control_AS17-00144	36843	KIFC3	Intronic
chr16	57903481	57903981	2	CD14 Mono._.HI_control_AS11-18755	40677	KIFC3	Intronic
chr16	57906362	57906862	10	NK._.MSSA_DU19-01S0003466	43558	KIFC3	Intronic
chr16	57912056	57912556	2	B naive._.MSSA_DU19-01S0003464	49252	KIFC3	Intronic
chr16	57925983	57926483	2	CD4 Naive._.ANTH_control_BMI0093	44882	CNGB1	Intronic
chr16	57931842	57932342	3	CD8 TEM._.MSSA_DU19-01S0003492	39023	CNGB1	Intronic
chr16	57934865	57935365	17	NK._.ANTH_control_BMI0099	36000	CNGB1	Intronic
chr16	57939117	57939617	2	NK._.ANTH_control_BMI0101	31748	CNGB1	Intronic
chr16	57948308	57948808	2	CD8 TEM._.HI_control_AS13-08590	22557	CNGB1	Intronic
chr16	57952454	57952954	2	CD8 TEM._.MSSA_DU19-01S0003462	18411	CNGB1	Intronic
chr16	57962147	57962647	2	CD4 TCM._.MSSA_DU19-01S0004017	8718	CNGB1	Intronic
chr16	57963202	57963702	2	CD14 Mono._.HI_control_AS09-13278	7663	CNGB1	Intronic
chr16	57969601	57970101	2	NK._.MSSA_DU19-01S0004017	1264	CNGB1	Intronic
chr16	57971030	57971530	2	CD4 Naive._.HI_control_AS17-00144	163	CNGB1	Promoter
chr16	57971554	57972054	2	NK._.HI_control_AS17-00144	687	CNGB1	Promoter
chr16	57972543	57973043	2	NK._.HI_control_AS17-00144	1676	CNGB1	Promoter
chr16	57984148	57984648	5	CD8 TEM._.MSSA_DU19-01S0003462	7962	TEPP	Intronic
chr16	57984818	57985318	30	CD4 Naive._.MSSA_DU19-01S0003462	8632	TEPP	Intronic
chr16	57985488	57985988	10	CD4 TCM._.ANTH_control_BWJ0023	9302	TEPP	Intronic
chr16	57986083	57986583	3	CD4 TCM._.MRSA_DU19-01S0003549	9897	TEPP	Exonic
chr16	57986775	57987275	2	CD16 Mono._.ANTH_control_BMI0101	10589	TEPP	Exonic
chr16	57987604	57988104	3	CD8 TEM._.HI_control_AS09-13278	11418	TEPP	Exonic
chr16	57994738	57995238	27	CD14 Mono._.MSSA_DU19-01S0003509	4557	USB1	Exonic
chr16	57995263	57995763	3	CD16 Mono._.ANTH_control_BMI0094	4032	USB1	Exonic
chr16	57997045	57997545	2	CD8 TEM._.HI_control_AS09-13278	2250	USB1	Exonic
chr16	57997911	57998411	2	CD16 Mono._.ANTH_control_BMI0095	1384	USB1	Promoter
chr16	57998434	57998934	13	MAIT._.HI_control_AS11-18755	861	USB1	Promoter
chr16	57999258	57999758	26	CD8 TEM._.MRSA_DU19-01S0004015	37	USB1	Promoter
chr16	57999958	58000458	15	CD14 Mono._.HI_control_AS14-03700	244	ZNF319	Intronic
chr16	58000502	58001002	29	CD4 Naive._.MRSA_DU19-01S0003987	298	ZNF319	Promoter
chr16	58001127	58001627	27	NK._.MSSA_DU19-01S0003492	923	ZNF319	Promoter
chr16	58001743	58002243	3	CD8 TEM._.ANTH_control_BMI0095	1539	ZNF319	Promoter
chr16	58005160	58005660	4	cDC2._.ANTH_control_BWJ0023	4956	ZNF319	Intronic
chr16	58020061	58020561	2	CD4 Naive._.MRSA_DU19-01S0003987	5254	MMP15	Exonic
chr16	58020567	58021067	22	CD4 Naive._.HI_control_AS17-00144	4748	MMP15	Exonic
chr16	58021610	58022110	2	MAIT._.MSSA_DU19-01S0003466	3705	MMP15	Distal
chr16	58022583	58023083	2	CD16 Mono._.MRSA_DU19-01S0003542	2732	MMP15	Distal
chr16	58023861	58024361	2	CD16 Mono._.ANTH_control_BMI0094	1454	MMP15	Promoter
chr16	58024665	58025165	21	CD4 TCM._.HI_control_AS09-13278	650	MMP15	Promoter
chr16	58025478	58025978	8	B naive._.ANTH_control_BMI0095	161	MMP15	Exonic
chr16	58026418	58026918	21	CD4 TCM._.MSSA_DU19-01S0003492	1101	MMP15	Intronic
chr16	58026998	58027498	2	CD8 TEM._.ANTH_control_BMI0099	1681	MMP15	Intronic
chr16	58027612	58028112	2	CD8 TEM._.MSSA_DU19-01S0003492	2295	MMP15	Intronic
chr16	58028250	58028750	2	CD4 TCM._.MSSA_DU19-01S0004017	2933	MMP15	Intronic
chr16	58032205	58032705	3	CD8 TEM._.ANTH_control_BMI0099	6888	MMP15	Intronic
chr16	58037925	58038425	2	CD16 Mono._.ANTH_control_BMI0094	12608	MMP15	Intronic
chr16	58039237	58039737	2	CD4 Naive._.MRSA_DU19-01S0004013	13920	MMP15	Intronic
chr16	58040414	58040914	2	CD4 TCM._.MRSA_DU19-01S0003992	15097	MMP15	Exonic
chr16	58041078	58041578	2	CD4 TCM._.MRSA_DU19-01S0003992	15761	MMP15	Intronic
chr16	58042926	58043426	2	CD4 TCM._.MSSA_DU19-01S0003515	17609	MMP15	Intronic
chr16	58043524	58044024	2	CD8 Naive._.MSSA_DU19-01S0003464	18207	MMP15	Intronic
chr16	58045062	58045562	2	B naive._.MSSA_DU19-01S0003507	19745	MMP15	Exonic
chr16	58046165	58046665	2	NK._.MSSA_DU19-01S0004017	20848	MMP15	Exonic
chr16	58049182	58049682	2	B naive._.MSSA_DU19-01S0003515	23865	MMP15	Distal
chr16	58049842	58050342	2	CD8 TEM._.HI_control_AS09-13278	24525	MMP15	Distal
chr16	58061536	58062036	2	CD4 TCM._.MSSA_DU19-01S0003527	36219	MMP15	Distal
chr16	58070735	58071235	2	B naive._.MSSA_DU19-01S0003507	45418	MMP15	Distal
chr16	58086409	58086909	2	CD4 TCM._.HI_control_AS09-13278	42790	CFAP20	Distal
chr16	58087894	58088394	2	CD4 TCM._.HI_control_AS09-13278	41305	CFAP20	Distal
chr16	58094635	58095135	2	CD4 TCM._.HI_control_AS09-13278	34564	CFAP20	Distal
chr16	58095168	58095668	2	CD4 TCM._.HI_control_AS09-13278	34031	CFAP20	Distal
chr16	58097176	58097676	26	CD14 Mono._.MRSA_DU19-01S0003994	32023	CFAP20	Distal
chr16	58098444	58098944	2	NK._.ANTH_control_BMI0101	30755	CFAP20	Distal
chr16	58100877	58101377	2	cDC2._.Other	28322	CFAP20	Distal
chr16	58110638	58111138	3	NK._.MSSA_DU19-01S0004017	18561	CFAP20	Distal
chr16	58114760	58115260	2	CD16 Mono._.ANTH_control_BMI0095	14439	CFAP20	Exonic
chr16	58121750	58122250	2	B memory._.ANTH_control_BWJ0023	7449	CFAP20	Intronic
chr16	58123849	58124349	3	NK._.MSSA_DU19-01S0004017	5350	CFAP20	Intronic
chr16	58125754	58126254	10	NK._.MSSA_DU19-01S0003466	3445	CFAP20	Intronic
chr16	58126879	58127379	31	CD4 TCM._.MSSA_DU19-01S0003466	2320	CFAP20	Intronic
chr16	58127540	58128040	5	CD8 TEM._.HI_control_AS13-08590	1659	CFAP20	Intronic
chr16	58128080	58128580	4	B naive._.ANTH_control_BMI0095	1119	CFAP20	Intronic
chr16	58128654	58129154	16	NK._.HI_control_AS11-18755	545	CFAP20	Intronic
chr16	58129199	58129699	4	cDC2._.ANTH_control_BWJ0023	0	CFAP20	Promoter
chr16	58129718	58130218	2	CD8 TEM._.HI_control_AS13-08590	517	CFAP20	Promoter
chr16	58155727	58156227	4	NK._.MSSA_DU19-01S0003466	26526	CFAP20	Distal
chr16	58176832	58177332	11	NK._.MSSA_DU19-01S0003492	20837	CSNK2A2	Intronic
chr16	58191690	58192190	3	NK._.MRSA_DU19-01S0004013	5979	CSNK2A2	Intronic
chr16	58197302	58197802	5	MAIT._.MSSA_DU19-01S0003464	367	CSNK2A2	Intronic
chr16	58197960	58198460	15	B naive._.ANTH_control_BMI0094	289	CSNK2A2	Promoter
chr16	58236313	58236813	24	CD8 TEM._.MRSA_DU19-01S0004015	5405	CCDC113	Intronic
chr16	58243376	58243876	13	B naive._.MSSA_DU19-01S0003515	12468	CCDC113	Intronic
chr16	58244223	58244723	2	CD4 TCM._.HI_control_AS09-13278	13315	CCDC113	Intronic
chr16	58246146	58246646	2	CD4 TCM._.MSSA_DU19-01S0004017	15238	CCDC113	Intronic
chr16	58249018	58249518	2	NK._.MRSA_DU19-01S0004015	18110	CCDC113	Intronic
chr16	58249675	58250175	32	CD4 TCM._.MSSA_DU19-01S0003453	18767	CCDC113	Intronic
chr16	58250235	58250735	2	CD4 Naive._.Other	19327	CCDC113	Intronic
chr16	58264824	58265324	8	CD8 TEM._.ANTH_control_BMI0095	29972	PRSS54	Intronic
chr16	58265483	58265983	16	CD16 Mono._.ANTH_control_BMI0093	29313	PRSS54	Intronic
chr16	58299702	58300202	5	CD8 TEM._.ANTH_control_BMI0099	4904	PRSS54	Distal
chr16	58306229	58306729	4	NK._.MSSA_DU19-01S0004017	11431	PRSS54	Distal
chr16	58336579	58337079	17	NK._.MSSA_DU19-01S0003466	41781	PRSS54	Distal
chr16	58364044	58364544	2	CD4 Naive._.MRSA_DU19-01S0003987	28099	GINS3	Distal
chr16	58366258	58366758	5	CD14 Mono._.HI_control_AS09-13278	25885	GINS3	Distal
chr16	58384547	58385047	6	CD16 Mono._.ANTH_control_BMI0095	7596	GINS3	Distal
chr16	58391977	58392477	18	CD16 Mono._.ANTH_control_BMI0095	166	GINS3	Promoter
chr16	58392576	58393076	32	CD4 TCM._.MRSA_DU19-01S0003987	431	GINS3	Intronic
chr16	58413249	58413749	5	B naive._.HI_control_AS14-03700	21104	GINS3	Distal
chr16	58417406	58417906	5	B naive._.ANTH_control_BWJ0023	25261	GINS3	Distal
chr16	58418528	58419028	2	B naive._.HI_control_AS14-03700	26383	GINS3	Distal
chr16	58419252	58419752	6	B naive._.HI_control_AS14-03700	27107	GINS3	Distal
chr16	58421030	58421530	13	CD16 Mono._.ANTH_control_BWJ0023	28885	GINS3	Distal
chr16	58425422	58425922	2	CD16 Mono._.MSSA_DU19-01S0003482	33277	GINS3	Distal
chr16	58426083	58426583	17	CD16 Mono._.ANTH_control_BWJ0023	33938	GINS3	Distal
chr16	58433439	58433939	2	CD4 TCM._.HI_control_AS17-00144	29156	NDRG4	Distal
chr16	58434030	58434530	5	CD16 Mono._.MSSA_DU19-01S0003515	28565	NDRG4	Distal
chr16	58438928	58439428	2	B naive._.MSSA_DU19-01S0003507	23667	NDRG4	Distal
chr16	58449736	58450236	3	NK_CD56bright._.ANTH_control_BMI0099	12859	NDRG4	Distal
chr16	58451083	58451583	2	NK._.HI_control_AS11-18755	11512	NDRG4	Distal
chr16	58462307	58462807	2	NK._.ANTH_control_BMI0101	288	NDRG4	Promoter
chr16	58463181	58463681	17	NK._.ANTH_control_BMI0101	584	NDRG4	Exonic
chr16	58464077	58464577	12	NK._.MSSA_DU19-01S0003462	1480	NDRG4	Exonic
chr16	58464688	58465188	3	CD4 TCM._.HI_control_AS11-18755	2091	NDRG4	Exonic
chr16	58471147	58471647	11	NK._.HI_control_AS17-00144	8550	NDRG4	Intronic
chr16	58487669	58488169	29	CD14 Mono._.HI_control_AS14-03700	25072	NDRG4	Intronic
chr16	58489848	58490348	3	NK._.MSSA_DU19-01S0003527	25380	SETD6	Intronic
chr16	58492320	58492820	3	NK._.MSSA_DU19-01S0003453	22908	SETD6	Intronic
chr16	58495004	58495504	7	B memory._.MSSA_DU19-01S0003515	20224	SETD6	Intronic
chr16	58497596	58498096	2	CD4 Naive._.MSSA_DU19-01S0003466	17632	SETD6	Intronic
chr16	58499087	58499587	2	B naive._.ANTH_control_BMI0093	16141	SETD6	Exonic
chr16	58499785	58500285	24	CD4 Naive._.ANTH_control_BMI0093	15443	SETD6	Exonic
chr16	58500409	58500909	4	B naive._.MSSA_DU19-01S0003464	14819	SETD6	Exonic
chr16	58500977	58501477	23	CD4 TCM._.HI_control_AS09-13278	14251	SETD6	Exonic
chr16	58501726	58502226	9	CD4 TCM._.MRSA_DU19-01S0003987	13502	SETD6	Exonic
chr16	58506860	58507360	5	CD14 Mono._.MSSA_DU19-01S0004017	8368	SETD6	Exonic
chr16	58507797	58508297	2	CD4 TCM._.ANTH_control_BMI0101	7431	SETD6	Intronic
chr16	58509009	58509509	2	NK._.HI_control_AS11-18755	6219	SETD6	Intronic
chr16	58510572	58511072	2	CD4 Naive._.ANTH_control_BMI0099	4656	SETD6	Intronic
chr16	58511843	58512343	26	CD14 Mono._.HI_control_AS17-00144	3385	SETD6	Exonic
chr16	58513651	58514151	2	NK._.MSSA_DU19-01S0003462	1577	SETD6	Promoter
chr16	58514455	58514955	2	B naive._.ANTH_control_BMI0094	773	SETD6	Promoter
chr16	58515229	58515729	31	CD14 Mono._.MSSA_DU19-01S0003515	0	SETD6	Promoter
chr16	58515898	58516398	13	B naive._.ANTH_control_BMI0094	668	SETD6	Exonic
chr16	58516426	58516926	12	CD14 Mono._.ANTH_control_BMI0094	1196	SETD6	Intronic
chr16	58516947	58517447	2	CD4 TCM._.MRSA_DU19-01S0003989	1717	SETD6	Intronic
chr16	58518000	58518500	2	NK._.HI_control_AS11-18755	2770	SETD6	Exonic
chr16	58564516	58565016	2	CD4 Naive._.MRSA_DU19-01S0003987	4834	SNORA50A	Intronic
chr16	58589290	58589790	5	NK._.MSSA_DU19-01S0003462	29608	SNORA50A	Intronic
chr16	58603221	58603721	2	MAIT._.MSSA_DU19-01S0003462	26414	CNOT1	Intronic
chr16	58605499	58605999	3	MAIT._.MSSA_DU19-01S0003527	24136	CNOT1	Intronic
chr16	58627123	58627623	2	NK._.MRSA_DU19-01S0004013	2512	CNOT1	Intronic
chr16	58627875	58628375	9	CD4 TCM._.MRSA_DU19-01S0003987	1760	CNOT1	Intronic
chr16	58628839	58629339	26	NK._.MRSA_DU19-01S0004015	796	CNOT1	Intronic
chr16	58629840	58630340	10	CD8 Naive._.MRSA_DU19-01S0003978	203	CNOT1	Promoter
chr16	58661116	58661616	31	CD14 Mono._.MSSA_DU19-01S0004017	23737	SLC38A7	Distal
chr16	58663575	58664075	2	B naive._.ANTH_control_BMI0094	21278	SLC38A7	Distal
chr16	58675015	58675515	2	CD4 TCM._.MRSA_DU19-01S0003987	9838	SLC38A7	Exonic
chr16	58683332	58683832	2	CD8 TEM._.MSSA_DU19-01S0003492	1521	SLC38A7	Intronic
chr16	58684012	58684512	4	CD8 TEM._.MRSA_DU19-01S0004015	841	SLC38A7	Exonic
chr16	58684513	58685013	30	CD14 Mono._.MSSA_DU19-01S0004017	340	SLC38A7	Exonic
chr16	58687230	58687730	11	CD14 Mono._.MRSA_DU19-01S0003542	2375	SLC38A7	Distal
chr16	58693329	58693829	2	CD4 TCM._.MRSA_DU19-01S0003987	8474	SLC38A7	Distal
chr16	58699003	58699503	5	CD16 Mono._.ANTH_control_BMI0094	14148	SLC38A7	Distal
chr16	58709251	58709751	2	B naive._.ANTH_control_BMI0094	24396	SLC38A7	Exonic
chr16	58732469	58732969	3	CD4 TCM._.MRSA_DU19-01S0003978	1637	GOT2	Intronic
chr16	58733518	58734018	20	CD4 TCM._.HI_control_AS09-13278	588	GOT2	Intronic
chr16	58734099	58734599	31	CD14 Mono._.HI_control_AS09-13278	7	GOT2	Promoter
chr16	58755808	58756308	12	CD4 Naive._.MRSA_DU19-01S0004011	21700	GOT2	Distal
chr16	58756310	58756810	28	CD4 Naive._.MSSA_DU19-01S0004017	22202	GOT2	Distal
chr16	58779246	58779746	3	CD14 Mono._.ANTH_control_BWJ0023	45138	GOT2	Distal
chr16	58790091	58790591	2	CD4 TCM._.MRSA_DU19-01S0003987	55983	GOT2	Distal
chr16	58793323	58793823	6	CD14 Mono._.ANTH_control_BMI0094	59215	GOT2	Distal
chr16	58809101	58809601	2	CD4 Naive._.MSSA_DU19-01S0004017	74993	GOT2	Distal
chr16	58814414	58814914	7	CD16 Mono._.ANTH_control_BMI0094	80306	GOT2	Distal
chr16	58820462	58820962	2	CD14 Mono._.MRSA_DU19-01S0003994	86354	GOT2	Distal
chr16	58843631	58844131	5	CD14 Mono._.HI_control_AS09-13278	109523	GOT2	Distal
chr16	58854385	58854885	5	B naive._.ANTH_control_BWJ0023	120277	GOT2	Distal
chr16	58855226	58855726	7	CD14 Mono._.HI_control_AS09-13278	121118	GOT2	Distal
chr16	58859807	58860307	8	CD14 Mono._.HI_control_AS09-13278	125699	GOT2	Distal
chr16	58863014	58863514	2	NK_CD56bright._.ANTH_control_BWJ0023	128906	GOT2	Distal
chr16	58880167	58880667	2	CD16 Mono._.ANTH_control_BWJ0023	146059	GOT2	Distal
chr16	58882183	58882683	31	CD14 Mono._.MRSA_DU19-01S0003992	148075	GOT2	Distal
chr16	58883060	58883560	3	CD14 Mono._.MRSA_DU19-01S0003987	148952	GOT2	Distal
chr16	58886219	58886719	2	B naive._.MSSA_DU19-01S0003507	152111	GOT2	Distal
chr16	58892788	58893288	2	NK_CD56bright._.ANTH_control_BWJ0023	158680	GOT2	Distal
chr16	58907239	58907739	10	CD14 Mono._.MRSA_DU19-01S0003992	173131	GOT2	Distal
chr16	58935110	58935610	3	CD14 Mono._.HI_control_AS17-00144	201002	GOT2	Distal
chr16	58937589	58938089	5	CD14 Mono._.MRSA_DU19-01S0003992	203481	GOT2	Distal
chr16	58948868	58949368	3	CD14 Mono._.ANTH_control_BMI0094	214760	GOT2	Distal
chr16	58970726	58971226	25	CD14 Mono._.MRSA_DU19-01S0003994	236618	GOT2	Distal
chr16	58986569	58987069	2	CD14 Mono._.MRSA_DU19-01S0003994	252461	GOT2	Distal
chr16	59028582	59029082	2	CD16 Mono._.ANTH_control_BWJ0023	294474	GOT2	Distal
chr16	59031668	59032168	2	CD4 TCM._.HI_control_AS17-00144	297560	GOT2	Distal
chr16	59034739	59035239	2	CD4 TCM._.MRSA_DU19-01S0003987	300631	GOT2	Distal
chr16	59039339	59039839	17	CD14 Mono._.ANTH_control_BWJ0023	305231	GOT2	Distal
chr16	59042285	59042785	8	CD14 Mono._.HI_control_AS09-13278	308177	GOT2	Distal
chr16	59058215	59058715	13	CD14 Mono._.ANTH_control_BWJ0023	324107	GOT2	Distal
chr16	59067231	59067731	21	CD14 Mono._.HI_control_AS09-13278	333123	GOT2	Distal
chr16	59176017	59176517	2	CD4 TCM._.MRSA_DU19-01S0003987	441909	GOT2	Distal
chr16	59182435	59182935	2	CD4 Naive._.MSSA_DU19-01S0004017	448327	GOT2	Distal
chr16	59189276	59189776	2	B naive._.MSSA_DU19-01S0003507	455168	GOT2	Distal
chr16	59192492	59192992	3	CD4 Naive._.ANTH_control_BMI0093	458384	GOT2	Distal
chr16	59208038	59208538	2	CD4 TCM._.MSSA_DU19-01S0003453	473930	GOT2	Distal
chr16	59229886	59230386	5	CD4 Naive._.MSSA_DU19-01S0004017	495778	GOT2	Distal
chr16	59238171	59238671	15	CD14 Mono._.ANTH_control_BWJ0023	504063	GOT2	Distal
chr16	59259048	59259548	29	CD14 Mono._.MRSA_DU19-01S0003992	524940	GOT2	Distal
chr16	59259954	59260454	28	CD14 Mono._.MRSA_DU19-01S0003992	525846	GOT2	Distal
chr16	59260849	59261349	6	CD4 Naive._.HI_control_AS14-03700	526741	GOT2	Distal
chr16	59299113	59299613	2	CD4 TCM._.MRSA_DU19-01S0003987	555989	LINC02141	Distal
chr16	59305187	59305687	2	B naive._.MRSA_DU19-01S0003989	549915	LINC02141	Distal
chr16	59313174	59313674	2	CD4 TCM._.MRSA_DU19-01S0003987	541928	LINC02141	Distal
chr16	59328989	59329489	3	CD16 Mono._.MSSA_DU19-01S0003462	526113	LINC02141	Distal
chr16	59430463	59430963	2	CD8 TEM._.HI_control_AS14-03700	424639	LINC02141	Distal
chr16	59549075	59549575	2	CD4 Naive._.ANTH_control_BMI0095	306027	LINC02141	Distal
chr16	59555052	59555552	2	CD4 Naive._.MRSA_DU19-01S0003987	300050	LINC02141	Distal
chr16	59565776	59566276	2	CD4 Naive._.MRSA_DU19-01S0003987	289326	LINC02141	Distal
chr16	59568271	59568771	2	CD4 TCM._.MRSA_DU19-01S0003987	286831	LINC02141	Distal
chr16	59572304	59572804	2	CD4 TCM._.MRSA_DU19-01S0003987	282798	LINC02141	Distal
chr16	59574458	59574958	2	CD4 TCM._.HI_control_AS09-13278	280644	LINC02141	Distal
chr16	59577716	59578216	2	CD4 TCM._.HI_control_AS09-13278	277386	LINC02141	Distal
chr16	59578389	59578889	2	CD4 TCM._.MRSA_DU19-01S0003987	276713	LINC02141	Distal
chr16	59593171	59593671	2	B naive._.HI_control_AS11-18755	261931	LINC02141	Distal
chr16	59603911	59604411	2	CD4 TCM._.HI_control_AS17-00144	251191	LINC02141	Distal
chr16	59613120	59613620	2	CD4 TCM._.HI_control_AS09-13278	241982	LINC02141	Distal
chr16	59614512	59615012	2	CD4 TCM._.MRSA_DU19-01S0003987	240590	LINC02141	Distal
chr16	59625686	59626186	2	CD4 TCM._.MSSA_DU19-01S0003453	229416	LINC02141	Distal
chr16	59648406	59648906	3	CD4 TCM._.MRSA_DU19-01S0003987	206696	LINC02141	Distal
chr16	59653814	59654314	2	CD4 TCM._.MRSA_DU19-01S0003987	201288	LINC02141	Distal
chr16	59702633	59703133	2	CD4 Naive._.HI_control_AS17-00144	152469	LINC02141	Distal
chr16	59778779	59779279	2	CD4 Naive._.MRSA_DU19-01S0003987	76323	LINC02141	Distal
chr16	59807127	59807627	2	CD4 TCM._.HI_control_AS09-13278	47975	LINC02141	Distal
chr16	59879286	59879786	2	CD4 TCM._.MRSA_DU19-01S0003987	24182	LINC02141	Intronic
chr16	59881471	59881971	2	CD14 Mono._.ANTH_control_BWJ0023	26367	LINC02141	Intronic
chr16	59885177	59885677	2	CD4 TCM._.HI_control_AS17-00144	30073	LINC02141	Intronic
chr16	59885892	59886392	2	CD4 TCM._.MRSA_DU19-01S0003987	30788	LINC02141	Intronic
chr16	59899458	59899958	2	B naive._.HI_control_AS11-18755	44354	LINC02141	Intronic
chr16	59899963	59900463	5	CD14 Mono._.MSSA_DU19-01S0004017	44859	LINC02141	Intronic
chr16	59904551	59905051	2	B naive._.HI_control_AS14-03700	49447	LINC02141	Intronic
chr16	59923510	59924010	2	CD4 TCM._.MRSA_DU19-01S0003987	68406	LINC02141	Intronic
chr16	59988791	59989291	2	CD4 TCM._.MSSA_DU19-01S0003453	133687	LINC02141	Intronic
chr16	60006870	60007370	2	B naive._.HI_control_AS11-18755	151766	LINC02141	Intronic
chr16	60016395	60016895	2	CD4 Naive._.MSSA_DU19-01S0003462	161291	LINC02141	Intronic
chr16	60055770	60056270	3	CD16 Mono._.Other	200666	LINC02141	Distal
chr16	60077797	60078297	25	CD14 Mono._.HI_control_AS14-03700	222693	LINC02141	Distal
chr16	60107396	60107896	28	CD14 Mono._.ANTH_control_BWJ0023	251833	NPAP1L	Distal
chr16	60182206	60182706	2	CD14 Mono._.ANTH_control_BMI0101	177023	NPAP1L	Distal
chr16	60188735	60189235	18	CD14 Mono._.MRSA_DU19-01S0003992	170494	NPAP1L	Distal
chr16	60190735	60191235	2	CD14 Mono._.HI_control_AS14-03700	168494	NPAP1L	Distal
chr16	60259993	60260493	2	B naive._.MSSA_DU19-01S0003464	99236	NPAP1L	Distal
chr16	60322409	60322909	2	CD4 TCM._.MRSA_DU19-01S0003987	36820	NPAP1L	Distal
chr16	60327267	60327767	2	B memory._.MSSA_DU19-01S0003515	31962	NPAP1L	Distal
chr16	60351231	60351731	2	CD4 Naive._.MRSA_DU19-01S0003992	7998	NPAP1L	Distal
chr16	60384521	60385021	2	CD4 TCM._.MSSA_DU19-01S0004017	25290	NPAP1L	Distal
chr16	60404423	60404923	2	CD4 TCM._.HI_control_AS14-03700	45192	NPAP1L	Distal
chr16	60475665	60476165	2	CD4 TCM._.MSSA_DU19-01S0003453	116434	NPAP1L	Distal
chr16	60487542	60488042	3	CD4 TCM._.MRSA_DU19-01S0003987	128311	NPAP1L	Distal
chr16	60520870	60521370	2	CD8 TEM._.HI_control_AS14-03700	161639	NPAP1L	Distal
chr16	60542948	60543448	2	B memory._.MSSA_DU19-01S0003464	183717	NPAP1L	Distal
chr16	60553989	60554489	3	CD14 Mono._.MRSA_DU19-01S0003992	194758	NPAP1L	Distal
chr16	60604734	60605234	2	CD4 Naive._.MRSA_DU19-01S0003987	245503	NPAP1L	Distal
chr16	60640807	60641307	2	NK._.MSSA_DU19-01S0003466	281576	NPAP1L	Distal
chr16	60654206	60654706	2	CD4 TCM._.MSSA_DU19-01S0004017	294975	NPAP1L	Distal
chr16	60681172	60681672	2	CD4 TCM._.MRSA_DU19-01S0003987	321941	NPAP1L	Distal
chr16	60686360	60686860	2	Platelet._.MRSA_DU19-01S0004015	327129	NPAP1L	Distal
chr16	60689135	60689635	2	CD4 Naive._.HI_control_AS17-00144	329904	NPAP1L	Distal
chr16	60704066	60704566	2	CD4 TCM._.ANTH_control_BMI0101	344835	NPAP1L	Distal
chr16	60760498	60760998	2	CD4 Naive._.MSSA_DU19-01S0004017	401267	NPAP1L	Distal
chr16	60793074	60793574	2	CD14 Mono._.ANTH_control_BMI0094	433843	NPAP1L	Distal
chr16	60858347	60858847	2	B naive._.HI_control_AS11-18755	499116	NPAP1L	Distal
chr16	60859401	60859901	2	CD4 TCM._.HI_control_AS17-00144	500170	NPAP1L	Distal
chr16	60893515	60894015	2	CD4 TCM._.HI_control_AS17-00144	534284	NPAP1L	Distal
chr16	60928405	60928905	2	B naive._.HI_control_AS11-18755	569174	NPAP1L	Distal
chr16	60945847	60946347	2	CD8 TEM._.MRSA_DU19-01S0003987	586616	NPAP1L	Distal
chr16	60953079	60953579	2	NK._.MSSA_DU19-01S0003507	593848	NPAP1L	Distal
chr16	60984280	60984780	2	CD4 TCM._.MRSA_DU19-01S0003992	625049	NPAP1L	Distal
chr16	60990403	60990903	2	CD4 TCM._.MSSA_DU19-01S0004017	631172	NPAP1L	Distal
chr16	61014163	61014663	2	CD4 Naive._.HI_control_AS17-00144	654932	NPAP1L	Distal
chr16	61014995	61015495	2	CD4 TCM._.MRSA_DU19-01S0003992	655764	NPAP1L	Distal
chr16	61031409	61031909	2	CD4 TCM._.MRSA_DU19-01S0003987	672178	NPAP1L	Distal
chr16	61043026	61043526	2	CD14 Mono._.MRSA_DU19-01S0003994	683795	NPAP1L	Distal
chr16	61054372	61054872	2	B naive._.HI_control_AS11-18755	695141	NPAP1L	Distal
chr16	61128620	61129120	2	CD4 TCM._.HI_control_AS09-13278	769389	NPAP1L	Distal
chr16	61149884	61150384	2	NK._.ANTH_control_BMI0093	790653	NPAP1L	Distal
chr16	61182764	61183264	2	CD8 TEM._.HI_control_AS14-03700	823533	NPAP1L	Distal
chr16	61244234	61244734	2	B naive._.MSSA_DU19-01S0003515	792550	CDH8	Distal
chr16	61249574	61250074	2	B naive._.MSSA_DU19-01S0003515	787210	CDH8	Distal
chr16	61258772	61259272	2	CD4 TCM._.MRSA_DU19-01S0003987	778012	CDH8	Distal
chr16	61274493	61274993	2	B naive._.MSSA_DU19-01S0003507	762291	CDH8	Distal
chr16	61285422	61285922	2	CD4 TCM._.MRSA_DU19-01S0003987	751362	CDH8	Distal
chr16	61296207	61296707	2	CD4 TCM._.MRSA_DU19-01S0003987	740577	CDH8	Distal
chr16	61302916	61303416	2	CD4 Naive._.MRSA_DU19-01S0003987	733868	CDH8	Distal
chr16	61306571	61307071	2	CD4 Naive._.MRSA_DU19-01S0003994	730213	CDH8	Distal
chr16	61314256	61314756	2	CD4 TCM._.MRSA_DU19-01S0003987	722528	CDH8	Distal
chr16	61332214	61332714	2	CD4 TCM._.MRSA_DU19-01S0003987	704570	CDH8	Distal
chr16	61418382	61418882	2	CD4 TCM._.HI_control_AS09-13278	618402	CDH8	Distal
chr16	61470996	61471496	2	CD4 TCM._.MRSA_DU19-01S0003987	565788	CDH8	Distal
chr16	61521256	61521756	2	B naive._.ANTH_control_BMI0095	515528	CDH8	Distal
chr16	61555610	61556110	4	CD4 Naive._.MRSA_DU19-01S0003987	481174	CDH8	Distal
chr16	61575652	61576152	3	CD4 TCM._.MRSA_DU19-01S0003987	461132	CDH8	Distal
chr16	61576491	61576991	2	CD4 TCM._.MRSA_DU19-01S0003987	460293	CDH8	Distal
chr16	61581209	61581709	2	CD4 TCM._.MRSA_DU19-01S0003987	455575	CDH8	Distal
chr16	61601628	61602128	2	B naive._.ANTH_control_BWJ0023	435156	CDH8	Distal
chr16	61607811	61608311	2	CD8 TEM._.MRSA_DU19-01S0004015	428973	CDH8	Distal
chr16	61612470	61612970	2	B naive._.HI_control_AS11-18755	424314	CDH8	Distal
chr16	61639493	61639993	2	B naive._.HI_control_AS11-18755	397291	CDH8	Distal
chr16	61698924	61699424	2	CD4 Naive._.HI_control_AS17-00144	337860	CDH8	Intronic
chr16	61746670	61747170	2	CD4 Naive._.HI_control_AS17-00144	290114	CDH8	Intronic
chr16	61762901	61763401	2	CD4 TCM._.MRSA_DU19-01S0003987	273883	CDH8	Intronic
chr16	61779176	61779676	3	B naive._.MRSA_DU19-01S0003989	257608	CDH8	Intronic
chr16	61828011	61828511	2	CD4 TCM._.MRSA_DU19-01S0003987	208773	CDH8	Intronic
chr16	61873517	61874017	2	CD4 TCM._.MRSA_DU19-01S0003987	163267	CDH8	Intronic
chr16	61887825	61888325	29	CD14 Mono._.HI_control_AS09-13278	148959	CDH8	Intronic
chr16	61891393	61891893	10	CD14 Mono._.HI_control_AS09-13278	145391	CDH8	Intronic
chr16	61893224	61893724	2	CD16 Mono._.ANTH_control_BMI0093	143560	CDH8	Intronic
chr16	61899649	61900149	2	CD8 TEM._.MRSA_DU19-01S0004015	137135	CDH8	Intronic
chr16	61918046	61918546	2	CD16 Mono._.MRSA_DU19-01S0003987	118738	CDH8	Exonic
chr16	61923678	61924178	3	CD14 Mono._.HI_control_AS14-03700	113106	CDH8	Intronic
chr16	61928306	61928806	2	CD8 TEM._.HI_control_AS13-08590	108478	CDH8	Intronic
chr16	61952683	61953183	2	CD14 Mono._.MRSA_DU19-01S0003994	84101	CDH8	Intronic
chr16	61972379	61972879	2	CD4 TCM._.MRSA_DU19-01S0003987	64405	CDH8	Intronic
chr16	61976467	61976967	2	MAIT._.MSSA_DU19-01S0003464	60317	CDH8	Intronic
chr16	62010991	62011491	2	CD14 Mono._.HI_control_AS09-13278	25793	CDH8	Intronic
chr16	62021285	62021785	2	B naive._.HI_control_AS09-13278	15499	CDH8	Exonic
chr16	62034993	62035493	2	B naive._.ANTH_control_BMI0093	1791	CDH8	Intronic
chr16	62035512	62036012	2	NK._.ANTH_control_BMI0101	1272	CDH8	Intronic
chr16	62048714	62049214	2	CD4 Naive._.HI_control_AS17-00144	11928	CDH8	Distal
chr16	62085830	62086330	2	CD4 TCM._.HI_control_AS09-13278	49044	CDH8	Distal
chr16	62096490	62096990	2	CD4 Naive._.ANTH_control_BMI0093	59704	CDH8	Distal
chr16	62098482	62098982	2	CD14 Mono._.HI_control_AS09-13278	61696	CDH8	Distal
chr16	62111244	62111744	2	B memory._.MSSA_DU19-01S0003515	74458	CDH8	Distal
chr16	62126358	62126858	9	CD14 Mono._.MRSA_DU19-01S0003992	89572	CDH8	Distal
chr16	62133962	62134462	2	CD4 TCM._.MRSA_DU19-01S0003987	97176	CDH8	Distal
chr16	62141218	62141718	2	CD4 Naive._.ANTH_control_BMI0095	104432	CDH8	Distal
chr16	62169932	62170432	2	CD8 Naive._.MSSA_DU19-01S0003464	133146	CDH8	Distal
chr16	62171140	62171640	2	B naive._.MSSA_DU19-01S0003507	134354	CDH8	Distal
chr16	62180381	62180881	2	CD4 Naive._.MSSA_DU19-01S0003507	143595	CDH8	Distal
chr16	62199724	62200224	2	CD16 Mono._.MSSA_DU19-01S0003482	162938	CDH8	Distal
chr16	62219379	62219879	2	CD14 Mono._.ANTH_control_BMI0094	182593	CDH8	Distal
chr16	62225575	62226075	10	CD14 Mono._.HI_control_AS14-03700	188789	CDH8	Distal
chr16	62246967	62247467	2	CD4 Naive._.HI_control_AS17-00144	210181	CDH8	Distal
chr16	62281818	62282318	2	CD4 TCM._.ANTH_control_BMI0101	245032	CDH8	Distal
chr16	62295072	62295572	2	CD4 Naive._.HI_control_AS17-00144	258286	CDH8	Distal
chr16	62299326	62299826	3	CD4 Naive._.MSSA_DU19-01S0003507	262540	CDH8	Distal
chr16	62307412	62307912	2	CD4 TCM._.MSSA_DU19-01S0004017	270626	CDH8	Distal
chr16	62355642	62356142	2	CD4 Naive._.ANTH_control_BMI0093	318856	CDH8	Distal
chr16	62387190	62387690	2	CD4 TCM._.MRSA_DU19-01S0003987	350404	CDH8	Distal
chr16	62417291	62417791	2	CD4 TCM._.MRSA_DU19-01S0003987	380505	CDH8	Distal
chr16	62417806	62418306	2	CD8 TEM._.MRSA_DU19-01S0003994	381020	CDH8	Distal
chr16	62440917	62441417	2	B naive._.HI_control_AS09-13278	404131	CDH8	Distal
chr16	62452646	62453146	2	CD14 Mono._.HI_control_AS14-03700	415860	CDH8	Distal
chr16	62454943	62455443	2	CD4 TCM._.MRSA_DU19-01S0003987	418157	CDH8	Distal
chr16	62464513	62465013	2	NK._.HI_control_AS11-18755	427727	CDH8	Distal
chr16	62475516	62476016	2	B naive._.HI_control_AS14-03700	438730	CDH8	Distal
chr16	62476127	62476627	2	CD4 TCM._.MRSA_DU19-01S0003987	439341	CDH8	Distal
chr16	62476760	62477260	2	CD4 TCM._.MRSA_DU19-01S0003987	439974	CDH8	Distal
chr16	62477688	62478188	2	CD4 TCM._.MRSA_DU19-01S0003987	440902	CDH8	Distal
chr16	62478205	62478705	2	CD4 TCM._.MRSA_DU19-01S0003987	441419	CDH8	Distal
chr16	62478934	62479434	2	CD4 Naive._.ANTH_control_BMI0093	442148	CDH8	Distal
chr16	62481105	62481605	2	CD4 TCM._.HI_control_AS09-13278	444319	CDH8	Distal
chr16	62496679	62497179	2	NK._.HI_control_AS13-08590	459893	CDH8	Distal
chr16	62505364	62505864	2	CD4 TCM._.MRSA_DU19-01S0003987	468578	CDH8	Distal
chr16	62540818	62541318	2	CD8 TEM._.HI_control_AS13-08590	504032	CDH8	Distal
chr16	62547289	62547789	2	NK._.HI_control_AS11-18755	510503	CDH8	Distal
chr16	62559443	62559943	2	CD4 TCM._.MSSA_DU19-01S0004017	522657	CDH8	Distal
chr16	62572589	62573089	2	B naive._.ANTH_control_BMI0094	535803	CDH8	Distal
chr16	62583764	62584264	2	CD4 TCM._.MRSA_DU19-01S0003987	546978	CDH8	Distal
chr16	62607178	62607678	2	CD4 TCM._.MRSA_DU19-01S0003987	570392	CDH8	Distal
chr16	62638447	62638947	2	MAIT._.HI_control_AS11-18755	601661	CDH8	Distal
chr16	62639106	62639606	2	CD4 TCM._.ANTH_control_BWJ0023	602320	CDH8	Distal
chr16	62644681	62645181	2	B naive._.ANTH_control_BMI0099	607895	CDH8	Distal
chr16	62688237	62688737	2	CD14 Mono._.MRSA_DU19-01S0003994	651451	CDH8	Distal
chr16	62699388	62699888	2	CD4 TCM._.HI_control_AS17-00144	662602	CDH8	Distal
chr16	62700079	62700579	2	CD4 TCM._.MRSA_DU19-01S0003987	663293	CDH8	Distal
chr16	62707827	62708327	2	CD4 Naive._.MRSA_DU19-01S0003992	671041	CDH8	Distal
chr16	62719887	62720387	2	NK._.MSSA_DU19-01S0003462	683101	CDH8	Distal
chr16	62722860	62723360	2	B naive._.ANTH_control_BMI0099	686074	CDH8	Distal
chr16	62723764	62724264	2	CD4 Naive._.MRSA_DU19-01S0003994	686978	CDH8	Distal
chr16	62729453	62729953	2	NK._.MRSA_DU19-01S0003542	692667	CDH8	Distal
chr16	62738295	62738795	2	CD4 Naive._.MRSA_DU19-01S0003987	701509	CDH8	Distal
chr16	62739450	62739950	2	CD4 TCM._.MRSA_DU19-01S0003987	702664	CDH8	Distal
chr16	62753967	62754467	2	CD4 TCM._.MRSA_DU19-01S0003987	717181	CDH8	Distal
chr16	62755920	62756420	5	CD14 Mono._.MRSA_DU19-01S0003989	719134	CDH8	Distal
chr16	62773724	62774224	2	CD4 TCM._.MRSA_DU19-01S0003987	736938	CDH8	Distal
chr16	62791536	62792036	2	CD4 TCM._.MSSA_DU19-01S0004017	754750	CDH8	Distal
chr16	62800477	62800977	2	CD4 TCM._.MRSA_DU19-01S0003987	763691	CDH8	Distal
chr16	62803396	62803896	2	CD4 Naive._.MRSA_DU19-01S0003987	766610	CDH8	Distal
chr16	62821797	62822297	2	CD4 Naive._.HI_control_AS17-00144	785011	CDH8	Distal
chr16	62824324	62824824	2	CD16 Mono._.Other	787538	CDH8	Distal
chr16	62827431	62827931	2	CD4 TCM._.MSSA_DU19-01S0004017	790645	CDH8	Distal
chr16	62833687	62834187	3	CD4 Naive._.MSSA_DU19-01S0003507	796901	CDH8	Distal
chr16	62850733	62851233	2	B naive._.MSSA_DU19-01S0003515	813947	CDH8	Distal
chr16	62852313	62852813	2	CD4 Naive._.HI_control_AS17-00144	815527	CDH8	Distal
chr16	62860485	62860985	2	B naive._.ANTH_control_BMI0095	823699	CDH8	Distal
chr16	62869954	62870454	2	CD4 TCM._.HI_control_AS14-03700	833168	CDH8	Distal
chr16	62929346	62929846	2	MAIT._.ANTH_control_BMI0101	892560	CDH8	Distal
chr16	62953860	62954360	2	CD4 Naive._.MRSA_DU19-01S0003992	917074	CDH8	Distal
chr16	63006957	63007457	2	B naive._.ANTH_control_BMI0095	970171	CDH8	Distal
chr16	63112467	63112967	2	CD8 TEM._.MSSA_DU19-01S0003462	1075681	CDH8	Distal
chr16	63113059	63113559	2	CD4 TCM._.MSSA_DU19-01S0003453	1076273	CDH8	Distal
chr16	63128417	63128917	2	CD16 Mono._.ANTH_control_BMI0101	1091631	CDH8	Distal
chr16	63129752	63130252	2	CD4 Naive._.MRSA_DU19-01S0004011	1092966	CDH8	Distal
chr16	63156329	63156829	2	CD4 TCM._.HI_control_AS11-18755	1119543	CDH8	Distal
chr16	63178676	63179176	2	MAIT._.ANTH_control_BMI0101	1141890	CDH8	Distal
chr16	63202898	63203398	2	CD4 TCM._.MRSA_DU19-01S0003987	1166112	CDH8	Distal
chr16	63207085	63207585	2	CD4 TCM._.MRSA_DU19-01S0003987	1170299	CDH8	Distal
chr16	63242362	63242862	2	B naive._.MSSA_DU19-01S0003507	1205576	CDH8	Distal
chr16	63244983	63245483	2	NK._.MSSA_DU19-01S0004017	1208197	CDH8	Distal
chr16	63263812	63264312	2	CD14 Mono._.HI_control_AS09-13278	1227026	CDH8	Distal
chr16	63287389	63287889	2	CD4 TCM._.MRSA_DU19-01S0003987	1250603	CDH8	Distal
chr16	63289347	63289847	2	CD14 Mono._.HI_control_AS09-13278	1252561	CDH8	Distal
chr16	63290279	63290779	2	CD16 Mono._.MSSA_DU19-01S0003464	1253493	CDH8	Distal
chr16	63291935	63292435	2	CD4 TCM._.MRSA_DU19-01S0003987	1255149	CDH8	Distal
chr16	63300999	63301499	2	B naive._.MSSA_DU19-01S0003507	1264213	CDH8	Distal
chr16	63312252	63312752	2	CD16 Mono._.MSSA_DU19-01S0003482	1275466	CDH8	Distal
chr16	63314907	63315407	2	B naive._.HI_control_AS11-18755	1278121	CDH8	Distal
chr16	63319158	63319658	2	CD14 Mono._.MSSA_DU19-01S0004017	1282372	CDH8	Distal
chr16	63322187	63322687	2	B naive._.MSSA_DU19-01S0003507	1285401	CDH8	Distal
chr16	63324298	63324798	2	CD14 Mono._.HI_control_AS09-13278	1287512	CDH8	Distal
chr16	63328141	63328641	2	B naive._.ANTH_control_BMI0094	1291355	CDH8	Distal
chr16	63341618	63342118	2	CD4 Naive._.MRSA_DU19-01S0003992	1304832	CDH8	Distal
chr16	63355070	63355570	2	CD8 TEM._.MRSA_DU19-01S0003994	1318284	CDH8	Distal
chr16	63360973	63361473	3	CD14 Mono._.MRSA_DU19-01S0003994	1324187	CDH8	Distal
chr16	63366481	63366981	2	CD4 TCM._.MRSA_DU19-01S0003987	1329695	CDH8	Distal
chr16	63384024	63384524	2	B naive._.ANTH_control_BMI0094	1347238	CDH8	Distal
chr16	63385804	63386304	2	NK._.MSSA_DU19-01S0003492	1349018	CDH8	Distal
chr16	63562621	63563121	2	B naive._.MSSA_DU19-01S0003507	1525835	CDH8	Distal
chr16	63580816	63581316	2	CD4 Naive._.ANTH_control_BWJ0023	1544030	CDH8	Distal
chr16	63612612	63613112	2	NK._.MSSA_DU19-01S0003492	1513249	CDH11	Distal
chr16	63617416	63617916	3	CD4 Naive._.MRSA_DU19-01S0003992	1508445	CDH11	Distal
chr16	63618223	63618723	2	CD14 Mono._.MSSA_DU19-01S0004017	1507638	CDH11	Distal
chr16	63692407	63692907	2	CD8 TEM._.MRSA_DU19-01S0003992	1433454	CDH11	Distal
chr16	63703542	63704042	2	NK._.HI_control_AS17-00144	1422319	CDH11	Distal
chr16	63716407	63716907	2	CD8 TEM._.MRSA_DU19-01S0004015	1409454	CDH11	Distal
chr16	63743702	63744202	2	NK._.HI_control_AS11-18755	1382159	CDH11	Distal
chr16	63746014	63746514	2	CD4 TCM._.MRSA_DU19-01S0003987	1379847	CDH11	Distal
chr16	63750647	63751147	2	CD4 Naive._.HI_control_AS17-00144	1375214	CDH11	Distal
chr16	63760167	63760667	2	CD8 TEM._.MRSA_DU19-01S0003987	1365694	CDH11	Distal
chr16	63818958	63819458	2	B naive._.HI_control_AS11-18755	1306903	CDH11	Distal
chr16	63835771	63836271	3	NK._.MSSA_DU19-01S0003462	1290090	CDH11	Distal
chr16	63856652	63857152	2	CD4 Naive._.MSSA_DU19-01S0003509	1269209	CDH11	Distal
chr16	63886076	63886576	2	CD4 TCM._.MSSA_DU19-01S0003507	1239785	CDH11	Distal
chr16	63893345	63893845	3	CD4 Naive._.HI_control_AS14-03700	1232516	CDH11	Distal
chr16	63897220	63897720	2	B naive._.ANTH_control_BMI0093	1228641	CDH11	Distal
chr16	63897807	63898307	2	B naive._.HI_control_AS11-18755	1228054	CDH11	Distal
chr16	63902577	63903077	2	CD14 Mono._.HI_control_AS09-13278	1223284	CDH11	Distal
chr16	63904665	63905165	2	CD4 Naive._.ANTH_control_BMI0093	1221196	CDH11	Distal
chr16	63915480	63915980	2	CD4 TCM._.MRSA_DU19-01S0003987	1210381	CDH11	Distal
chr16	63916077	63916577	2	CD4 TCM._.MRSA_DU19-01S0003987	1209784	CDH11	Distal
chr16	63920968	63921468	2	CD4 Naive._.HI_control_AS14-03700	1204893	CDH11	Distal
chr16	63932542	63933042	2	NK._.HI_control_AS11-18755	1193319	CDH11	Distal
chr16	63941840	63942340	2	CD8 Naive._.MRSA_DU19-01S0003978	1184021	CDH11	Distal
chr16	63945750	63946250	2	CD4 TCM._.MSSA_DU19-01S0004017	1180111	CDH11	Distal
chr16	63948689	63949189	2	B naive._.MSSA_DU19-01S0003507	1177172	CDH11	Distal
chr16	63963211	63963711	2	B naive._.ANTH_control_BWJ0023	1162650	CDH11	Distal
chr16	63975487	63975987	2	B naive._.HI_control_AS11-18755	1150374	CDH11	Distal
chr16	63977743	63978243	2	CD4 Naive._.HI_control_AS17-00144	1148118	CDH11	Distal
chr16	63979266	63979766	2	CD14 Mono._.HI_control_AS09-13278	1146595	CDH11	Distal
chr16	63985924	63986424	2	CD4 TCM._.MRSA_DU19-01S0003987	1139937	CDH11	Distal
chr16	63988020	63988520	2	CD14 Mono._.HI_control_AS09-13278	1137841	CDH11	Distal
chr16	63994605	63995105	2	CD14 Mono._.HI_control_AS09-13278	1131256	CDH11	Distal
chr16	63997460	63997960	2	CD4 Naive._.MRSA_DU19-01S0003992	1128401	CDH11	Distal
chr16	63998065	63998565	2	CD14 Mono._.HI_control_AS09-13278	1127796	CDH11	Distal
chr16	64000601	64001101	2	CD14 Mono._.HI_control_AS09-13278	1125260	CDH11	Distal
chr16	64004005	64004505	2	CD14 Mono._.HI_control_AS09-13278	1121856	CDH11	Distal
chr16	64011212	64011712	2	NK._.HI_control_AS11-18755	1114649	CDH11	Distal
chr16	64017785	64018285	3	NK._.HI_control_AS11-18755	1108076	CDH11	Distal
chr16	64025261	64025761	2	B naive._.HI_control_AS11-18755	1100600	CDH11	Distal
chr16	64025840	64026340	2	B naive._.HI_control_AS11-18755	1100021	CDH11	Distal
chr16	64042292	64042792	2	B naive._.HI_control_AS11-18755	1083569	CDH11	Distal
chr16	64050905	64051405	2	CD14 Mono._.HI_control_AS09-13278	1074956	CDH11	Distal
chr16	64062094	64062594	2	CD4 TCM._.MRSA_DU19-01S0003987	1063767	CDH11	Distal
chr16	64080143	64080643	2	CD14 Mono._.HI_control_AS14-03700	1045718	CDH11	Distal
chr16	64108614	64109114	2	B naive._.ANTH_control_BMI0095	1017247	CDH11	Distal
chr16	64109587	64110087	2	CD14 Mono._.MSSA_DU19-01S0004017	1016274	CDH11	Distal
chr16	64131395	64131895	2	B naive._.MSSA_DU19-01S0003507	994466	CDH11	Distal
chr16	64133431	64133931	2	CD8 TEM._.MSSA_DU19-01S0003462	992430	CDH11	Distal
chr16	64153513	64154013	2	CD4 Naive._.MRSA_DU19-01S0003542	972348	CDH11	Distal
chr16	64172121	64172621	2	CD14 Mono._.ANTH_control_BMI0094	953740	CDH11	Distal
chr16	64177366	64177866	2	CD14 Mono._.HI_control_AS09-13278	948495	CDH11	Distal
chr16	64183032	64183532	2	CD14 Mono._.MSSA_DU19-01S0004017	942829	CDH11	Distal
chr16	64224885	64225385	2	CD4 Naive._.ANTH_control_BMI0095	900976	CDH11	Distal
chr16	64233924	64234424	2	Platelet._.MRSA_DU19-01S0003542	891937	CDH11	Distal
chr16	64260719	64261219	2	CD4 TCM._.MRSA_DU19-01S0003987	865142	CDH11	Distal
chr16	64338903	64339403	2	CD14 Mono._.HI_control_AS09-13278	786958	CDH11	Distal
chr16	64343715	64344215	2	CD4 TCM._.HI_control_AS09-13278	782146	CDH11	Distal
chr16	64345488	64345988	2	CD16 Mono._.ANTH_control_BMI0095	780373	CDH11	Distal
chr16	64349006	64349506	2	CD14 Mono._.HI_control_AS14-03700	776855	CDH11	Distal
chr16	64351139	64351639	2	CD4 TCM._.HI_control_AS09-13278	774722	CDH11	Distal
chr16	64371215	64371715	2	CD4 TCM._.HI_control_AS09-13278	754646	CDH11	Distal
chr16	64380961	64381461	2	CD4 Naive._.MSSA_DU19-01S0003492	744900	CDH11	Distal
chr16	64383001	64383501	2	CD4 Naive._.MRSA_DU19-01S0003992	742860	CDH11	Distal
chr16	64416088	64416588	2	CD4 TCM._.MSSA_DU19-01S0003492	709773	CDH11	Distal
chr16	64449138	64449638	2	CD4 TCM._.MRSA_DU19-01S0003987	676723	CDH11	Distal
chr16	64507044	64507544	2	B naive._.HI_control_AS09-13278	618817	CDH11	Distal
chr16	64519175	64519675	2	CD8 TEM._.HI_control_AS13-08590	606686	CDH11	Distal
chr16	64537798	64538298	2	CD4 TCM._.MSSA_DU19-01S0004017	588063	CDH11	Distal
chr16	64539958	64540458	2	CD4 TCM._.MRSA_DU19-01S0003987	585903	CDH11	Distal
chr16	64552423	64552923	2	CD4 TCM._.MRSA_DU19-01S0003987	573438	CDH11	Distal
chr16	64616158	64616658	2	CD4 Naive._.MRSA_DU19-01S0003987	509703	CDH11	Distal
chr16	64625215	64625715	2	CD4 Naive._.ANTH_control_BMI0099	500646	CDH11	Distal
chr16	64626544	64627044	2	B naive._.MRSA_DU19-01S0003542	499317	CDH11	Distal
chr16	64627696	64628196	3	CD8 TEM._.MRSA_DU19-01S0003994	498165	CDH11	Distal
chr16	64646293	64646793	2	CD14 Mono._.HI_control_AS09-13278	479568	CDH11	Distal
chr16	64674032	64674532	2	CD8 TEM._.MSSA_DU19-01S0003492	451829	CDH11	Distal
chr16	64715057	64715557	2	CD4 Naive._.MRSA_DU19-01S0003987	410804	CDH11	Distal
chr16	64735160	64735660	2	B naive._.HI_control_AS09-13278	390701	CDH11	Distal
chr16	64763267	64763767	2	CD4 TCM._.MRSA_DU19-01S0003987	362594	CDH11	Distal
chr16	64767894	64768394	2	CD16 Mono._.MSSA_DU19-01S0003482	357967	CDH11	Distal
chr16	64836131	64836631	2	CD8 TEM._.HI_control_AS09-13278	289730	CDH11	Distal
chr16	64843593	64844093	2	CD8 TEM._.HI_control_AS14-03700	282268	CDH11	Distal
chr16	64847027	64847527	2	CD14 Mono._.HI_control_AS14-03700	278834	CDH11	Distal
chr16	64884413	64884913	2	CD4 Naive._.MSSA_DU19-01S0003492	241448	CDH11	Distal
chr16	64900188	64900688	2	CD4 Naive._.MSSA_DU19-01S0004017	225673	CDH11	Distal
chr16	64918538	64919038	2	CD8 TEM._.MRSA_DU19-01S0003987	207323	CDH11	Distal
chr16	64919881	64920381	2	CD8 TEM._.MRSA_DU19-01S0003987	205980	CDH11	Distal
chr16	65111434	65111934	2	MAIT._.HI_control_AS11-18755	14427	CDH11	Intronic
chr16	65117926	65118426	13	CD14 Mono._.MSSA_DU19-01S0004017	7935	CDH11	Intronic
chr16	65122429	65122929	2	CD4 Naive._.MRSA_DU19-01S0003992	3432	CDH11	Intronic
chr16	65123488	65123988	2	CD4 Naive._.MRSA_DU19-01S0003992	2373	CDH11	Exonic
chr16	65127533	65128033	5	CD14 Mono._.MRSA_DU19-01S0003992	1670	CDH11	Promoter
chr16	65168233	65168733	2	MAIT._.HI_control_AS11-18755	8229	LINC02126	Intronic
chr16	65169372	65169872	2	CD4 Naive._.MRSA_DU19-01S0004013	7090	LINC02126	Intronic
chr16	65176787	65177287	2	MAIT._.HI_control_AS11-18755	323	LINC02126	Promoter
chr16	65217662	65218162	2	NK._.MSSA_DU19-01S0004017	41198	LINC02126	Distal
chr16	65220130	65220630	2	MAIT._.MSSA_DU19-01S0003527	43666	LINC02126	Distal
chr16	65281466	65281966	2	B naive._.ANTH_control_BMI0095	105002	LINC02126	Distal
chr16	65373128	65373628	4	CD16 Mono._.ANTH_control_BMI0095	196664	LINC02126	Intronic
chr16	65405613	65406113	3	CD16 Mono._.ANTH_control_BMI0095	170436	LINC00922	Intronic
chr16	65428664	65429164	2	B naive._.HI_control_AS11-18755	147385	LINC00922	Intronic
chr16	65505487	65505987	2	CD8 TEM._.HI_control_AS09-13278	70562	LINC00922	Intronic
chr16	65514991	65515491	2	NK._.MRSA_DU19-01S0004011	61058	LINC00922	Intronic
chr16	65622847	65623347	2	CD14 Mono._.MRSA_DU19-01S0003994	46796	LINC00922	Distal
chr16	65623770	65624270	2	CD4 TCM._.MRSA_DU19-01S0003987	47719	LINC00922	Distal
chr16	65633979	65634479	5	B naive._.HI_control_AS09-13278	57928	LINC00922	Distal
chr16	65635266	65635766	2	CD14 Mono._.MRSA_DU19-01S0003994	59215	LINC00922	Distal
chr16	65658411	65658911	2	CD8 TEM._.MRSA_DU19-01S0003542	82360	LINC00922	Distal
chr16	65664131	65664631	2	CD16 Mono._.MSSA_DU19-01S0003482	88080	LINC00922	Distal
chr16	65672942	65673442	2	CD14 Mono._.ANTH_control_BMI0094	96891	LINC00922	Distal
chr16	65688019	65688519	4	CD14 Mono._.MSSA_DU19-01S0004017	111968	LINC00922	Distal
chr16	65725039	65725539	10	CD16 Mono._.ANTH_control_BMI0095	148988	LINC00922	Distal
chr16	65728016	65728516	2	CD14 Mono._.HI_control_AS09-13278	151965	LINC00922	Distal
chr16	65734788	65735288	10	CD14 Mono._.HI_control_AS14-03700	158737	LINC00922	Distal
chr16	65739497	65739997	4	cDC2._.ANTH_control_BMI0099	163446	LINC00922	Distal
chr16	65743498	65743998	3	cDC2._.Other	167447	LINC00922	Distal
chr16	65857660	65858160	2	CD4 TCM._.MSSA_DU19-01S0004017	281609	LINC00922	Distal
chr16	65861052	65861552	2	CD14 Mono._.MRSA_DU19-01S0003994	285001	LINC00922	Distal
chr16	65890131	65890631	2	CD8 TEM._.MSSA_DU19-01S0003507	314080	LINC00922	Distal
chr16	65896214	65896714	3	CD14 Mono._.MRSA_DU19-01S0003994	320163	LINC00922	Distal
chr16	65896786	65897286	2	CD14 Mono._.HI_control_AS09-13278	320735	LINC00922	Distal
chr16	65897398	65897898	2	CD14 Mono._.MRSA_DU19-01S0003994	321347	LINC00922	Distal
chr16	65908452	65908952	2	CD4 Naive._.MSSA_DU19-01S0004017	332401	LINC00922	Distal
chr16	65921456	65921956	2	MAIT._.MSSA_DU19-01S0003453	345405	LINC00922	Distal
chr16	65941177	65941677	2	CD4 Naive._.MRSA_DU19-01S0003987	365126	LINC00922	Distal
chr16	65962338	65962838	2	CD4 Naive._.MSSA_DU19-01S0004017	386287	LINC00922	Distal
chr16	65963131	65963631	2	CD4 TCM._.HI_control_AS09-13278	387080	LINC00922	Distal
chr16	66006223	66006723	2	CD4 Naive._.MSSA_DU19-01S0003462	360148	CDH5	Distal
chr16	66006837	66007337	2	CD4 Naive._.HI_control_AS17-00144	359534	CDH5	Distal
chr16	66020532	66021032	2	B naive._.HI_control_AS11-18755	345839	CDH5	Distal
chr16	66021114	66021614	2	B naive._.HI_control_AS11-18755	345257	CDH5	Distal
chr16	66096603	66097103	2	NK._.MSSA_DU19-01S0003507	269768	CDH5	Distal
chr16	66105355	66105855	2	CD4 Naive._.HI_control_AS17-00144	261016	CDH5	Distal
chr16	66109394	66109894	2	NK._.MRSA_DU19-01S0004013	256977	CDH5	Distal
chr16	66117152	66117652	2	B naive._.MRSA_DU19-01S0003542	249219	CDH5	Distal
chr16	66132540	66133040	2	CD14 Mono._.MSSA_DU19-01S0004017	233831	CDH5	Distal
chr16	66150660	66151160	16	CD14 Mono._.ANTH_control_BMI0095	215711	CDH5	Distal
chr16	66151220	66151720	6	CD14 Mono._.HI_control_AS09-13278	215151	CDH5	Distal
chr16	66152459	66152959	2	NK._.ANTH_control_BMI0101	213912	CDH5	Distal
chr16	66166511	66167011	10	CD14 Mono._.HI_control_AS17-00144	199860	CDH5	Distal
chr16	66167397	66167897	2	CD16 Mono._.ANTH_control_BMI0101	198974	CDH5	Distal
chr16	66169750	66170250	5	CD16 Mono._.ANTH_control_BMI0095	196621	CDH5	Distal
chr16	66189801	66190301	3	CD14 Mono._.MSSA_DU19-01S0003464	176570	CDH5	Distal
chr16	66199100	66199600	6	CD14 Mono._.ANTH_control_BMI0095	167271	CDH5	Distal
chr16	66203721	66204221	2	CD16 Mono._.MSSA_DU19-01S0003464	162650	CDH5	Distal
chr16	66205566	66206066	30	CD14 Mono._.MRSA_DU19-01S0003992	160805	CDH5	Distal
chr16	66206303	66206803	17	CD14 Mono._.MRSA_DU19-01S0003542	160068	CDH5	Distal
chr16	66207160	66207660	29	CD14 Mono._.MSSA_DU19-01S0003507	159211	CDH5	Distal
chr16	66207783	66208283	2	CD16 Mono._.MRSA_DU19-01S0003987	158588	CDH5	Distal
chr16	66212310	66212810	2	CD16 Mono._.ANTH_control_BMI0094	154061	CDH5	Distal
chr16	66223644	66224144	7	CD14 Mono._.HI_control_AS17-00144	142727	CDH5	Distal
chr16	66226467	66226967	2	NK._.MRSA_DU19-01S0004013	139904	CDH5	Distal
chr16	66228770	66229270	2	CD16 Mono._.MRSA_DU19-01S0003542	137601	CDH5	Distal
chr16	66229601	66230101	14	CD14 Mono._.MRSA_DU19-01S0003987	136770	CDH5	Distal
chr16	66257323	66257823	2	CD4 TCM._.HI_control_AS11-18755	109048	CDH5	Distal
chr16	66266693	66267193	3	CD4 Naive._.HI_control_AS17-00144	99678	CDH5	Distal
chr16	66270348	66270848	26	CD14 Mono._.ANTH_control_BMI0093	96023	CDH5	Distal
chr16	66274335	66274835	7	CD14 Mono._.MSSA_DU19-01S0003509	92036	CDH5	Distal
chr16	66275824	66276324	2	CD14 Mono._.ANTH_control_BMI0094	90547	CDH5	Distal
chr16	66294427	66294927	2	CD8 TEM._.MSSA_DU19-01S0003509	71944	CDH5	Distal
chr16	66315162	66315662	25	CD14 Mono._.ANTH_control_BMI0094	51209	CDH5	Distal
chr16	66332957	66333457	2	CD4 Naive._.HI_control_AS09-13278	33414	CDH5	Distal
chr16	66338564	66339064	2	MAIT._.MSSA_DU19-01S0003464	27807	CDH5	Distal
chr16	66344484	66344984	4	CD14 Mono._.ANTH_control_BMI0094	21887	CDH5	Distal
chr16	66354480	66354980	3	CD14 Mono._.MSSA_DU19-01S0003482	11891	CDH5	Distal
chr16	66357402	66357902	2	NK._.ANTH_control_BMI0101	8969	CDH5	Distal
chr16	66360560	66361060	5	CD14 Mono._.ANTH_control_BMI0094	5811	CDH5	Distal
chr16	66363581	66364081	2	CD16 Mono._.ANTH_control_BMI0101	2790	CDH5	Distal
chr16	66365118	66365618	3	CD4 Naive._.HI_control_AS09-13278	1253	CDH5	Promoter
chr16	66365656	66366156	7	CD16 Mono._.MRSA_DU19-01S0003542	715	CDH5	Promoter
chr16	66366266	66366766	4	CD14 Mono._.MRSA_DU19-01S0003987	105	CDH5	Promoter
chr16	66368223	66368723	15	CD14 Mono._.MSSA_DU19-01S0003509	1850	CDH5	Intronic
chr16	66369022	66369522	21	CD14 Mono._.MRSA_DU19-01S0004015	2649	CDH5	Intronic
chr16	66370277	66370777	2	B naive._.HI_control_AS11-18755	3904	CDH5	Intronic
chr16	66376907	66377407	24	CD14 Mono._.MRSA_DU19-01S0003978	10534	CDH5	Intronic
chr16	66379637	66380137	3	NK._.ANTH_control_BMI0101	13264	CDH5	Intronic
chr16	66380333	66380833	2	NK._.Other	13960	CDH5	Intronic
chr16	66406368	66406868	27	CD4 Naive._.MRSA_DU19-01S0003987	1905	LINC00920	Promoter
chr16	66408268	66408768	25	CD4 TCM._.HI_control_AS14-03700	5	LINC00920	Promoter
chr16	66417017	66417517	4	CD14 Mono._.MSSA_DU19-01S0003482	8742	LINC00920	Distal
chr16	66418104	66418604	2	cDC2._.ANTH_control_BMI0099	8942	BEAN1	Distal
chr16	66426196	66426696	2	CD4 Naive._.MSSA_DU19-01S0004017	850	BEAN1	Promoter
chr16	66426707	66427207	10	CD4 TCM._.MRSA_DU19-01S0003987	339	BEAN1	Promoter
chr16	66427315	66427815	8	CD4 TCM._.ANTH_control_BMI0101	267	BEAN1	Intronic
chr16	66427959	66428459	13	CD14 Mono._.ANTH_control_BMI0095	911	BEAN1	Intronic
chr16	66428704	66429204	2	CD16 Mono._.MRSA_DU19-01S0003987	1656	BEAN1	Intronic
chr16	66429955	66430455	2	CD16 Mono._.MRSA_DU19-01S0003987	2907	BEAN1	Intronic
chr16	66434630	66435130	2	CD16 Mono._.ANTH_control_BWJ0023	7582	BEAN1	Intronic
chr16	66469270	66469770	2	CD8 TEM._.MRSA_DU19-01S0004015	42222	BEAN1	Intronic
chr16	66472616	66473116	2	MAIT._.MSSA_DU19-01S0003482	44445	BEAN1-AS1	Intronic
chr16	66474723	66475223	16	B naive._.MSSA_DU19-01S0003507	42338	BEAN1-AS1	Intronic
chr16	66476248	66476748	13	CD8 TEM._.MRSA_DU19-01S0004015	40813	BEAN1-AS1	Intronic
chr16	66477392	66477892	2	MAIT._.MSSA_DU19-01S0003466	39669	BEAN1-AS1	Exonic
chr16	66478598	66479098	31	CD8 TEM._.HI_control_AS13-08590	38463	BEAN1-AS1	Intronic
chr16	66479646	66480146	2	B naive._.MSSA_DU19-01S0003464	37415	BEAN1-AS1	Intronic
chr16	66481028	66481528	3	cDC2._.Other	36033	BEAN1-AS1	Exonic
chr16	66481545	66482045	2	B naive._.HI_control_AS09-13278	35516	BEAN1-AS1	Exonic
chr16	66483664	66484164	27	CD8 TEM._.MRSA_DU19-01S0004015	33397	BEAN1-AS1	Exonic
chr16	66485246	66485746	8	CD14 Mono._.ANTH_control_BMI0093	31815	BEAN1-AS1	Exonic
chr16	66486974	66487474	28	CD14 Mono._.MSSA_DU19-01S0003462	30087	BEAN1-AS1	Intronic
chr16	66490644	66491144	4	CD14 Mono._.ANTH_control_BMI0094	26417	BEAN1-AS1	Intronic
chr16	66499900	66500400	5	CD14 Mono._.ANTH_control_BMI0099	17161	BEAN1-AS1	Intronic
chr16	66502114	66502614	6	CD14 Mono._.MRSA_DU19-01S0003978	14947	BEAN1-AS1	Intronic
chr16	66503581	66504081	3	CD16 Mono._.MSSA_DU19-01S0003482	13480	BEAN1-AS1	Intronic
chr16	66508461	66508961	3	B naive._.ANTH_control_BWJ0023	8600	BEAN1-AS1	Exonic
chr16	66511907	66512407	3	CD4 TCM._.HI_control_AS09-13278	5154	BEAN1-AS1	Intronic
chr16	66512496	66512996	22	CD14 Mono._.MRSA_DU19-01S0003987	4565	BEAN1-AS1	Intronic
chr16	66513069	66513569	23	CD14 Mono._.MRSA_DU19-01S0003987	3992	BEAN1-AS1	Intronic
chr16	66515084	66515584	2	CD4 TCM._.MSSA_DU19-01S0003482	1977	BEAN1-AS1	Intronic
chr16	66515730	66516230	21	CD16 Mono._.ANTH_control_BMI0095	1331	BEAN1-AS1	Intronic
chr16	66516763	66517263	31	CD14 Mono._.MRSA_DU19-01S0003549	298	BEAN1-AS1	Intronic
chr16	66517298	66517798	12	CD14 Mono._.MRSA_DU19-01S0003994	235	BEAN1-AS1	Promoter
chr16	66517983	66518483	2	CD14 Mono._.MRSA_DU19-01S0003978	920	BEAN1-AS1	Promoter
chr16	66520190	66520690	5	CD16 Mono._.MSSA_DU19-01S0003482	3127	BEAN1-AS1	Intronic
chr16	66520713	66521213	28	CD14 Mono._.MSSA_DU19-01S0003515	3650	BEAN1-AS1	Intronic
chr16	66521357	66521857	15	CD14 Mono._.MSSA_DU19-01S0003453	4294	BEAN1-AS1	Intronic
chr16	66522044	66522544	28	CD14 Mono._.MRSA_DU19-01S0003542	4981	BEAN1-AS1	Intronic
chr16	66522637	66523137	2	NK._.MRSA_DU19-01S0004015	5574	BEAN1-AS1	Intronic
chr16	66523138	66523638	5	CD14 Mono._.MRSA_DU19-01S0003987	6075	BEAN1-AS1	Intronic
chr16	66523877	66524377	15	B naive._.ANTH_control_BMI0099	6814	BEAN1-AS1	Intronic
chr16	66524706	66525206	31	CD14 Mono._.MRSA_DU19-01S0003978	7643	BEAN1-AS1	Exonic
chr16	66525758	66526258	31	CD14 Mono._.MRSA_DU19-01S0004015	8695	BEAN1-AS1	Intronic
chr16	66526608	66527108	13	CD16 Mono._.MRSA_DU19-01S0003987	9545	BEAN1-AS1	Intronic
chr16	66528253	66528753	2	CD4 Naive._.HI_control_AS17-00144	11190	BEAN1-AS1	Intronic
chr16	66539622	66540122	2	CD8 TEM._.MSSA_DU19-01S0003462	12671	TK2	Intronic
chr16	66543152	66543652	2	CD16 Mono._.MRSA_DU19-01S0003987	9141	TK2	Intronic
chr16	66544238	66544738	5	CD14 Mono._.ANTH_control_BMI0094	8055	TK2	Intronic
chr16	66548012	66548512	2	CD4 TCM._.MRSA_DU19-01S0003992	4281	TK2	Intronic
chr16	66548912	66549412	18	CD4 Naive._.ANTH_control_BMI0093	3381	TK2	Exonic
chr16	66549504	66550004	27	NK._.ANTH_control_BMI0101	2789	TK2	Exonic
chr16	66550183	66550683	4	CD8 TEM._.MRSA_DU19-01S0004015	2110	TK2	Intronic
chr16	66551294	66551794	30	CD4 TCM._.MRSA_DU19-01S0003987	999	TK2	Promoter
chr16	66551857	66552357	14	NK._.MSSA_DU19-01S0003482	436	TK2	Promoter
chr16	66552413	66552913	27	NK._.ANTH_control_BMI0099	49	CKLF-CMTM1	Promoter
chr16	66553236	66553736	12	CD16 Mono._.MSSA_DU19-01S0003453	872	CKLF-CMTM1	Promoter
chr16	66554996	66555496	2	CD4 TCM._.HI_control_AS09-13278	2632	CKLF-CMTM1	Intronic
chr16	66561492	66561992	6	CD4 TCM._.MSSA_DU19-01S0003527	4650	CMTM1	Intronic
chr16	66562357	66562857	13	CD4 TCM._.ANTH_control_BMI0094	3785	CMTM1	Intronic
chr16	66569783	66570283	12	CD14 Mono._.MRSA_DU19-01S0003992	3639	CMTM1	Exonic
chr16	66572535	66573035	2	CD16 Mono._.ANTH_control_BMI0095	6391	CMTM1	Intronic
chr16	66578970	66579470	9	CD4 TCM._.MRSA_DU19-01S0003992	227	CMTM2	Promoter
chr16	66579989	66580489	2	CD4 Naive._.MRSA_DU19-01S0003987	790	CMTM2	Intronic
chr16	66585777	66586277	10	CD16 Mono._.ANTH_control_BMI0101	6578	CMTM2	Intronic
chr16	66587520	66588020	3	CD4 Naive._.MSSA_DU19-01S0003462	8321	CMTM2	Intronic
chr16	66589356	66589856	28	CD8 TEM._.HI_control_AS09-13278	10157	CMTM2	Distal
chr16	66590240	66590740	22	CD4 TCM._.MRSA_DU19-01S0004015	11041	CMTM2	Distal
chr16	66594670	66595170	4	cDC2._.ANTH_control_BMI0101	8953	CMTM3	Distal
chr16	66598041	66598541	6	CD14 Mono._.HI_control_AS09-13278	5582	CMTM3	Distal
chr16	66599639	66600139	3	CD4 Naive._.ANTH_control_BMI0099	3984	CMTM3	Distal
chr16	66602809	66603309	6	CD4 Naive._.MRSA_DU19-01S0003987	814	CMTM3	Promoter
chr16	66603766	66604266	32	CD4 TCM._.HI_control_AS11-18755	141	CMTM3	Intronic
chr16	66604734	66605234	25	NK._.MSSA_DU19-01S0003492	1109	CMTM3	Intronic
chr16	66605272	66605772	13	NK._.HI_control_AS17-00144	1647	CMTM3	Exonic
chr16	66606063	66606563	26	CD14 Mono._.MRSA_DU19-01S0003542	2438	CMTM3	Intronic
chr16	66606934	66607434	4	CD4 TCM._.MSSA_DU19-01S0003527	3309	CMTM3	Intronic
chr16	66608147	66608647	21	CD16 Mono._.ANTH_control_BMI0095	4522	CMTM3	Exonic
chr16	66611248	66611748	2	CD8 TEM._.HI_control_AS09-13278	7623	CMTM3	Intronic
chr16	66612304	66612804	2	CD4 TCM._.HI_control_AS09-13278	8679	CMTM3	Intronic
chr16	66650901	66651401	30	CD4 TCM._.MSSA_DU19-01S0003453	45555	CMTM4	Intronic
chr16	66651894	66652394	23	CD14 Mono._.MRSA_DU19-01S0003987	44562	CMTM4	Intronic
chr16	66652928	66653428	3	CD16 Mono._.ANTH_control_BMI0101	43528	CMTM4	Intronic
chr16	66653875	66654375	11	CD14 Mono._.MRSA_DU19-01S0004013	42581	CMTM4	Intronic
chr16	66658484	66658984	6	CD14 Mono._.HI_control_AS09-13278	37972	CMTM4	Intronic
chr16	66660662	66661162	21	CD14 Mono._.ANTH_control_BMI0095	35794	CMTM4	Intronic
chr16	66693104	66693604	9	CD16 Mono._.ANTH_control_BMI0099	3352	CMTM4	Intronic
chr16	66695298	66695798	8	CD16 Mono._.ANTH_control_BMI0095	1158	CMTM4	Intronic
chr16	66696036	66696536	20	CD4 Naive._.MRSA_DU19-01S0003987	420	CMTM4	Intronic
chr16	66696630	66697130	32	CD4 TCM._.MRSA_DU19-01S0003987	172	CMTM4	Promoter
chr16	66697345	66697845	4	CD16 Mono._.MSSA_DU19-01S0003453	887	CMTM4	Promoter
chr16	66700985	66701485	14	CD16 Mono._.ANTH_control_BMI0095	4527	CMTM4	Distal
chr16	66703369	66703869	4	CD14 Mono._.ANTH_control_BMI0094	6911	CMTM4	Distal
chr16	66716967	66717467	11	CD16 Mono._.ANTH_control_BMI0093	20509	CMTM4	Distal
chr16	66728074	66728574	16	CD16 Mono._.ANTH_control_BMI0095	23427	LOC106699570	Intronic
chr16	66728595	66729095	3	CD8 TEM._.MRSA_DU19-01S0004015	22906	LOC106699570	Intronic
chr16	66739874	66740374	19	CD4 TCM._.MSSA_DU19-01S0003453	11627	LOC106699570	Intronic
chr16	66740501	66741001	13	CD14 Mono._.MRSA_DU19-01S0003542	11000	LOC106699570	Intronic
chr16	66741403	66741903	19	CD14 Mono._.MRSA_DU19-01S0003987	10098	LOC106699570	Intronic
chr16	66746689	66747189	30	CD14 Mono._.MRSA_DU19-01S0004015	4812	LOC106699570	Intronic
chr16	66750644	66751144	9	CD8 TEM._.MRSA_DU19-01S0003987	857	LOC106699570	Promoter
chr16	66751612	66752112	10	CD8 Naive._.MSSA_DU19-01S0003482	63	DYNC1LI2	Promoter
chr16	66829254	66829754	2	CD4 TCM._.MSSA_DU19-01S0004017	14874	CA7	Intronic
chr16	66830236	66830736	4	MAIT._.ANTH_control_BMI0101	13892	CA7	Intronic
chr16	66830756	66831256	30	CD4 Naive._.HI_control_AS17-00144	13372	CA7	Intronic
chr16	66831285	66831785	3	CD4 TCM._.MSSA_DU19-01S0003466	12843	CA7	Intronic
chr16	66844019	66844519	2	cDC2._.ANTH_control_BMI0099	109	CA7	Promoter
chr16	66844671	66845171	2	CD4 TCM._.HI_control_AS14-03700	541	CA7	Intronic
chr16	66850338	66850838	5	CD14 Mono._.ANTH_control_BMI0095	6208	CA7	Exonic
chr16	66853017	66853517	2	NK._.MRSA_DU19-01S0004011	8887	CA7	Intronic
chr16	66867733	66868233	27	CD8 TEM._.MRSA_DU19-01S0004015	5272	NAE1	Intronic
chr16	66872492	66872992	9	CD14 Mono._.MSSA_DU19-01S0003492	513	NAE1	Intronic
chr16	66873114	66873614	22	CD16 Mono._.MSSA_DU19-01S0003453	107	NAE1	Promoter
chr16	66873656	66874156	19	CD8 TEM._.MSSA_DU19-01S0003492	649	NAE1	Promoter
chr16	66874427	66874927	17	CD4 TCM._.MSSA_DU19-01S0003462	1420	NAE1	Promoter
chr16	66875361	66875861	2	CD8 TEM._.HI_control_AS09-13278	2354	NAE1	Distal
chr16	66878039	66878539	10	NK._.MSSA_DU19-01S0004017	299	PDP2	Promoter
chr16	66879606	66880106	2	CD4 TCM._.MSSA_DU19-01S0003453	1266	PDP2	Intronic
chr16	66880208	66880708	27	NK._.MSSA_DU19-01S0003462	1868	PDP2	Exonic
chr16	66880949	66881449	6	CD4 Naive._.ANTH_control_BMI0099	2609	PDP2	Intronic
chr16	66881482	66881982	2	CD8 TEM._.MRSA_DU19-01S0003549	3142	PDP2	Intronic
chr16	66895159	66895659	25	CD14 Mono._.MRSA_DU19-01S0003994	16819	PDP2	Exonic
chr16	66900445	66900945	2	CD8 TEM._.MSSA_DU19-01S0003462	18288	CDH16	Distal
chr16	66902252	66902752	2	CD16 Mono._.MSSA_DU19-01S0003464	16481	CDH16	Distal
chr16	66906097	66906597	8	CD4 TCM._.MSSA_DU19-01S0003453	12636	CDH16	Distal
chr16	66909570	66910070	7	CD14 Mono._.MSSA_DU19-01S0003515	9163	CDH16	Intronic
chr16	66911321	66911821	2	CD16 Mono._.ANTH_control_BMI0095	7412	CDH16	Intronic
chr16	66918696	66919196	2	CD4 Naive._.HI_control_AS17-00144	37	CDH16	Promoter
chr16	66923747	66924247	2	B naive._.MSSA_DU19-01S0003464	1646	RRAD	Intronic
chr16	66924813	66925313	29	CD4 TCM._.MRSA_DU19-01S0003987	580	RRAD	Exonic
chr16	66925378	66925878	17	CD14 Mono._.MSSA_DU19-01S0003464	15	RRAD	Promoter
chr16	66927009	66927509	21	CD14 Mono._.MSSA_DU19-01S0003453	1614	RRAD	Promoter
chr16	66927563	66928063	2	CD4 TCM._.MSSA_DU19-01S0003527	2168	RRAD	Distal
chr16	66928655	66929155	3	CD14 Mono._.MRSA_DU19-01S0003994	3260	RRAD	Distal
chr16	66930114	66930614	11	CD14 Mono._.MSSA_DU19-01S0004017	4058	CIAO2B	Distal
chr16	66931491	66931991	2	NK._.MSSA_DU19-01S0003509	2681	CIAO2B	Distal
chr16	66933437	66933937	4	CD8 TEM._.HI_control_AS13-08590	735	CIAO2B	Promoter
chr16	66934132	66934632	31	CD8 TEM._.MSSA_DU19-01S0003462	40	CIAO2B	Promoter
chr16	66934877	66935377	16	CD16 Mono._.MRSA_DU19-01S0003542	682	CES2	Promoter
chr16	66937412	66937912	3	CD4 TCM._.MSSA_DU19-01S0003453	3217	CES2	Intronic
chr16	66947120	66947620	32	CD4 TCM._.MSSA_DU19-01S0004017	12925	CES2	Intronic
chr16	66948127	66948627	23	CD4 TCM._.HI_control_AS14-03700	12859	CES3	Intronic
chr16	66948746	66949246	9	CD14 Mono._.ANTH_control_BWJ0023	12240	CES3	Intronic
chr16	66954031	66954531	9	B naive._.MSSA_DU19-01S0003464	6955	CES3	Intronic
chr16	66959703	66960203	27	CD14 Mono._.MSSA_DU19-01S0003509	1283	CES3	Promoter
chr16	66960944	66961444	27	CD4 TCM._.ANTH_control_BWJ0023	42	CES3	Promoter
chr16	66972559	66973059	2	CD4 Naive._.MSSA_DU19-01S0003507	11571	CES3	Intronic
chr16	66974752	66975252	27	CD4 TCM._.HI_control_AS17-00144	13586	CES4A	Exonic
chr16	66976569	66977069	2	CD4 TCM._.MRSA_DU19-01S0003994	11769	CES4A	Distal
chr16	66977609	66978109	31	CD4 TCM._.HI_control_AS09-13278	10729	CES4A	Distal
chr16	66983985	66984485	2	MAIT._.MSSA_DU19-01S0003482	4353	CES4A	Distal
chr16	66984752	66985252	19	CD4 TCM._.MRSA_DU19-01S0004015	3586	CES4A	Distal
chr16	66989656	66990156	3	CD4 Naive._.ANTH_control_BMI0093	1316	CES4A	Intronic
chr16	66997817	66998317	2	CD4 TCM._.MRSA_DU19-01S0004011	9477	CES4A	Intronic
chr16	66999152	66999652	2	CD4 TCM._.MSSA_DU19-01S0003492	10812	CES4A	Intronic
chr16	66999671	67000171	3	CD4 TCM._.MSSA_DU19-01S0003466	11331	CES4A	Intronic
chr16	67000521	67001021	28	CD4 Naive._.MRSA_DU19-01S0003987	12181	CES4A	Exonic
chr16	67001195	67001695	25	CD8 TEM._.ANTH_control_BMI0099	12855	CES4A	Exonic
chr16	67007337	67007837	5	CD14 Mono._.MSSA_DU19-01S0003464	18997	CES4A	Intronic
chr16	67013122	67013622	4	NK._.MSSA_DU19-01S0003507	15743	CBFB	Distal
chr16	67013744	67014244	32	CD4 TCM._.MRSA_DU19-01S0003549	15121	CBFB	Distal
chr16	67014341	67014841	8	CD16 Mono._.ANTH_control_BMI0101	14524	CBFB	Distal
chr16	67017832	67018332	32	CD4 TCM._.MSSA_DU19-01S0003453	11033	CBFB	Distal
chr16	67028168	67028668	8	CD4 TCM._.MSSA_DU19-01S0003492	697	CBFB	Promoter
chr16	67028768	67029268	16	B naive._.MSSA_DU19-01S0003507	97	CBFB	Promoter
chr16	67029683	67030183	26	NK._.MRSA_DU19-01S0004013	816	CBFB	Intronic
chr16	67030205	67030705	3	MAIT._.MSSA_DU19-01S0003464	1338	CBFB	Intronic
chr16	67034374	67034874	2	CD4 TCM._.HI_control_AS11-18755	5507	CBFB	Intronic
chr16	67040153	67040653	4	CD16 Mono._.ANTH_control_BMI0099	11286	CBFB	Intronic
chr16	67052695	67053195	30	CD4 TCM._.MRSA_DU19-01S0003978	23828	CBFB	Intronic
chr16	67053682	67054182	11	CD8 TEM._.MRSA_DU19-01S0003994	24815	CBFB	Intronic
chr16	67054657	67055157	2	NK._.MRSA_DU19-01S0004013	25790	CBFB	Intronic
chr16	67055592	67056092	3	CD4 TCM._.MRSA_DU19-01S0003978	26725	CBFB	Intronic
chr16	67082009	67082509	3	CD8 TEM._.ANTH_control_BMI0095	27698	C16orf70	Exonic
chr16	67100870	67101370	2	CD4 TCM._.ANTH_control_BWJ0023	8837	C16orf70	Distal
chr16	67105184	67105684	28	CD14 Mono._.MRSA_DU19-01S0003542	4523	C16orf70	Distal
chr16	67109623	67110123	27	NK._.MSSA_DU19-01S0003492	84	C16orf70	Promoter
chr16	67110546	67111046	27	CD14 Mono._.MRSA_DU19-01S0003994	837	C16orf70	Intronic
chr16	67115527	67116027	24	CD14 Mono._.MSSA_DU19-01S0003462	5818	C16orf70	Intronic
chr16	67116872	67117372	28	CD14 Mono._.MSSA_DU19-01S0003462	7163	C16orf70	Intronic
chr16	67117448	67117948	2	NK._.ANTH_control_BWJ0023	7739	C16orf70	Intronic
chr16	67143396	67143896	3	CD16 Mono._.ANTH_control_BMI0101	7567	B3GNT9	Intronic
chr16	67145310	67145810	2	CD4 TCM._.MSSA_DU19-01S0003507	5653	B3GNT9	Intronic
chr16	67149644	67150144	3	CD16 Mono._.ANTH_control_BMI0101	1319	B3GNT9	Exonic
chr16	67150209	67150709	31	CD4 TCM._.ANTH_control_BMI0093	754	B3GNT9	Exonic
chr16	67150781	67151281	28	CD4 TCM._.ANTH_control_BMI0093	182	B3GNT9	Exonic
chr16	67151810	67152310	2	CD4 Naive._.ANTH_control_BMI0093	845	B3GNT9	Promoter
chr16	67154164	67154664	2	CD4 Naive._.MRSA_DU19-01S0003987	3199	B3GNT9	Exonic
chr16	67155263	67155763	32	CD4 TCM._.MSSA_DU19-01S0003453	4298	B3GNT9	Exonic
chr16	67156519	67157019	4	CD8 TEM._.MRSA_DU19-01S0003987	3161	FBXL8	Intronic
chr16	67157637	67158137	2	CD4 TCM._.MSSA_DU19-01S0003492	2043	FBXL8	Intronic
chr16	67158284	67158784	26	CD4 TCM._.HI_control_AS17-00144	1396	FBXL8	Promoter
chr16	67158897	67159397	13	MAIT._.MSSA_DU19-01S0003453	783	FBXL8	Promoter
chr16	67159665	67160165	32	CD4 TCM._.ANTH_control_BWJ0023	15	FBXL8	Promoter
chr16	67160174	67160674	9	CD4 TCM._.MRSA_DU19-01S0003989	125	TRADD	Promoter
chr16	67160775	67161275	28	CD14 Mono._.MSSA_DU19-01S0003515	726	TRADD	Promoter
chr16	67162337	67162837	8	CD16 Mono._.ANTH_control_BMI0101	797	HSF4	Promoter
chr16	67163378	67163878	30	CD4 TCM._.HI_control_AS09-13278	242	HSF4	Exonic
chr16	67163964	67164464	5	CD4 Naive._.ANTH_control_BMI0093	828	HSF4	Exonic
chr16	67164480	67164980	19	CD16 Mono._.MSSA_DU19-01S0003482	1344	HSF4	Exonic
chr16	67165284	67165784	14	CD4 TCM._.MSSA_DU19-01S0003453	2148	HSF4	Exonic
chr16	67165788	67166288	11	CD4 TCM._.MRSA_DU19-01S0003989	2652	HSF4	Exonic
chr16	67169586	67170086	19	CD4 TCM._.MRSA_DU19-01S0003987	317	NOL3	Promoter
chr16	67170313	67170813	26	CD14 Mono._.ANTH_control_BMI0094	408	NOL3	Exonic
chr16	67173407	67173907	4	CD4 TCM._.MSSA_DU19-01S0003509	3502	NOL3	Intronic
chr16	67174103	67174603	28	CD14 Mono._.MRSA_DU19-01S0003994	4198	NOL3	Exonic
chr16	67175615	67176115	3	CD8 TEM._.MSSA_DU19-01S0004017	5710	NOL3	Exonic
chr16	67177952	67178452	30	CD4 TCM._.MSSA_DU19-01S0003466	5837	KIAA0895L	Exonic
chr16	67179586	67180086	2	CD4 Naive._.MRSA_DU19-01S0003987	4203	KIAA0895L	Exonic
chr16	67181330	67181830	2	CD16 Mono._.MRSA_DU19-01S0003987	2459	KIAA0895L	Exonic
chr16	67182795	67183295	6	CD14 Mono._.ANTH_control_BMI0094	994	KIAA0895L	Intronic
chr16	67183453	67183953	31	CD8 TEM._.MRSA_DU19-01S0004011	336	KIAA0895L	Exonic
chr16	67183959	67184459	25	CD4 Naive._.ANTH_control_BMI0093	168	KIAA0895L	Promoter
chr16	67184566	67185066	16	CD4 Naive._.ANTH_control_BMI0095	775	KIAA0895L	Promoter
chr16	67185318	67185818	19	CD16 Mono._.ANTH_control_BMI0095	1527	KIAA0895L	Promoter
chr16	67191890	67192390	27	NK._.MSSA_DU19-01S0003462	28	E2F4	Promoter
chr16	67192887	67193387	18	CD4 TCM._.MSSA_DU19-01S0003507	967	E2F4	Exonic
chr16	67193936	67194436	2	CD4 TCM._.MRSA_DU19-01S0003992	2016	E2F4	Exonic
chr16	67198165	67198665	13	CD16 Mono._.ANTH_control_BMI0095	695	ELMO3	Promoter
chr16	67199437	67199937	3	B naive._.ANTH_control_BWJ0023	575	ELMO3	Exonic
chr16	67203494	67203994	2	CD8 TEM._.MSSA_DU19-01S0003509	1325	MIR328	Promoter
chr16	67208402	67208902	2	NK._.MRSA_DU19-01S0004015	6233	MIR328	Exonic
chr16	67211018	67211518	2	CD4 TCM._.MSSA_DU19-01S0004017	8849	MIR328	Intronic
chr16	67216337	67216837	2	NK._.MSSA_DU19-01S0003492	10460	LRRC29	Intronic
chr16	67216853	67217353	19	CD16 Mono._.ANTH_control_BMI0095	9944	LRRC29	Intronic
chr16	67223902	67224402	3	CD4 TCM._.ANTH_control_BMI0099	2895	LRRC29	Intronic
chr16	67225673	67226173	2	CD4 Naive._.HI_control_AS17-00144	1124	LRRC29	Promoter
chr16	67226682	67227182	4	cDC2._.ANTH_control_BMI0099	115	LRRC29	Promoter
chr16	67227689	67228189	2	NK._.HI_control_AS17-00144	835	TMEM208	Promoter
chr16	67229999	67230499	2	NK._.MSSA_DU19-01S0003507	3145	TMEM208	Intronic
chr16	67235806	67236306	7	CD4 TCM._.MSSA_DU19-01S0003482	1626	SLC9A5	Promoter
chr16	67236458	67236958	32	CD4 TCM._.MSSA_DU19-01S0004017	974	SLC9A5	Promoter
chr16	67238602	67239102	2	NK._.MSSA_DU19-01S0003492	1168	SLC9A5	Exonic
chr16	67239444	67239944	2	NK._.MSSA_DU19-01S0003482	2010	SLC9A5	Intronic
chr16	67242183	67242683	2	CD8 Naive._.MSSA_DU19-01S0003464	4749	SLC9A5	Intronic
chr16	67243414	67243914	21	CD14 Mono._.MRSA_DU19-01S0003987	3993	FHOD1	Intronic
chr16	67244342	67244842	31	CD14 Mono._.MSSA_DU19-01S0003515	3065	FHOD1	Intronic
chr16	67245011	67245511	8	CD16 Mono._.ANTH_control_BMI0101	2396	FHOD1	Intronic
chr16	67245815	67246315	19	CD14 Mono._.MSSA_DU19-01S0003515	1592	FHOD1	Intronic
chr16	67246334	67246834	29	CD14 Mono._.MSSA_DU19-01S0003509	1073	FHOD1	Intronic
chr16	67247351	67247851	32	CD4 TCM._.HI_control_AS09-13278	56	FHOD1	Promoter
chr16	67248103	67248603	8	CD16 Mono._.MSSA_DU19-01S0003464	694	FHOD1	Promoter
chr16	67248710	67249210	28	CD8 TEM._.MRSA_DU19-01S0003994	1301	FHOD1	Promoter
chr16	67249223	67249723	7	CD8 TEM._.MSSA_DU19-01S0003466	1814	FHOD1	Promoter
chr16	67255523	67256023	2	CD4 Naive._.ANTH_control_BMI0093	8114	FHOD1	Exonic
chr16	67260594	67261094	8	CD8 TEM._.MRSA_DU19-01S0004015	13185	FHOD1	Intronic
chr16	67264578	67265078	2	CD4 Naive._.HI_control_AS17-00144	12681	PLEKHG4	Intronic
chr16	67277279	67277779	5	CD14 Mono._.MRSA_DU19-01S0003989	18	PLEKHG4	Promoter
chr16	67278654	67279154	12	CD4 TCM._.MSSA_DU19-01S0003453	1393	PLEKHG4	Exonic
chr16	67279244	67279744	31	CD14 Mono._.MSSA_DU19-01S0003515	1983	PLEKHG4	Exonic
chr16	67279750	67280250	3	CD4 TCM._.MSSA_DU19-01S0003453	2489	PLEKHG4	Exonic
chr16	67284991	67285491	2	NK._.MSSA_DU19-01S0003462	7730	PLEKHG4	Intronic
chr16	67289728	67290228	25	CD8 TEM._.MRSA_DU19-01S0003549	12467	PLEKHG4	Intronic
chr16	67290382	67290882	2	CD8 TEM._.MSSA_DU19-01S0003509	13121	PLEKHG4	Intronic
chr16	67292020	67292520	2	CD8 TEM._.MRSA_DU19-01S0003994	14759	PLEKHG4	Intronic
chr16	67294273	67294773	5	NK._.MSSA_DU19-01S0003482	17012	PLEKHG4	Intronic
chr16	67301077	67301577	2	CD4 TCM._.MSSA_DU19-01S0003507	23816	PLEKHG4	Exonic
chr16	67303033	67303533	2	B naive._.ANTH_control_BMI0094	23479	KCTD19	Exonic
chr16	67308472	67308972	18	CD14 Mono._.MRSA_DU19-01S0004015	18040	KCTD19	Intronic
chr16	67311841	67312341	4	CD4 TCM._.MSSA_DU19-01S0003453	14671	KCTD19	Intronic
chr16	67324870	67325370	15	B naive._.MSSA_DU19-01S0003515	1642	KCTD19	Promoter
chr16	67325507	67326007	2	B naive._.MRSA_DU19-01S0003542	1005	KCTD19	Promoter
chr16	67326466	67326966	20	NK._.MSSA_DU19-01S0004017	46	KCTD19	Promoter
chr16	67326989	67327489	8	CD8 Naive._.MSSA_DU19-01S0003464	440	LRRC36	Promoter
chr16	67327558	67328058	6	B naive._.MSSA_DU19-01S0003464	1009	LRRC36	Promoter
chr16	67349100	67349600	4	CD16 Mono._.ANTH_control_BMI0095	22551	LRRC36	Intronic
chr16	67364522	67365022	2	cDC2._.Other	28762	TPPP3	Intronic
chr16	67365046	67365546	12	CD14 Mono._.MRSA_DU19-01S0003987	28238	TPPP3	Exonic
chr16	67372619	67373119	5	CD16 Mono._.ANTH_control_BMI0093	20665	TPPP3	Intronic
chr16	67374887	67375387	2	CD16 Mono._.Other	18397	TPPP3	Intronic
chr16	67388875	67389375	2	CD4 TCM._.MSSA_DU19-01S0003464	4409	TPPP3	Distal
chr16	67389407	67389907	2	CD16 Mono._.MSSA_DU19-01S0003453	3877	TPPP3	Distal
chr16	67390411	67390911	21	CD16 Mono._.MSSA_DU19-01S0003482	2873	TPPP3	Exonic
chr16	67391543	67392043	19	CD16 Mono._.MSSA_DU19-01S0003453	1741	TPPP3	Exonic
chr16	67392340	67392840	4	CD16 Mono._.ANTH_control_BMI0101	944	TPPP3	Intronic
chr16	67393295	67393795	22	CD16 Mono._.MSSA_DU19-01S0003492	9	TPPP3	Promoter
chr16	67394181	67394681	8	CD16 Mono._.ANTH_control_BMI0095	895	TPPP3	Promoter
chr16	67394758	67395258	22	CD16 Mono._.ANTH_control_BMI0101	1472	TPPP3	Promoter
chr16	67395506	67396006	17	CD16 Mono._.MRSA_DU19-01S0003987	2220	TPPP3	Intronic
chr16	67396320	67396820	15	CD16 Mono._.MSSA_DU19-01S0003492	3034	TPPP3	Intronic
chr16	67398015	67398515	2	CD4 TCM._.MRSA_DU19-01S0003992	4729	TPPP3	Exonic
chr16	67399355	67399855	20	CD16 Mono._.ANTH_control_BMI0093	6069	TPPP3	Intronic
chr16	67400110	67400610	2	CD4 Naive._.MSSA_DU19-01S0003507	6824	TPPP3	Intronic
chr16	67407332	67407832	8	CD14 Mono._.MSSA_DU19-01S0003453	9250	ZDHHC1	Intronic
chr16	67414405	67414905	2	cDC2._.ANTH_control_BMI0101	2177	ZDHHC1	Intronic
chr16	67415651	67416151	5	CD14 Mono._.MRSA_DU19-01S0004015	931	ZDHHC1	Intronic
chr16	67416244	67416744	24	CD14 Mono._.ANTH_control_BMI0094	338	ZDHHC1	Intronic
chr16	67420136	67420636	2	CD8 TEM._.MSSA_DU19-01S0003507	3552	ZDHHC1	Distal
chr16	67428041	67428541	17	CD8 TEM._.ANTH_control_BMI0095	2360	HSD11B2	Distal
chr16	67430047	67430547	11	CD8 TEM._.HI_control_AS09-13278	354	HSD11B2	Promoter
chr16	67430805	67431305	10	B naive._.ANTH_control_BMI0095	402	HSD11B2	Intronic
chr16	67431602	67432102	11	CD16 Mono._.MSSA_DU19-01S0003453	1199	HSD11B2	Intronic
chr16	67432348	67432848	2	CD8 TEM._.MSSA_DU19-01S0003507	1945	HSD11B2	Intronic
chr16	67433198	67433698	4	CD4 TCM._.MSSA_DU19-01S0003492	2795	HSD11B2	Intronic
chr16	67433870	67434370	2	CD4 TCM._.HI_control_AS14-03700	3467	HSD11B2	Intronic
chr16	67435106	67435606	22	CD16 Mono._.Other	4703	HSD11B2	Intronic
chr16	67436103	67436603	2	CD16 Mono._.ANTH_control_BMI0095	5700	HSD11B2	Exonic
chr16	67437419	67437919	8	NK._.MRSA_DU19-01S0004015	7016	HSD11B2	Distal
chr16	67438011	67438511	3	CD4 TCM._.HI_control_AS11-18755	7608	HSD11B2	Exonic
chr16	67442421	67442921	2	MAIT._.ANTH_control_BWJ0023	12018	HSD11B2	Intronic
chr16	67445290	67445790	2	CD4 TCM._.MSSA_DU19-01S0003507	14887	HSD11B2	Intronic
chr16	67446031	67446531	3	NK._.HI_control_AS13-08590	15628	HSD11B2	Intronic
chr16	67447549	67448049	18	CD16 Mono._.ANTH_control_BMI0099	17146	HSD11B2	Intronic
chr16	67448594	67449094	2	CD4 TCM._.MSSA_DU19-01S0003492	18191	HSD11B2	Intronic
chr16	67452695	67453195	2	CD4 TCM._.MSSA_DU19-01S0003492	22292	HSD11B2	Intronic
chr16	67455112	67455612	2	CD16 Mono._.MSSA_DU19-01S0003464	24709	HSD11B2	Exonic
chr16	67456647	67457147	2	CD14 Mono._.HI_control_AS09-13278	24339	ATP6V0D1	Exonic
chr16	67457348	67457848	2	B memory._.MSSA_DU19-01S0003466	23638	ATP6V0D1	Exonic
chr16	67459750	67460250	11	CD16 Mono._.ANTH_control_BMI0094	21236	ATP6V0D1	Intronic
chr16	67463873	67464373	2	CD16 Mono._.MRSA_DU19-01S0003987	17113	ATP6V0D1	Intronic
chr16	67465695	67466195	30	CD14 Mono._.MRSA_DU19-01S0004013	15291	ATP6V0D1	Intronic
chr16	67473139	67473639	6	CD14 Mono._.MRSA_DU19-01S0003542	7847	ATP6V0D1	Intronic
chr16	67475048	67475548	6	CD16 Mono._.Other	5938	ATP6V0D1	Intronic
chr16	67479595	67480095	8	CD16 Mono._.MRSA_DU19-01S0003542	1391	ATP6V0D1	Intronic
chr16	67480369	67480869	22	CD16 Mono._.MRSA_DU19-01S0003987	617	ATP6V0D1	Intronic
chr16	67480991	67481491	22	CD16 Mono._.MSSA_DU19-01S0003464	3	ATP6V0D1	Promoter
chr16	67481898	67482398	24	CD4 TCM._.MRSA_DU19-01S0003987	910	ATP6V0D1	Promoter
chr16	67482538	67483038	2	CD16 Mono._.MSSA_DU19-01S0003482	1024	AGRP	Promoter
chr16	67483048	67483548	3	CD4 TCM._.MRSA_DU19-01S0003987	514	AGRP	Exonic
chr16	67486704	67487204	26	CD14 Mono._.MRSA_DU19-01S0003994	3140	AGRP	Distal
chr16	67487571	67488071	7	CD14 Mono._.MRSA_DU19-01S0003978	4007	AGRP	Distal
chr16	67488739	67489239	22	CD16 Mono._.MSSA_DU19-01S0003482	5175	AGRP	Distal
chr16	67489680	67490180	2	CD16 Mono._.ANTH_control_BMI0095	6116	AGRP	Distal
chr16	67490278	67490778	28	CD14 Mono._.MRSA_DU19-01S0003978	6714	AGRP	Distal
chr16	67490957	67491457	2	CD16 Mono._.MRSA_DU19-01S0003987	7393	AGRP	Distal
chr16	67491507	67492007	16	CD16 Mono._.MRSA_DU19-01S0003542	7943	AGRP	Distal
chr16	67493923	67494423	24	CD8 TEM._.ANTH_control_BMI0099	10359	AGRP	Distal
chr16	67494426	67494926	11	NK._.MSSA_DU19-01S0003466	10862	AGRP	Distal
chr16	67503556	67504056	2	CD8 TEM._.MRSA_DU19-01S0004015	14611	RIPOR1	Distal
chr16	67504335	67504835	22	CD16 Mono._.MSSA_DU19-01S0003482	13832	RIPOR1	Distal
chr16	67507119	67507619	12	CD16 Mono._.MSSA_DU19-01S0003482	11048	RIPOR1	Distal
chr16	67508967	67509467	3	CD4 TCM._.HI_control_AS09-13278	9200	RIPOR1	Distal
chr16	67513452	67513952	4	CD16 Mono._.ANTH_control_BMI0101	4715	RIPOR1	Distal
chr16	67514297	67514797	27	NK._.MRSA_DU19-01S0004015	3870	RIPOR1	Distal
chr16	67514918	67515418	2	CD14 Mono._.MRSA_DU19-01S0003987	3249	RIPOR1	Distal
chr16	67515603	67516103	3	B naive._.ANTH_control_BMI0093	2564	RIPOR1	Distal
chr16	67517042	67517542	14	CD14 Mono._.MRSA_DU19-01S0003989	1125	RIPOR1	Promoter
chr16	67517935	67518435	16	B naive._.MSSA_DU19-01S0003515	232	RIPOR1	Promoter
chr16	67518635	67519135	3	B memory._.ANTH_control_BWJ0023	466	RIPOR1	Intronic
chr16	67519159	67519659	3	CD14 Mono._.MRSA_DU19-01S0003978	990	RIPOR1	Intronic
chr16	67521015	67521515	22	CD16 Mono._.MSSA_DU19-01S0003482	2846	RIPOR1	Intronic
chr16	67521743	67522243	9	CD4 TCM._.MSSA_DU19-01S0003466	3574	RIPOR1	Intronic
chr16	67522402	67522902	2	CD4 TCM._.MSSA_DU19-01S0003462	4233	RIPOR1	Intronic
chr16	67525347	67525847	2	cDC2._.ANTH_control_BMI0099	3077	LOC100505942	Intronic
chr16	67527900	67528400	2	B memory._.ANTH_control_BMI0099	524	LOC100505942	Intronic
chr16	67528494	67528994	16	B naive._.ANTH_control_BMI0094	68	LOC100505942	Promoter
chr16	67529050	67529550	7	CD4 TCM._.MSSA_DU19-01S0003492	624	LOC100505942	Promoter
chr16	67529687	67530187	10	B naive._.ANTH_control_BMI0094	1261	LOC100505942	Promoter
chr16	67530315	67530815	16	B naive._.MSSA_DU19-01S0003466	1889	LOC100505942	Promoter
chr16	67531253	67531753	26	CD14 Mono._.MSSA_DU19-01S0003509	2827	LOC100505942	Intronic
chr16	67533957	67534457	3	B naive._.HI_control_AS11-18755	5531	LOC100505942	Intronic
chr16	67535308	67535808	2	CD4 Naive._.ANTH_control_BMI0095	6882	LOC100505942	Intronic
chr16	67535877	67536377	2	CD8 TEM._.ANTH_control_BMI0099	7451	LOC100505942	Intronic
chr16	67536475	67536975	8	CD8 TEM._.MRSA_DU19-01S0004015	8049	LOC100505942	Intronic
chr16	67537194	67537694	26	CD4 TCM._.MRSA_DU19-01S0003987	8768	LOC100505942	Intronic
chr16	67537729	67538229	32	CD4 TCM._.HI_control_AS09-13278	9303	LOC100505942	Intronic
chr16	67538583	67539083	9	CD4 Naive._.MRSA_DU19-01S0003994	10157	LOC100505942	Intronic
chr16	67539377	67539877	8	NK._.MSSA_DU19-01S0003482	10951	LOC100505942	Intronic
chr16	67540244	67540744	2	CD8 TEM._.MRSA_DU19-01S0004015	11818	LOC100505942	Exonic
chr16	67541371	67541871	3	NK._.MRSA_DU19-01S0004015	12945	LOC100505942	Intronic
chr16	67541874	67542374	2	CD16 Mono._.ANTH_control_BMI0095	13448	LOC100505942	Exonic
chr16	67542417	67542917	29	CD4 Naive._.MRSA_DU19-01S0003987	13991	LOC100505942	Exonic
chr16	67542941	67543441	7	NK._.MRSA_DU19-01S0004013	14515	LOC100505942	Exonic
chr16	67544130	67544630	3	NK._.HI_control_AS11-18755	15704	LOC100505942	Exonic
chr16	67544790	67545290	2	CD16 Mono._.MSSA_DU19-01S0003482	16364	LOC100505942	Exonic
chr16	67545319	67545819	2	B naive._.MSSA_DU19-01S0003507	16837	CTCF	Exonic
chr16	67546901	67547401	31	CD4 TCM._.MSSA_DU19-01S0004017	15255	CTCF	Distal
chr16	67547784	67548284	16	B naive._.MRSA_DU19-01S0003542	14372	CTCF	Distal
chr16	67548459	67548959	7	B naive._.MRSA_DU19-01S0003989	13697	CTCF	Distal
chr16	67552588	67553088	2	B naive._.ANTH_control_BMI0094	9568	CTCF	Distal
chr16	67554072	67554572	4	B naive._.ANTH_control_BMI0094	8084	CTCF	Distal
chr16	67555905	67556405	30	CD4 TCM._.MSSA_DU19-01S0003453	6251	CTCF	Distal
chr16	67556420	67556920	2	MAIT._.MSSA_DU19-01S0003464	5736	CTCF	Distal
chr16	67561356	67561856	5	CD14 Mono._.MSSA_DU19-01S0003509	800	CTCF	Promoter
chr16	67561867	67562367	22	CD16 Mono._.MSSA_DU19-01S0003482	289	CTCF	Promoter
chr16	67562535	67563035	21	CD16 Mono._.MRSA_DU19-01S0004015	377	CTCF	Intronic
chr16	67563146	67563646	27	NK._.MSSA_DU19-01S0003492	988	CTCF	Intronic
chr16	67563766	67564266	15	CD4 TCM._.HI_control_AS17-00144	1608	CTCF	Intronic
chr16	67566487	67566987	7	B naive._.MSSA_DU19-01S0003515	4329	CTCF	Intronic
chr16	67600804	67601304	2	CD16 Mono._.MRSA_DU19-01S0003542	38646	CTCF	Intronic
chr16	67602603	67603103	8	CD16 Mono._.MSSA_DU19-01S0003482	40445	CTCF	Intronic
chr16	67606674	67607174	2	CD4 Naive._.MSSA_DU19-01S0004017	37994	CARMIL2	Intronic
chr16	67608342	67608842	5	CD16 Mono._.ANTH_control_BWJ0023	36326	CARMIL2	Intronic
chr16	67643988	67644488	2	CD8 Naive._.ANTH_control_BMI0099	680	CARMIL2	Promoter
chr16	67644876	67645376	32	CD4 TCM._.ANTH_control_BWJ0023	206	CARMIL2	Exonic
chr16	67645832	67646332	3	CD8 TEM._.MSSA_DU19-01S0003492	1162	CARMIL2	Intronic
chr16	67647901	67648401	2	NK._.MSSA_DU19-01S0003464	3231	CARMIL2	Exonic
chr16	67649936	67650436	2	CD4 TCM._.MRSA_DU19-01S0003987	5266	CARMIL2	Exonic
chr16	67651746	67652246	2	CD4 TCM._.HI_control_AS09-13278	7076	CARMIL2	Exonic
chr16	67652755	67653255	5	NK._.HI_control_AS11-18755	7809	ACD	Exonic
chr16	67655314	67655814	2	B naive._.MSSA_DU19-01S0003515	5250	ACD	Intronic
chr16	67656621	67657121	2	CD4 Naive._.MRSA_DU19-01S0003992	3943	ACD	Exonic
chr16	67657344	67657844	3	CD4 TCM._.MRSA_DU19-01S0003987	3220	ACD	Exonic
chr16	67658268	67658768	3	CD4 TCM._.MSSA_DU19-01S0003507	2296	ACD	Exonic
chr16	67659267	67659767	15	CD8 TEM._.MSSA_DU19-01S0003527	1297	ACD	Promoter
chr16	67659796	67660296	10	CD8 Naive._.MSSA_DU19-01S0003464	768	ACD	Promoter
chr16	67660522	67661022	31	CD8 TEM._.MRSA_DU19-01S0004015	42	ACD	Promoter
chr16	67661050	67661550	28	CD8 TEM._.MSSA_DU19-01S0003466	353	PARD6A	Promoter
chr16	67661670	67662170	7	CD8 TEM._.ANTH_control_BMI0099	973	PARD6A	Promoter
chr16	67662453	67662953	2	CD4 Naive._.MRSA_DU19-01S0003992	1756	PARD6A	Promoter
chr16	67663519	67664019	11	CD4 Naive._.HI_control_AS17-00144	2822	PARD6A	Exonic
chr16	67665916	67666416	9	CD14 Mono._.MRSA_DU19-01S0003549	649	C16orf86	Promoter
chr16	67666520	67667020	16	B naive._.ANTH_control_BMI0094	45	C16orf86	Promoter
chr16	67667139	67667639	12	CD16 Mono._.ANTH_control_BWJ0023	123	ENKD1	Promoter
chr16	67667814	67668314	27	NK._.ANTH_control_BMI0101	798	ENKD1	Promoter
chr16	67668789	67669289	14	B naive._.HI_control_AS11-18755	1773	ENKD1	Promoter
chr16	67672628	67673128	14	B naive._.ANTH_control_BMI0095	5612	ENKD1	Distal
chr16	67673613	67674113	28	CD14 Mono._.MRSA_DU19-01S0003987	6597	ENKD1	Distal
chr16	67674119	67674619	7	CD16 Mono._.MSSA_DU19-01S0003464	7103	ENKD1	Distal
chr16	67676061	67676561	2	CD16 Mono._.ANTH_control_BMI0101	9045	ENKD1	Intronic
chr16	67684755	67685255	6	CD4 TCM._.HI_control_AS09-13278	17739	ENKD1	Exonic
chr16	67685692	67686192	9	B naive._.MRSA_DU19-01S0003989	18676	ENKD1	Intronic
chr16	67702668	67703168	2	CD4 Naive._.HI_control_AS17-00144	16502	GFOD2	Intronic
chr16	67703596	67704096	4	CD4 Naive._.HI_control_AS09-13278	15574	GFOD2	Intronic
chr16	67713850	67714350	3	CD14 Mono._.MSSA_DU19-01S0003515	5320	GFOD2	Intronic
chr16	67718570	67719070	13	CD8 TEM._.HI_control_AS13-08590	600	GFOD2	Intronic
chr16	67719147	67719647	22	CD16 Mono._.MRSA_DU19-01S0003549	23	GFOD2	Promoter
chr16	67719786	67720286	21	CD16 Mono._.ANTH_control_BMI0101	614	GFOD2	Promoter
chr16	67721424	67721924	2	CD8 Naive._.ANTH_control_BWJ0023	2252	GFOD2	Distal
chr16	67730255	67730755	2	CD8 TEM._.ANTH_control_BMI0094	11083	GFOD2	Intronic
chr16	67730883	67731383	2	CD16 Mono._.ANTH_control_BMI0095	11711	GFOD2	Exonic
chr16	67750568	67751068	2	B naive._.ANTH_control_BMI0099	31396	GFOD2	Intronic
chr16	67760169	67760669	4	B naive._.MSSA_DU19-01S0003464	40997	GFOD2	Intronic
chr16	67781408	67781908	10	CD4 Naive._.MSSA_DU19-01S0003507	24993	RANBP10	Intronic
chr16	67790002	67790502	9	CD16 Mono._.ANTH_control_BMI0101	16399	RANBP10	Intronic
chr16	67800394	67800894	2	Platelet._.1	6007	RANBP10	Intronic
chr16	67801781	67802281	15	B naive._.MSSA_DU19-01S0003466	4620	RANBP10	Intronic
chr16	67803809	67804309	15	B naive._.HI_control_AS09-13278	2592	RANBP10	Intronic
chr16	67805902	67806402	3	B naive._.ANTH_control_BMI0094	499	RANBP10	Promoter
chr16	67806421	67806921	4	cDC2._.Other	18	RANBP10	Promoter
chr16	67807051	67807551	6	CD16 Mono._.MSSA_DU19-01S0003507	535	TSNAXIP1	Promoter
chr16	67814448	67814948	2	NK._.MSSA_DU19-01S0003492	7932	TSNAXIP1	Intronic
chr16	67816488	67816988	13	MAIT._.MSSA_DU19-01S0003482	9972	TSNAXIP1	Intronic
chr16	67827129	67827629	4	CD8 TEM._.HI_control_AS09-13278	14702	THAP11	Intronic
chr16	67829143	67829643	2	CD4 TCM._.HI_control_AS11-18755	12688	THAP11	Intronic
chr16	67833140	67833640	6	NK._.MSSA_DU19-01S0003482	8691	THAP11	Intronic
chr16	67833665	67834165	13	MAIT._.MSSA_DU19-01S0003453	8166	THAP11	Exonic
chr16	67841735	67842235	10	CD8 Naive._.MSSA_DU19-01S0003482	96	THAP11	Promoter
chr16	67842576	67843076	31	CD8 TEM._.MRSA_DU19-01S0004015	743	THAP11	Exonic
chr16	67843118	67843618	27	CD4 Naive._.MSSA_DU19-01S0003466	1285	THAP11	Exonic
chr16	67845610	67846110	9	CD16 Mono._.MSSA_DU19-01S0003482	871	NUTF2	Promoter
chr16	67846598	67847098	27	NK._.MSSA_DU19-01S0003462	115	NUTF2	Exonic
chr16	67847268	67847768	7	NK._.MSSA_DU19-01S0003482	292	CENPT	Intronic
chr16	67857112	67857612	2	NK._.MSSA_DU19-01S0003462	9550	CENPT	Intronic
chr16	67857696	67858196	25	CD14 Mono._.MSSA_DU19-01S0003464	10134	CENPT	Intronic
chr16	67858584	67859084	7	NK._.MSSA_DU19-01S0004017	11022	CENPT	Intronic
chr16	67860944	67861444	9	CD14 Mono._.MSSA_DU19-01S0003462	11828	EDC4	Intronic
chr16	67865277	67865777	5	CD14 Mono._.ANTH_control_BMI0095	7495	EDC4	Intronic
chr16	67871849	67872349	8	CD14 Mono._.HI_control_AS09-13278	923	EDC4	Promoter
chr16	67872742	67873242	22	CD16 Mono._.MSSA_DU19-01S0003515	30	EDC4	Promoter
chr16	67873478	67873978	4	CD14 Mono._.MSSA_DU19-01S0004017	704	EDC4	Intronic
chr16	67874280	67874780	2	MAIT._.MSSA_DU19-01S0003462	1506	EDC4	Intronic
chr16	67879852	67880352	2	CD4 Naive._.HI_control_AS11-18755	4702	NRN1L	Exonic
chr16	67882605	67883105	2	CD8 TEM._.MSSA_DU19-01S0003464	1949	NRN1L	Promoter
chr16	67883643	67884143	29	CD4 TCM._.ANTH_control_BMI0101	911	NRN1L	Promoter
chr16	67885456	67885956	2	CD8 TEM._.MSSA_DU19-01S0003462	900	NRN1L	Exonic
chr16	67892382	67892882	2	CD4 TCM._.HI_control_AS09-13278	639	PSKH1	Promoter
chr16	67892908	67893408	27	NK._.MRSA_DU19-01S0004011	113	PSKH1	Promoter
chr16	67893459	67893959	12	CD14 Mono._.MSSA_DU19-01S0003509	436	PSKH1	Intronic
chr16	67894835	67895335	2	CD4 Naive._.MRSA_DU19-01S0003987	1812	PSKH1	Intronic
chr16	67910007	67910507	5	CD4 Naive._.HI_control_AS17-00144	16984	PSKH1	Intronic
chr16	67917790	67918290	6	CD14 Mono._.MSSA_DU19-01S0003464	17976	CTRL	Intronic
chr16	67919587	67920087	2	CD16 Mono._.MSSA_DU19-01S0003464	16179	CTRL	Intronic
chr16	67923236	67923736	2	CD4 TCM._.MRSA_DU19-01S0004013	12530	CTRL	Intronic
chr16	67926240	67926740	2	CD8 TEM._.MRSA_DU19-01S0003987	9526	CTRL	Intronic
chr16	67927902	67928402	6	CD14 Mono._.MRSA_DU19-01S0003994	7864	CTRL	Exonic
chr16	67928411	67928911	27	CD8 TEM._.MRSA_DU19-01S0004015	7355	CTRL	Exonic
chr16	67930367	67930867	2	CD4 TCM._.MSSA_DU19-01S0003507	5399	CTRL	Intronic
chr16	67931130	67931630	2	MAIT._.MSSA_DU19-01S0003464	4636	CTRL	Exonic
chr16	67933638	67934138	3	CD8 TEM._.MSSA_DU19-01S0003527	2128	CTRL	Exonic
chr16	67934296	67934796	3	CD8 TEM._.ANTH_control_BMI0095	1470	CTRL	Exonic
chr16	67934979	67935479	3	CD8 Naive._.MRSA_DU19-01S0003978	787	CTRL	Exonic
chr16	67935522	67936022	32	CD4 TCM._.MSSA_DU19-01S0003466	244	CTRL	Exonic
chr16	67936042	67936542	4	CD8 Naive._.Other	274	CTRL	Promoter
chr16	67936661	67937161	21	CD16 Mono._.ANTH_control_BMI0095	175	PSMB10	Promoter
chr16	67937204	67937704	2	CD8 TEM._.MSSA_DU19-01S0003466	366	PSMB10	Promoter
chr16	67939800	67940300	18	CD8 TEM._.MRSA_DU19-01S0004015	2962	PSMB10	Exonic
chr16	67940398	67940898	8	CD8 TEM._.ANTH_control_BMI0093	3482	LCAT	Intronic
chr16	67941995	67942495	18	NK._.MSSA_DU19-01S0003462	1885	LCAT	Exonic
chr16	67943053	67943553	2	NK._.MRSA_DU19-01S0004015	827	LCAT	Exonic
chr16	67943813	67944313	2	CD8 TEM._.MRSA_DU19-01S0004015	67	LCAT	Promoter
chr16	67946953	67947453	2	CD4 TCM._.MSSA_DU19-01S0004017	3071	LCAT	Intronic
chr16	67961289	67961789	2	NK._.MSSA_DU19-01S0004017	8061	SLC12A4	Intronic
chr16	67963773	67964273	2	NK._.MRSA_DU19-01S0004013	5577	SLC12A4	Exonic
chr16	67965356	67965856	2	MAIT._.MSSA_DU19-01S0003464	3994	SLC12A4	Intronic
chr16	67966607	67967107	8	CD16 Mono._.ANTH_control_BMI0101	2743	SLC12A4	Exonic
chr16	67967227	67967727	26	CD8 TEM._.HI_control_AS09-13278	2123	SLC12A4	Intronic
chr16	67967800	67968300	7	CD8 TEM._.MRSA_DU19-01S0004015	1550	SLC12A4	Intronic
chr16	67968448	67968948	13	MAIT._.MSSA_DU19-01S0003464	902	SLC12A4	Intronic
chr16	67969227	67969727	18	NK._.MSSA_DU19-01S0003492	123	SLC12A4	Intronic
chr16	67969745	67970245	2	NK._.HI_control_AS13-08590	393	SLC12A4	Promoter
chr16	67980334	67980834	6	NK._.MRSA_DU19-01S0003978	244	DPEP3	Exonic
chr16	67983672	67984172	9	CD4 Naive._.HI_control_AS17-00144	3092	DPEP3	Distal
chr16	67984801	67985301	11	B naive._.MSSA_DU19-01S0003466	2694	DUS2	Distal
chr16	67989657	67990157	2	NK_CD56bright._.1	2160	DUS2	Intronic
chr16	67992493	67992993	3	CD16 Mono._.MSSA_DU19-01S0003482	4996	DUS2	Intronic
chr16	67993279	67993779	22	CD16 Mono._.MSSA_DU19-01S0003453	5782	DUS2	Exonic
chr16	67993804	67994304	20	CD14 Mono._.MSSA_DU19-01S0003453	6307	DUS2	Intronic
chr16	67995433	67995933	22	CD16 Mono._.MSSA_DU19-01S0003453	4902	DPEP2	Intronic
chr16	67998147	67998647	3	CD4 Naive._.MSSA_DU19-01S0003466	2188	DPEP2	Intronic
chr16	67998782	67999282	18	CD16 Mono._.ANTH_control_BMI0094	1553	DPEP2	Intronic
chr16	67999317	67999817	22	CD16 Mono._.MSSA_DU19-01S0003453	1018	DPEP2	Exonic
chr16	67999888	68000388	16	CD16 Mono._.MRSA_DU19-01S0003978	447	DPEP2	Intronic
chr16	68000392	68000892	21	CD16 Mono._.ANTH_control_BMI0101	55	DPEP2	Promoter
chr16	68004776	68005276	7	CD16 Mono._.ANTH_control_BMI0095	4439	DPEP2	Intronic
chr16	68005751	68006251	22	CD16 Mono._.ANTH_control_BMI0095	5414	DPEP2	Intronic
chr16	68006300	68006800	4	NK._.ANTH_control_BMI0099	5963	DPEP2	Intronic
chr16	68008097	68008597	13	CD16 Mono._.MRSA_DU19-01S0003978	7563	DPEP2NB	Intronic
chr16	68013320	68013820	12	CD14 Mono._.MRSA_DU19-01S0003987	2340	DPEP2NB	Exonic
chr16	68022197	68022697	3	CD16 Mono._.MRSA_DU19-01S0003987	994	DDX28	Exonic
chr16	68023003	68023503	32	CD4 TCM._.HI_control_AS17-00144	188	DDX28	Exonic
chr16	68031955	68032455	8	NK._.MSSA_DU19-01S0003482	8762	DDX28	Intronic
chr16	68036550	68037050	2	CD8 TEM._.MRSA_DU19-01S0004011	13357	DDX28	Intronic
chr16	68037221	68037721	2	CD16 Mono._.MRSA_DU19-01S0003978	14028	DDX28	Intronic
chr16	68037778	68038278	8	B naive._.ANTH_control_BMI0099	14585	DDX28	Exonic
chr16	68039737	68040237	4	CD14 Mono._.MRSA_DU19-01S0003989	16544	DDX28	Intronic
chr16	68040479	68040979	32	CD4 TCM._.MSSA_DU19-01S0003453	17286	DDX28	Intronic
chr16	68041011	68041511	2	CD4 TCM._.MRSA_DU19-01S0003978	17818	DDX28	Intronic
chr16	68041736	68042236	20	CD14 Mono._.MRSA_DU19-01S0004015	18543	DDX28	Intronic
chr16	68042271	68042771	7	CD16 Mono._.MRSA_DU19-01S0003549	19078	DDX28	Intronic
chr16	68049369	68049869	3	CD16 Mono._.ANTH_control_BMI0101	26176	DDX28	Intronic
chr16	68060600	68061100	16	NK._.MRSA_DU19-01S0004015	16489	NFATC3	Intronic
chr16	68061413	68061913	2	CD14 Mono._.MSSA_DU19-01S0003509	15676	NFATC3	Intronic
chr16	68062102	68062602	2	CD8 TEM._.MRSA_DU19-01S0003978	14987	NFATC3	Intronic
chr16	68062769	68063269	27	NK._.ANTH_control_BMI0101	14320	NFATC3	Intronic
chr16	68063331	68063831	2	CD8 TEM._.MRSA_DU19-01S0003542	13758	NFATC3	Intronic
chr16	68064106	68064606	2	CD16 Mono._.Other	12983	NFATC3	Intronic
chr16	68064667	68065167	25	NK._.MSSA_DU19-01S0003492	12422	NFATC3	Intronic
chr16	68065259	68065759	2	CD8 TEM._.MSSA_DU19-01S0003462	11830	NFATC3	Intronic
chr16	68069334	68069834	6	CD8 TEM._.MSSA_DU19-01S0003527	7755	NFATC3	Intronic
chr16	68069907	68070407	28	CD4 TCM._.HI_control_AS09-13278	7182	NFATC3	Exonic
chr16	68070997	68071497	17	CD8 TEM._.HI_control_AS13-08590	6092	NFATC3	Intronic
chr16	68072235	68072735	3	Platelet._.MRSA_DU19-01S0004015	4854	NFATC3	Intronic
chr16	68074282	68074782	6	B naive._.Other	2807	NFATC3	Intronic
chr16	68074783	68075283	16	B naive._.Other	2306	NFATC3	Intronic
chr16	68075334	68075834	4	CD8 TEM._.HI_control_AS09-13278	1755	NFATC3	Promoter
chr16	68076023	68076523	2	CD4 TCM._.MSSA_DU19-01S0003453	1066	NFATC3	Promoter
chr16	68078805	68079305	6	CD4 TCM._.MSSA_DU19-01S0003527	1714	NFATC3	Exonic
chr16	68079536	68080036	31	CD8 TEM._.MRSA_DU19-01S0003987	2445	NFATC3	Intronic
chr16	68080604	68081104	2	B memory._.ANTH_control_BMI0099	3513	NFATC3	Intronic
chr16	68081246	68081746	2	CD14 Mono._.MSSA_DU19-01S0004017	4155	NFATC3	Intronic
chr16	68082055	68082555	2	CD8 TEM._.HI_control_AS13-08590	4964	NFATC3	Intronic
chr16	68082627	68083127	4	NK._.ANTH_control_BMI0099	5536	NFATC3	Intronic
chr16	68083802	68084302	3	CD16 Mono._.ANTH_control_BMI0099	6711	NFATC3	Intronic
chr16	68084514	68085014	27	NK._.ANTH_control_BMI0101	7423	NFATC3	Exonic
chr16	68085021	68085521	3	Platelet._.MRSA_DU19-01S0003542	7930	NFATC3	Intronic
chr16	68085628	68086128	20	CD8 TEM._.MSSA_DU19-01S0003462	8537	NFATC3	Exonic
chr16	68086306	68086806	5	CD14 Mono._.MRSA_DU19-01S0003542	9215	NFATC3	Intronic
chr16	68090496	68090996	2	B naive._.ANTH_control_BMI0095	13405	NFATC3	Intronic
chr16	68091516	68092016	2	CD14 Mono._.MSSA_DU19-01S0003515	14425	NFATC3	Intronic
chr16	68093186	68093686	2	CD16 Mono._.MRSA_DU19-01S0003987	16095	NFATC3	Intronic
chr16	68093815	68094315	27	CD4 TCM._.MRSA_DU19-01S0003978	16724	NFATC3	Intronic
chr16	68100615	68101115	3	MAIT._.HI_control_AS11-18755	23524	NFATC3	Intronic
chr16	68104387	68104887	18	CD4 TCM._.MSSA_DU19-01S0004017	27296	NFATC3	Intronic
chr16	68107551	68108051	12	CD4 TCM._.ANTH_control_BWJ0023	30460	NFATC3	Intronic
chr16	68112644	68113144	15	NK._.ANTH_control_BWJ0023	35553	NFATC3	Intronic
chr16	68113511	68114011	4	NK._.MSSA_DU19-01S0003509	36420	NFATC3	Intronic
chr16	68116191	68116691	14	NK._.MSSA_DU19-01S0003492	39100	NFATC3	Intronic
chr16	68117848	68118348	7	CD8 TEM._.HI_control_AS09-13278	40757	NFATC3	Intronic
chr16	68118851	68119351	17	NK._.MRSA_DU19-01S0004015	41760	NFATC3	Intronic
chr16	68120412	68120912	2	CD8 TEM._.MRSA_DU19-01S0004015	43321	NFATC3	Intronic
chr16	68132026	68132526	25	CD4 TCM._.MSSA_DU19-01S0003453	54935	NFATC3	Intronic
chr16	68145727	68146227	2	CD4 TCM._.MSSA_DU19-01S0004017	68636	NFATC3	Intronic
chr16	68146788	68147288	4	CD8 TEM._.MRSA_DU19-01S0004015	69697	NFATC3	Intronic
chr16	68154194	68154694	2	CD4 TCM._.MSSA_DU19-01S0004017	77103	NFATC3	Intronic
chr16	68187567	68188067	2	NK._.HI_control_AS11-18755	45681	MIR6773	Intronic
chr16	68190027	68190527	13	CD14 Mono._.MRSA_DU19-01S0004011	43221	MIR6773	Intronic
chr16	68200101	68200601	2	CD8 TEM._.HI_control_AS09-13278	33147	MIR6773	Intronic
chr16	68210933	68211433	22	CD4 Naive._.MSSA_DU19-01S0003507	22315	MIR6773	Intronic
chr16	68219887	68220387	6	MAIT._.MSSA_DU19-01S0003466	13361	MIR6773	Intronic
chr16	68227084	68227584	4	CD4 TCM._.MRSA_DU19-01S0004015	6164	MIR6773	Exonic
chr16	68228812	68229312	3	B naive._.ANTH_control_BMI0094	4436	MIR6773	Exonic
chr16	68229329	68229829	24	CD4 TCM._.MSSA_DU19-01S0003464	3919	MIR6773	Exonic
chr16	68230729	68231229	2	CD16 Mono._.MSSA_DU19-01S0003464	2519	MIR6773	Exonic
chr16	68231542	68232042	3	CD4 TCM._.MRSA_DU19-01S0004013	1706	MIR6773	Intronic
chr16	68232247	68232747	2	NK._.MSSA_DU19-01S0003507	1001	MIR6773	Exonic
chr16	68232982	68233482	17	CD4 TCM._.MSSA_DU19-01S0003453	266	MIR6773	Exonic
chr16	68233484	68233984	13	CD4 TCM._.MSSA_DU19-01S0003466	234	MIR6773	Promoter
chr16	68234295	68234795	5	NK._.ANTH_control_BMI0101	1045	MIR6773	Promoter
chr16	68234829	68235329	10	CD4 Naive._.MRSA_DU19-01S0003549	1579	MIR6773	Promoter
chr16	68235425	68235925	5	CD4 Naive._.ANTH_control_BMI0094	2175	MIR6773	Exonic
chr16	68235984	68236484	28	CD4 TCM._.HI_control_AS09-13278	1867	ESRP2	Exonic
chr16	68236736	68237236	18	NK._.ANTH_control_BMI0101	1115	ESRP2	Intronic
chr16	68237528	68238028	31	CD14 Mono._.ANTH_control_BMI0094	323	ESRP2	Intronic
chr16	68239856	68240356	24	CD4 Naive._.HI_control_AS17-00144	2003	ESRP2	Distal
chr16	68243226	68243726	2	CD4 TCM._.MSSA_DU19-01S0003492	1827	PLA2G15	Promoter
chr16	68244488	68244988	9	CD4 TCM._.MSSA_DU19-01S0003453	565	PLA2G15	Promoter
chr16	68245022	68245522	32	CD4 TCM._.MRSA_DU19-01S0003992	31	PLA2G15	Promoter
chr16	68245712	68246212	4	CD4 TCM._.MSSA_DU19-01S0003492	657	PLA2G15	Intronic
chr16	68246695	68247195	3	CD16 Mono._.MSSA_DU19-01S0003527	1640	PLA2G15	Intronic
chr16	68247311	68247811	29	CD14 Mono._.MRSA_DU19-01S0003542	2256	PLA2G15	Intronic
chr16	68251795	68252295	5	B naive._.MSSA_DU19-01S0003466	6740	PLA2G15	Intronic
chr16	68257209	68257709	5	B memory._.ANTH_control_BWJ0023	7056	SLC7A6	Intronic
chr16	68258104	68258604	23	CD14 Mono._.MRSA_DU19-01S0003978	6161	SLC7A6	Intronic
chr16	68260095	68260595	2	CD14 Mono._.MSSA_DU19-01S0004017	4170	SLC7A6	Exonic
chr16	68261501	68262001	26	NK._.ANTH_control_BMI0101	2764	SLC7A6	Distal
chr16	68263699	68264199	11	CD8 TEM._.MRSA_DU19-01S0003994	566	SLC7A6	Promoter
chr16	68264262	68264762	31	CD8 TEM._.MRSA_DU19-01S0003994	3	SLC7A6	Promoter
chr16	68265257	68265757	24	CD4 Naive._.HI_control_AS17-00144	990	SLC7A6	Intronic
chr16	68266136	68266636	2	MAIT._.MSSA_DU19-01S0003453	1869	SLC7A6	Intronic
chr16	68266949	68267449	2	CD4 TCM._.MSSA_DU19-01S0003453	2682	SLC7A6	Intronic
chr16	68267637	68268137	2	CD4 TCM._.MRSA_DU19-01S0003987	3370	SLC7A6	Intronic
chr16	68269212	68269712	32	CD4 TCM._.MSSA_DU19-01S0003466	4945	SLC7A6	Intronic
chr16	68269766	68270266	4	CD8 Naive._.ANTH_control_BWJ0023	5499	SLC7A6	Intronic
chr16	68270269	68270769	19	CD4 TCM._.MRSA_DU19-01S0003987	6002	SLC7A6	Intronic
chr16	68272703	68273203	32	CD4 TCM._.ANTH_control_BWJ0023	8436	SLC7A6	Intronic
chr16	68275821	68276321	31	CD4 TCM._.HI_control_AS14-03700	11554	SLC7A6	Intronic
chr16	68276403	68276903	2	CD4 Naive._.MRSA_DU19-01S0003994	12136	SLC7A6	Intronic
chr16	68280927	68281427	2	CD4 TCM._.MRSA_DU19-01S0003994	16660	SLC7A6	Intronic
chr16	68281629	68282129	26	CD4 Naive._.HI_control_AS17-00144	17362	SLC7A6	Intronic
chr16	68283811	68284311	16	NK._.MSSA_DU19-01S0003492	19544	SLC7A6	Intronic
chr16	68284853	68285353	16	B naive._.ANTH_control_BMI0095	20586	SLC7A6	Intronic
chr16	68286155	68286655	29	CD4 TCM._.HI_control_AS14-03700	21888	SLC7A6	Intronic
chr16	68287558	68288058	32	CD4 TCM._.HI_control_AS09-13278	23142	SLC7A6OS	Exonic
chr16	68289534	68290034	15	B naive._.ANTH_control_BMI0095	21166	SLC7A6OS	Intronic
chr16	68290171	68290671	4	CD4 Naive._.HI_control_AS17-00144	20529	SLC7A6OS	Exonic
chr16	68291586	68292086	6	CD8 TEM._.MRSA_DU19-01S0003989	19114	SLC7A6OS	Intronic
chr16	68292123	68292623	2	CD16 Mono._.MSSA_DU19-01S0003464	18577	SLC7A6OS	Intronic
chr16	68296607	68297107	7	CD16 Mono._.MRSA_DU19-01S0003542	14093	SLC7A6OS	Intronic
chr16	68309775	68310275	13	CD4 TCM._.MRSA_DU19-01S0004015	925	SLC7A6OS	Promoter
chr16	68310711	68311211	30	CD4 Naive._.MRSA_DU19-01S0003987	9	SLC7A6OS	Promoter
chr16	68311230	68311730	3	CD4 Naive._.MRSA_DU19-01S0004013	505	PRMT7	Promoter
chr16	68319171	68319671	19	NK._.MSSA_DU19-01S0003509	8446	PRMT7	Intronic
chr16	68328561	68329061	26	NK._.MSSA_DU19-01S0003462	17836	PRMT7	Intronic
chr16	68332510	68333010	20	CD14 Mono._.MSSA_DU19-01S0003509	21785	PRMT7	Intronic
chr16	68354641	68355141	2	MAIT._.MSSA_DU19-01S0003527	43916	PRMT7	Exonic
chr16	68355327	68355827	2	MAIT._.MSSA_DU19-01S0003482	44602	PRMT7	Exonic
chr16	68356259	68356759	28	CD8 TEM._.HI_control_AS09-13278	45534	PRMT7	Intronic
chr16	68357032	68357532	3	CD4 Naive._.MRSA_DU19-01S0003542	46307	PRMT7	Exonic
chr16	68357549	68358049	2	CD4 TCM._.HI_control_AS09-13278	46824	PRMT7	Exonic
chr16	68361123	68361623	2	MAIT._.ANTH_control_BMI0101	50398	PRMT7	Exonic
chr16	68361708	68362208	2	CD16 Mono._.MSSA_DU19-01S0003482	50983	PRMT7	Intronic
chr16	68363307	68363807	3	NK._.Other	52582	PRMT7	Exonic
chr16	68364533	68365033	7	CD4 TCM._.ANTH_control_BWJ0023	53808	PRMT7	Exonic
chr16	68365162	68365662	8	CD16 Mono._.ANTH_control_BMI0101	54437	PRMT7	Intronic
chr16	68366942	68367442	12	NK._.MSSA_DU19-01S0004017	56217	PRMT7	Intronic
chr16	68368553	68369053	8	B naive._.Other	57828	PRMT7	Intronic
chr16	68369151	68369651	10	CD8 TEM._.HI_control_AS13-08590	58426	PRMT7	Intronic
chr16	68369717	68370217	4	cDC2._.Other	58992	PRMT7	Intronic
chr16	68370221	68370721	7	NK._.MRSA_DU19-01S0004013	59496	PRMT7	Intronic
chr16	68370847	68371347	3	NK_CD56bright._.ANTH_control_BMI0099	60122	PRMT7	Exonic
chr16	68377329	68377829	3	CD4 TCM._.HI_control_AS09-13278	66604	PRMT7	Intronic
chr16	68378275	68378775	2	NK._.MSSA_DU19-01S0003492	67550	PRMT7	Intronic
chr16	68379381	68379881	18	CD4 TCM._.ANTH_control_BWJ0023	68656	PRMT7	Intronic
chr16	68382337	68382837	13	B naive._.ANTH_control_BWJ0023	66100	SMPD3	Intronic
chr16	68382887	68383387	4	B naive._.ANTH_control_BMI0099	65550	SMPD3	Intronic
chr16	68384231	68384731	4	B naive._.ANTH_control_BWJ0023	64206	SMPD3	Intronic
chr16	68384854	68385354	8	B naive._.ANTH_control_BWJ0023	63583	SMPD3	Intronic
chr16	68387891	68388391	2	CD4 TCM._.HI_control_AS09-13278	60546	SMPD3	Intronic
chr16	68388795	68389295	2	B naive._.MSSA_DU19-01S0003515	59642	SMPD3	Intronic
chr16	68396477	68396977	19	CD4 Naive._.ANTH_control_BMI0093	51960	SMPD3	Intronic
chr16	68401037	68401537	3	CD4 TCM._.HI_control_AS09-13278	47400	SMPD3	Intronic
chr16	68410008	68410508	2	NK._.MSSA_DU19-01S0003507	38429	SMPD3	Intronic
chr16	68416402	68416902	4	CD4 TCM._.HI_control_AS14-03700	32035	SMPD3	Intronic
chr16	68417256	68417756	2	CD4 TCM._.HI_control_AS11-18755	31181	SMPD3	Intronic
chr16	68417883	68418383	32	CD4 TCM._.MSSA_DU19-01S0003466	30554	SMPD3	Intronic
chr16	68418800	68419300	3	CD4 TCM._.MRSA_DU19-01S0004015	29637	SMPD3	Intronic
chr16	68422671	68423171	2	CD4 TCM._.HI_control_AS09-13278	25766	SMPD3	Intronic
chr16	68425603	68426103	2	B naive._.MSSA_DU19-01S0003507	22834	SMPD3	Intronic
chr16	68434581	68435081	2	CD4 Naive._.ANTH_control_BMI0093	13856	SMPD3	Intronic
chr16	68438506	68439006	2	B naive._.MSSA_DU19-01S0003507	9931	SMPD3	Intronic
chr16	68443991	68444491	2	CD8 TEM._.MRSA_DU19-01S0004013	4446	SMPD3	Intronic
chr16	68445406	68445906	20	CD16 Mono._.MSSA_DU19-01S0003466	3031	SMPD3	Intronic
chr16	68446728	68447228	2	CD4 TCM._.ANTH_control_BMI0095	1709	SMPD3	Intronic
chr16	68447802	68448302	3	CD4 Naive._.Other	635	SMPD3	Intronic
chr16	68448333	68448833	32	CD4 TCM._.HI_control_AS17-00144	104	SMPD3	Exonic
chr16	68449265	68449765	21	CD16 Mono._.Other	826	SMPD3	Promoter
chr16	68453030	68453530	2	CD4 TCM._.HI_control_AS09-13278	4591	SMPD3	Distal
chr16	68455794	68456294	2	CD8 TEM._.MRSA_DU19-01S0004015	7355	SMPD3	Distal
chr16	68467335	68467835	3	CD8 TEM._.MSSA_DU19-01S0003462	18896	SMPD3	Distal
chr16	68469833	68470333	3	B naive._.ANTH_control_BMI0094	21394	SMPD3	Distal
chr16	68470447	68470947	22	CD16 Mono._.ANTH_control_BWJ0023	22008	SMPD3	Distal
chr16	68473673	68474173	15	CD16 Mono._.ANTH_control_BWJ0023	25234	SMPD3	Distal
chr16	68478883	68479383	5	CD16 Mono._.MRSA_DU19-01S0003549	30444	SMPD3	Distal
chr16	68484459	68484959	2	CD16 Mono._.ANTH_control_BMI0101	36020	SMPD3	Distal
chr16	68487406	68487906	2	CD14 Mono._.MRSA_DU19-01S0003994	38967	SMPD3	Distal
chr16	68498896	68499396	3	CD16 Mono._.ANTH_control_BMI0093	30943	ZFP90	Distal
chr16	68509087	68509587	3	CD16 Mono._.MSSA_DU19-01S0003453	20752	ZFP90	Distal
chr16	68510071	68510571	20	CD16 Mono._.ANTH_control_BMI0101	19768	ZFP90	Distal
chr16	68512105	68512605	5	CD16 Mono._.ANTH_control_BWJ0023	17734	ZFP90	Distal
chr16	68517621	68518121	4	CD16 Mono._.MSSA_DU19-01S0003482	12218	ZFP90	Distal
chr16	68520554	68521054	32	CD4 TCM._.MSSA_DU19-01S0003453	9285	ZFP90	Distal
chr16	68526198	68526698	4	B naive._.ANTH_control_BMI0094	3641	ZFP90	Distal
chr16	68528538	68529038	30	CD8 TEM._.MRSA_DU19-01S0004015	1301	ZFP90	Promoter
chr16	68529083	68529583	2	CD4 TCM._.MRSA_DU19-01S0003987	756	ZFP90	Promoter
chr16	68529851	68530351	32	CD4 TCM._.HI_control_AS17-00144	10	ZFP90	Promoter
chr16	68539003	68539503	29	CD14 Mono._.MSSA_DU19-01S0003515	9162	ZFP90	Exonic
chr16	68539949	68540449	18	CD4 TCM._.HI_control_AS17-00144	10108	ZFP90	Intronic
chr16	68548883	68549383	17	CD4 TCM._.HI_control_AS14-03700	19042	ZFP90	Intronic
chr16	68590426	68590926	15	CD4 TCM._.MSSA_DU19-01S0003492	54159	CDH3	Distal
chr16	68592408	68592908	10	CD8 TEM._.MSSA_DU19-01S0003492	52177	CDH3	Distal
chr16	68644498	68644998	4	B naive._.ANTH_control_BMI0093	87	CDH3	Promoter
chr16	68645157	68645657	13	CD4 TCM._.MSSA_DU19-01S0003453	570	CDH3	Exonic
chr16	68651435	68651935	2	CD4 TCM._.MRSA_DU19-01S0003987	6848	CDH3	Intronic
chr16	68657481	68657981	2	NK._.MSSA_DU19-01S0004017	12894	CDH3	Intronic
chr16	68700065	68700565	15	CD14 Mono._.HI_control_AS11-18755	36909	CDH1	Intronic
chr16	68704271	68704771	15	CD4 TCM._.MSSA_DU19-01S0003527	32703	CDH1	Intronic
chr16	68705925	68706425	2	CD4 TCM._.MSSA_DU19-01S0004017	31049	CDH1	Intronic
chr16	68710167	68710667	9	CD14 Mono._.MRSA_DU19-01S0003542	26807	CDH1	Intronic
chr16	68711534	68712034	4	cDC2._.ANTH_control_BWJ0023	25440	CDH1	Intronic
chr16	68713438	68713938	2	CD4 TCM._.MSSA_DU19-01S0003492	23536	CDH1	Intronic
chr16	68715284	68715784	8	CD14 Mono._.ANTH_control_BMI0099	21690	CDH1	Intronic
chr16	68737025	68737525	3	B naive._.HI_control_AS11-18755	49	CDH1	Promoter
chr16	68739952	68740452	2	cDC2._.ANTH_control_BMI0099	2976	CDH1	Intronic
chr16	68740901	68741401	2	CD16 Mono._.Other	3925	CDH1	Intronic
chr16	68742614	68743114	6	CD14 Mono._.MRSA_DU19-01S0003978	5638	CDH1	Intronic
chr16	68752639	68753139	24	CD8 TEM._.MRSA_DU19-01S0004015	15663	CDH1	Intronic
chr16	68756239	68756739	22	CD4 TCM._.HI_control_AS14-03700	19263	CDH1	Intronic
chr16	68756758	68757258	11	CD4 TCM._.MRSA_DU19-01S0004015	19782	CDH1	Intronic
chr16	68757358	68757858	3	B naive._.HI_control_AS14-03700	20382	CDH1	Intronic
chr16	68760741	68761241	8	CD14 Mono._.MRSA_DU19-01S0003549	23765	CDH1	Intronic
chr16	68764803	68765303	10	CD4 TCM._.HI_control_AS09-13278	27827	CDH1	Intronic
chr16	68776697	68777197	11	CD8 TEM._.HI_control_AS09-13278	39721	CDH1	Intronic
chr16	68782096	68782596	4	cDC2._.ANTH_control_BMI0101	45120	CDH1	Intronic
chr16	68782609	68783109	9	CD14 Mono._.ANTH_control_BMI0094	45633	CDH1	Intronic
chr16	68788251	68788751	2	B naive._.MSSA_DU19-01S0003464	51275	CDH1	Intronic
chr16	68790999	68791499	2	CD14 Mono._.ANTH_control_BMI0099	52354	TANGO6	Intronic
chr16	68800191	68800691	10	CD4 TCM._.ANTH_control_BWJ0023	43162	TANGO6	Intronic
chr16	68800994	68801494	2	CD4 TCM._.MRSA_DU19-01S0003549	42359	TANGO6	Intronic
chr16	68831566	68832066	13	CD16 Mono._.MSSA_DU19-01S0003482	11787	TANGO6	Intronic
chr16	68835810	68836310	2	CD8 TEM._.MRSA_DU19-01S0004015	7543	TANGO6	Distal
chr16	68843282	68843782	29	CD4 Naive._.HI_control_AS17-00144	71	TANGO6	Promoter
chr16	68843821	68844321	3	B memory._.ANTH_control_BWJ0023	466	TANGO6	Intronic
chr16	68847208	68847708	5	CD8 Naive._.MRSA_DU19-01S0003549	3853	TANGO6	Intronic
chr16	68865157	68865657	6	B naive._.ANTH_control_BWJ0023	21802	TANGO6	Intronic
chr16	68961865	68962365	24	CD14 Mono._.HI_control_AS09-13278	118510	TANGO6	Intronic
chr16	68981043	68981543	2	B naive._.MSSA_DU19-01S0003507	124270	HAS3	Intronic
chr16	69040420	69040920	2	B naive._.MSSA_DU19-01S0003515	64893	HAS3	Intronic
chr16	69052184	69052684	2	CD8 TEM._.MRSA_DU19-01S0004015	53129	HAS3	Intronic
chr16	69071727	69072227	2	NK._.MRSA_DU19-01S0004011	33586	HAS3	Intronic
chr16	69081177	69081677	2	CD16 Mono._.MSSA_DU19-01S0003482	24136	HAS3	Intronic
chr16	69088995	69089495	7	CD4 TCM._.ANTH_control_BWJ0023	16318	HAS3	Distal
chr16	69105446	69105946	4	CD4 TCM._.HI_control_AS09-13278	131	HAS3	Exonic
chr16	69106022	69106522	16	CD8 TEM._.HI_control_AS09-13278	707	HAS3	Exonic
chr16	69107286	69107786	3	CD4 Naive._.Other	1971	HAS3	Intronic
chr16	69112586	69113086	12	CD4 TCM._.MRSA_DU19-01S0003549	7271	HAS3	Intronic
chr16	69120838	69121338	2	CD4 Naive._.MRSA_DU19-01S0003987	10202	UTP4	Exonic
chr16	69123899	69124399	25	CD8 TEM._.MRSA_DU19-01S0004015	7141	UTP4	Intronic
chr16	69124686	69125186	2	CD4 Naive._.MRSA_DU19-01S0003987	6354	UTP4	Intronic
chr16	69130734	69131234	2	CD4 TCM._.MSSA_DU19-01S0003462	306	UTP4	Promoter
chr16	69131304	69131804	13	CD16 Mono._.ANTH_control_BWJ0023	262	UTP4	Intronic
chr16	69131834	69132334	7	CD8 TEM._.MSSA_DU19-01S0003482	499	CHTF8	Intronic
chr16	69132346	69132846	32	CD4 TCM._.MRSA_DU19-01S0004011	11	CHTF8	Promoter
chr16	69132854	69133354	13	CD4 Naive._.MSSA_DU19-01S0003453	519	CHTF8	Promoter
chr16	69133469	69133969	4	CD4 Naive._.HI_control_AS17-00144	1134	CHTF8	Promoter
chr16	69150083	69150583	15	CD4 Naive._.ANTH_control_BMI0093	17748	CHTF8	Intronic
chr16	69154913	69155413	2	CD16 Mono._.ANTH_control_BMI0095	22578	CHTF8	Intronic
chr16	69166509	69167009	17	CD8 TEM._.MRSA_DU19-01S0004015	20369	SNTB2	Exonic
chr16	69171236	69171736	19	CD16 Mono._.MSSA_DU19-01S0003492	15642	SNTB2	Intronic
chr16	69173531	69174031	22	CD16 Mono._.ANTH_control_BMI0095	13347	SNTB2	Intronic
chr16	69179113	69179613	5	NK._.MRSA_DU19-01S0004013	7765	SNTB2	Intronic
chr16	69185981	69186481	5	CD8 TEM._.MRSA_DU19-01S0003978	897	SNTB2	Promoter
chr16	69186524	69187024	27	NK._.ANTH_control_BMI0101	354	SNTB2	Promoter
chr16	69187434	69187934	25	NK._.MSSA_DU19-01S0004017	554	SNTB2	Exonic
chr16	69188119	69188619	20	NK._.MSSA_DU19-01S0003462	1239	SNTB2	Intronic
chr16	69188737	69189237	2	CD16 Mono._.MRSA_DU19-01S0003542	1857	SNTB2	Intronic
chr16	69190479	69190979	8	CD16 Mono._.MSSA_DU19-01S0003492	3599	SNTB2	Intronic
chr16	69204014	69204514	12	CD16 Mono._.MSSA_DU19-01S0003482	17134	SNTB2	Intronic
chr16	69227556	69228056	2	CD8 TEM._.MRSA_DU19-01S0003987	40676	SNTB2	Intronic
chr16	69253720	69254220	15	CD4 TCM._.ANTH_control_BMI0101	45711	VPS4A	Intronic
chr16	69258823	69259323	5	B naive._.HI_control_AS11-18755	40608	VPS4A	Intronic
chr16	69286870	69287370	14	CD4 TCM._.ANTH_control_BMI0095	12561	VPS4A	Intronic
chr16	69297583	69298083	2	CD8 TEM._.MRSA_DU19-01S0004015	1848	VPS4A	Promoter
chr16	69298761	69299261	15	CD16 Mono._.MSSA_DU19-01S0003453	670	VPS4A	Promoter
chr16	69300464	69300964	3	cDC2._.ANTH_control_BMI0099	1031	VPS4A	Intronic
chr16	69310442	69310942	3	CD8 TEM._.MRSA_DU19-01S0003549	11009	VPS4A	Intronic
chr16	69311012	69311512	27	NK._.MSSA_DU19-01S0003462	11579	VPS4A	Intronic
chr16	69311517	69312017	18	NK._.MSSA_DU19-01S0003509	12084	VPS4A	Intronic
chr16	69312053	69312553	3	NK._.MSSA_DU19-01S0003462	12620	VPS4A	Intronic
chr16	69318842	69319342	2	B naive._.MSSA_DU19-01S0003507	11502	PDF	Intronic
chr16	69322370	69322870	2	B naive._.MSSA_DU19-01S0003464	7974	PDF	Exonic
chr16	69329039	69329539	4	CD8 Naive._.MSSA_DU19-01S0003464	1305	PDF	Intronic
chr16	69329749	69330249	12	CD4 TCM._.MRSA_DU19-01S0004015	595	PDF	Exonic
chr16	69330403	69330903	22	CD16 Mono._.MSSA_DU19-01S0003492	57	PDF	Promoter
chr16	69338663	69339163	6	CD4 TCM._.MRSA_DU19-01S0004015	516	NIP7	Promoter
chr16	69339336	69339836	22	CD16 Mono._.MRSA_DU19-01S0003987	155	NIP7	Exonic
chr16	69339912	69340412	13	CD4 TCM._.MRSA_DU19-01S0004015	731	NIP7	Exonic
chr16	69340524	69341024	8	CD4 TCM._.MRSA_DU19-01S0003992	1343	NIP7	Exonic
chr16	69345943	69346443	16	CD8 TEM._.MRSA_DU19-01S0004015	5615	TMED6	Intronic
chr16	69348033	69348533	2	CD16 Mono._.MSSA_DU19-01S0003453	3525	TMED6	Exonic
chr16	69357691	69358191	2	B naive._.ANTH_control_BWJ0023	1634	COG8	Promoter
chr16	69370500	69371000	3	B naive._.ANTH_control_BWJ0023	14443	COG8	Intronic
chr16	69371528	69372028	13	B naive._.MSSA_DU19-01S0003507	15471	COG8	Intronic
chr16	69381264	69381764	5	CD14 Mono._.MSSA_DU19-01S0003462	25207	COG8	Intronic
chr16	69384722	69385222	3	B naive._.ANTH_control_BWJ0023	23598	TERF2	Intronic
chr16	69385237	69385737	8	NK._.ANTH_control_BMI0099	23083	TERF2	Exonic
chr16	69385774	69386274	31	CD8 TEM._.MSSA_DU19-01S0003527	22546	TERF2	Intronic
chr16	69396031	69396531	28	CD14 Mono._.MRSA_DU19-01S0003994	12289	TERF2	Intronic
chr16	69397923	69398423	7	CD14 Mono._.MRSA_DU19-01S0003987	10397	TERF2	Intronic
chr16	69402443	69402943	20	CD16 Mono._.ANTH_control_BMI0094	5877	TERF2	Intronic
chr16	69406853	69407353	3	CD16 Mono._.Other	1467	TERF2	Intronic
chr16	69410974	69411474	5	CD4 Naive._.ANTH_control_BMI0093	2652	TERF2	Distal
chr16	69423290	69423790	2	MAIT._.MSSA_DU19-01S0003462	984	CYB5B	Promoter
chr16	69424273	69424773	16	B naive._.MSSA_DU19-01S0003507	1	CYB5B	Promoter
chr16	69424795	69425295	5	CD8 Naive._.MSSA_DU19-01S0003466	519	CYB5B	Intronic
chr16	69436391	69436891	3	CD14 Mono._.MRSA_DU19-01S0003994	12115	CYB5B	Intronic
chr16	69440175	69440675	9	NK._.ANTH_control_BMI0099	15899	CYB5B	Intronic
chr16	69443747	69444247	21	NK._.ANTH_control_BMI0095	19471	CYB5B	Intronic
chr16	69444262	69444762	25	NK._.ANTH_control_BWJ0023	19986	CYB5B	Intronic
chr16	69444766	69445266	14	NK._.MSSA_DU19-01S0003492	20490	CYB5B	Intronic
chr16	69451070	69451570	7	CD4 TCM._.MSSA_DU19-01S0003453	26794	CYB5B	Intronic
chr16	69453382	69453882	7	NK._.ANTH_control_BMI0099	29106	CYB5B	Intronic
chr16	69453898	69454398	13	NK._.MSSA_DU19-01S0003466	29622	CYB5B	Intronic
chr16	69455102	69455602	25	NK._.MSSA_DU19-01S0003464	30826	CYB5B	Intronic
chr16	69464928	69465428	15	CD4 TCM._.MSSA_DU19-01S0003453	40652	CYB5B	Exonic
chr16	69465619	69466119	10	NK._.MRSA_DU19-01S0004013	41343	CYB5B	Exonic
chr16	69469796	69470296	23	CD14 Mono._.MSSA_DU19-01S0004017	45520	CYB5B	Distal
chr16	69477465	69477965	2	CD16 Mono._.MSSA_DU19-01S0003527	53189	CYB5B	Distal
chr16	69480735	69481235	2	B naive._.MSSA_DU19-01S0003507	56459	CYB5B	Distal
chr16	69482366	69482866	4	B naive._.MSSA_DU19-01S0003507	58090	CYB5B	Distal
chr16	69494794	69495294	17	CD16 Mono._.MSSA_DU19-01S0003464	70049	NFAT5	Distal
chr16	69501836	69502336	15	CD14 Mono._.ANTH_control_BMI0093	63007	NFAT5	Distal
chr16	69509932	69510432	3	CD14 Mono._.MSSA_DU19-01S0003462	54911	NFAT5	Distal
chr16	69511653	69512153	17	CD16 Mono._.MRSA_DU19-01S0003987	53190	NFAT5	Distal
chr16	69514280	69514780	27	CD14 Mono._.MRSA_DU19-01S0003987	50563	NFAT5	Distal
chr16	69515246	69515746	5	CD14 Mono._.MSSA_DU19-01S0003462	49597	NFAT5	Distal
chr16	69521021	69521521	3	MAIT._.MSSA_DU19-01S0003466	43822	NFAT5	Distal
chr16	69525783	69526283	2	NK._.MSSA_DU19-01S0003492	39060	NFAT5	Distal
chr16	69529285	69529785	2	NK._.MSSA_DU19-01S0003462	35558	NFAT5	Distal
chr16	69530024	69530524	3	B memory._.ANTH_control_BWJ0023	34819	NFAT5	Distal
chr16	69530593	69531093	31	CD14 Mono._.MRSA_DU19-01S0003994	34250	NFAT5	Distal
chr16	69531100	69531600	12	MAIT._.MSSA_DU19-01S0003464	33743	NFAT5	Distal
chr16	69531720	69532220	2	MAIT._.MSSA_DU19-01S0003527	33123	NFAT5	Distal
chr16	69536852	69537352	19	CD16 Mono._.MRSA_DU19-01S0003978	27991	NFAT5	Distal
chr16	69538770	69539270	3	CD14 Mono._.MRSA_DU19-01S0003989	26073	NFAT5	Distal
chr16	69539420	69539920	22	CD16 Mono._.MRSA_DU19-01S0003978	25423	NFAT5	Distal
chr16	69541265	69541765	7	CD16 Mono._.MSSA_DU19-01S0003453	23578	NFAT5	Distal
chr16	69543986	69544486	6	CD16 Mono._.MRSA_DU19-01S0003542	20857	NFAT5	Distal
chr16	69555386	69555886	13	CD14 Mono._.MSSA_DU19-01S0003515	9457	NFAT5	Distal
chr16	69563938	69564438	22	CD16 Mono._.MRSA_DU19-01S0003549	905	NFAT5	Promoter
chr16	69564877	69565377	3	CD4 Naive._.HI_control_AS17-00144	32	NFAT5	Promoter
chr16	69565654	69566154	27	NK._.MRSA_DU19-01S0004011	35	MIR1538	Promoter
chr16	69566357	69566857	27	NK._.MSSA_DU19-01S0003462	738	MIR1538	Promoter
chr16	69567188	69567688	10	CD4 Naive._.HI_control_AS17-00144	1569	MIR1538	Promoter
chr16	69567709	69568209	3	CD8 TEM._.HI_control_AS13-08590	2090	MIR1538	Intronic
chr16	69600161	69600661	7	CD16 Mono._.Other	34542	MIR1538	Intronic
chr16	69613272	69613772	3	CD16 Mono._.MSSA_DU19-01S0003464	47653	MIR1538	Intronic
chr16	69704834	69705334	2	CD16 Mono._.MRSA_DU19-01S0004015	21866	NQO1	Distal
chr16	69706965	69707465	2	CD16 Mono._.MSSA_DU19-01S0003482	19735	NQO1	Intronic
chr16	69708447	69708947	2	B naive._.ANTH_control_BMI0095	18253	NQO1	Intronic
chr16	69709449	69709949	7	CD8 Naive._.ANTH_control_BMI0099	17251	NQO1	Exonic
chr16	69726242	69726742	27	NK._.ANTH_control_BMI0101	458	NQO1	Exonic
chr16	69726750	69727250	25	CD14 Mono._.MRSA_DU19-01S0003994	48	NQO1	Promoter
chr16	69728123	69728623	2	CD16 Mono._.MSSA_DU19-01S0003482	1421	NQO1	Promoter
chr16	69732475	69732975	2	CD4 Naive._.MRSA_DU19-01S0003992	5773	NQO1	Distal
chr16	69743689	69744189	2	CD8 TEM._.MRSA_DU19-01S0004015	11000	NOB1	Intronic
chr16	69754244	69754744	12	CD4 Naive._.MRSA_DU19-01S0003987	445	NOB1	Intronic
chr16	69754781	69755281	29	CD4 Naive._.HI_control_AS17-00144	90	NOB1	Promoter
chr16	69756739	69757239	2	CD4 TCM._.HI_control_AS09-13278	2048	NOB1	Distal
chr16	69762281	69762781	32	CD4 TCM._.MRSA_DU19-01S0003987	224	WWP2	Intronic
chr16	69762924	69763424	12	B naive._.ANTH_control_BMI0094	867	WWP2	Intronic
chr16	69772600	69773100	3	CD16 Mono._.ANTH_control_BMI0099	10543	WWP2	Intronic
chr16	69773562	69774062	5	B naive._.MSSA_DU19-01S0003466	11505	WWP2	Intronic
chr16	69775481	69775981	13	CD16 Mono._.MSSA_DU19-01S0003453	13424	WWP2	Intronic
chr16	69780992	69781492	4	NK._.ANTH_control_BMI0095	18935	WWP2	Intronic
chr16	69791820	69792320	2	CD4 Naive._.MRSA_DU19-01S0003987	29763	WWP2	Intronic
chr16	69793408	69793908	2	Platelet._.MRSA_DU19-01S0003542	31351	WWP2	Intronic
chr16	69796433	69796933	26	CD4 TCM._.MSSA_DU19-01S0003492	34376	WWP2	Intronic
chr16	69823800	69824300	7	B naive._.ANTH_control_BMI0095	61743	WWP2	Intronic
chr16	69855599	69856099	2	CD16 Mono._.MSSA_DU19-01S0003453	77223	MIR140	Intronic
chr16	69859708	69860208	2	B naive._.ANTH_control_BMI0094	73114	MIR140	Intronic
chr16	69869290	69869790	2	CD8 TEM._.MRSA_DU19-01S0003994	63532	MIR140	Intronic
chr16	69930125	69930625	19	NK._.MSSA_DU19-01S0003492	2697	MIR140	Intronic
chr16	69935021	69935521	2	CD16 Mono._.ANTH_control_BMI0093	2197	MIR140	Intronic
chr16	69965149	69965649	3	cDC2._.ANTH_control_BMI0099	14693	CLEC18A	Distal
chr16	69992363	69992863	2	NK._.Other	41907	CLEC18A	Intronic
chr16	70006589	70007089	3	Platelet._.MRSA_DU19-01S0004015	56133	CLEC18A	Intronic
chr16	70018259	70018759	26	CD4 Naive._.MRSA_DU19-01S0003987	47438	PDXDC2P-NPIPB14P	Intronic
chr16	70025568	70026068	2	CD4 TCM._.HI_control_AS14-03700	40129	PDXDC2P-NPIPB14P	Intronic
chr16	70026122	70026622	32	CD4 TCM._.MRSA_DU19-01S0003978	39575	PDXDC2P-NPIPB14P	Intronic
chr16	70026660	70027160	5	CD8 TEM._.MRSA_DU19-01S0003978	39037	PDXDC2P-NPIPB14P	Intronic
chr16	70064901	70065401	31	CD4 TCM._.HI_control_AS14-03700	796	PDXDC2P-NPIPB14P	Intronic
chr16	70065711	70066211	29	CD4 Naive._.ANTH_control_BMI0093	12	PDXDC2P-NPIPB14P	Promoter
chr16	70066251	70066751	2	B naive._.ANTH_control_BWJ0023	552	PDXDC2P-NPIPB14P	Promoter
chr16	70112091	70112591	11	B naive._.ANTH_control_BMI0095	1284	PDPR	Promoter
chr16	70113967	70114467	22	CD16 Mono._.MSSA_DU19-01S0003464	590	PDPR	Exonic
chr16	70114480	70114980	12	CD16 Mono._.ANTH_control_BMI0095	1103	PDPR	Intronic
chr16	70151566	70152066	2	CD8 TEM._.HI_control_AS13-08590	21505	CLEC18C	Intronic
chr16	70159992	70160492	2	CD16 Mono._.MSSA_DU19-01S0003453	13079	CLEC18C	Exonic
chr16	70164987	70165487	20	CD14 Mono._.HI_control_AS09-13278	8084	CLEC18C	Intronic
chr16	70238749	70239249	19	CD14 Mono._.ANTH_control_BMI0099	12930	EXOSC6	Distal
chr16	70251198	70251698	22	CD8 TEM._.HI_control_AS14-03700	481	EXOSC6	Exonic
chr16	70251760	70252260	32	CD4 TCM._.MSSA_DU19-01S0003492	79	EXOSC6	Promoter
chr16	70252362	70252862	6	CD4 TCM._.MSSA_DU19-01S0004017	681	EXOSC6	Promoter
chr16	70253754	70254254	12	CD14 Mono._.MRSA_DU19-01S0003994	2073	EXOSC6	Exonic
chr16	70258850	70259350	2	CD4 TCM._.MSSA_DU19-01S0003507	7169	EXOSC6	Exonic
chr16	70267482	70267982	12	CD14 Mono._.MRSA_DU19-01S0003992	15801	EXOSC6	Exonic
chr16	70277109	70277609	2	NK._.ANTH_control_BMI0101	12183	AARS	Intronic
chr16	70283636	70284136	10	NK._.MSSA_DU19-01S0003466	5656	AARS	Intronic
chr16	70284164	70284664	3	CD4 TCM._.MSSA_DU19-01S0003507	5128	AARS	Intronic
chr16	70287860	70288360	4	B naive._.ANTH_control_BMI0095	1432	AARS	Promoter
chr16	70288662	70289162	29	CD4 TCM._.ANTH_control_BWJ0023	630	AARS	Promoter
chr16	70289325	70289825	27	NK._.MSSA_DU19-01S0003515	31	AARS	Promoter
chr16	70289859	70290359	3	CD4 TCM._.HI_control_AS17-00144	445	DDX19B	Promoter
chr16	70298887	70299387	22	CD16 Mono._.MRSA_DU19-01S0003978	86	DDX19A	Promoter
chr16	70299494	70299994	11	CD8 TEM._.ANTH_control_BMI0099	519	DDX19A	Intronic
chr16	70304369	70304869	2	CD16 Mono._.ANTH_control_BMI0094	5394	DDX19A	Intronic
chr16	70309842	70310342	2	CD4 Naive._.ANTH_control_BMI0093	10867	DDX19A	Intronic
chr16	70329695	70330195	2	B naive._.MSSA_DU19-01S0003464	16801	LOC100506083	Exonic
chr16	70331556	70332056	2	CD4 Naive._.MRSA_DU19-01S0003987	14940	LOC100506083	Exonic
chr16	70342067	70342567	3	NK._.MSSA_DU19-01S0004017	4429	LOC100506083	Intronic
chr16	70346053	70346553	2	CD8 TEM._.MRSA_DU19-01S0003549	443	LOC100506083	Exonic
chr16	70346597	70347097	27	NK._.HI_control_AS17-00144	99	LOC100506083	Promoter
chr16	70347205	70347705	2	CD4 TCM._.MSSA_DU19-01S0003515	707	LOC100506083	Promoter
chr16	70347892	70348392	2	CD4 Naive._.MSSA_DU19-01S0004017	1394	LOC100506083	Promoter
chr16	70370051	70370551	16	CD4 Naive._.ANTH_control_BMI0093	23553	LOC100506083	Exonic
chr16	70379820	70380320	26	CD4 TCM._.HI_control_AS14-03700	33322	LOC100506083	Exonic
chr16	70380572	70381072	27	CD4 Naive._.MSSA_DU19-01S0004017	34074	LOC100506083	Exonic
chr16	70381236	70381736	31	CD8 TEM._.MRSA_DU19-01S0004015	34738	LOC100506083	Exonic
chr16	70381802	70382302	4	CD4 Naive._.MSSA_DU19-01S0003453	35304	LOC100506083	Intronic
chr16	70389899	70390399	2	CD16 Mono._.MRSA_DU19-01S0004015	43401	LOC100506083	Intronic
chr16	70395304	70395804	27	CD14 Mono._.ANTH_control_BMI0093	43682	ST3GAL2	Intronic
chr16	70396469	70396969	2	CD8 TEM._.MRSA_DU19-01S0004015	42517	ST3GAL2	Intronic
chr16	70399405	70399905	2	CD16 Mono._.Other	39581	ST3GAL2	Exonic
chr16	70402891	70403391	12	CD14 Mono._.MSSA_DU19-01S0004017	36095	ST3GAL2	Intronic
chr16	70403663	70404163	7	CD4 TCM._.MSSA_DU19-01S0003527	35323	ST3GAL2	Intronic
chr16	70404259	70404759	21	CD16 Mono._.MSSA_DU19-01S0003453	34727	ST3GAL2	Intronic
chr16	70405224	70405724	17	CD14 Mono._.MRSA_DU19-01S0004015	33762	ST3GAL2	Intronic
chr16	70407978	70408478	2	B naive._.ANTH_control_BMI0099	31008	ST3GAL2	Intronic
chr16	70408785	70409285	17	CD4 Naive._.HI_control_AS14-03700	30201	ST3GAL2	Intronic
chr16	70416720	70417220	11	B naive._.MSSA_DU19-01S0003464	22266	ST3GAL2	Intronic
chr16	70418531	70419031	6	CD4 Naive._.ANTH_control_BMI0093	20455	ST3GAL2	Intronic
chr16	70419528	70420028	2	CD16 Mono._.MSSA_DU19-01S0003453	19458	ST3GAL2	Intronic
chr16	70422863	70423363	15	CD14 Mono._.MSSA_DU19-01S0003453	16123	ST3GAL2	Intronic
chr16	70423425	70423925	26	CD14 Mono._.MSSA_DU19-01S0003453	15561	ST3GAL2	Intronic
chr16	70427932	70428432	28	CD14 Mono._.MRSA_DU19-01S0003987	11054	ST3GAL2	Intronic
chr16	70428945	70429445	4	B naive._.MSSA_DU19-01S0003507	10041	ST3GAL2	Intronic
chr16	70429776	70430276	11	B naive._.MRSA_DU19-01S0003989	9210	ST3GAL2	Intronic
chr16	70430802	70431302	16	B naive._.Other	8184	ST3GAL2	Intronic
chr16	70432641	70433141	21	CD14 Mono._.MRSA_DU19-01S0003987	6345	ST3GAL2	Intronic
chr16	70433394	70433894	17	CD14 Mono._.MRSA_DU19-01S0003987	5592	ST3GAL2	Intronic
chr16	70434360	70434860	2	B memory._.Other	4626	ST3GAL2	Intronic
chr16	70436357	70436857	2	NK._.MSSA_DU19-01S0003466	2629	ST3GAL2	Intronic
chr16	70437021	70437521	11	CD4 Naive._.MRSA_DU19-01S0003987	1965	ST3GAL2	Intronic
chr16	70437531	70438031	11	CD4 Naive._.HI_control_AS17-00144	1455	ST3GAL2	Intronic
chr16	70438295	70438795	16	CD4 TCM._.MRSA_DU19-01S0003987	691	ST3GAL2	Intronic
chr16	70439023	70439523	27	NK._.ANTH_control_BMI0094	35	ST3GAL2	Promoter
chr16	70439552	70440052	9	CD14 Mono._.MRSA_DU19-01S0003542	564	ST3GAL2	Promoter
chr16	70450884	70451384	2	CD14 Mono._.MRSA_DU19-01S0003542	3286	FUK	Distal
chr16	70453634	70454134	7	CD8 TEM._.HI_control_AS14-03700	536	FUK	Promoter
chr16	70454345	70454845	26	NK._.ANTH_control_BMI0101	173	FUK	Exonic
chr16	70455071	70455571	2	CD8 TEM._.ANTH_control_BMI0093	899	FUK	Intronic
chr16	70460947	70461447	3	NK_CD56bright._.1	6775	FUK	Intronic
chr16	70466685	70467185	2	MAIT._.ANTH_control_BWJ0023	12513	FUK	Exonic
chr16	70470834	70471334	4	CD14 Mono._.ANTH_control_BMI0094	16662	FUK	Intronic
chr16	70471544	70472044	22	CD14 Mono._.ANTH_control_BMI0095	17372	FUK	Intronic
chr16	70472486	70472986	2	CD14 Mono._.HI_control_AS14-03700	18314	FUK	Intronic
chr16	70473679	70474179	2	B naive._.ANTH_control_BWJ0023	19507	FUK	Intronic
chr16	70476430	70476930	2	B naive._.ANTH_control_BWJ0023	22258	FUK	Intronic
chr16	70477893	70478393	2	CD4 TCM._.ANTH_control_BMI0099	23721	FUK	Exonic
chr16	70497093	70497593	2	CD4 Naive._.MSSA_DU19-01S0003507	26221	COG4	Exonic
chr16	70508721	70509221	14	CD8 TEM._.ANTH_control_BMI0093	14593	COG4	Exonic
chr16	70520105	70520605	3	CD8 TEM._.MSSA_DU19-01S0003466	3209	COG4	Intronic
chr16	70520626	70521126	29	CD4 TCM._.MRSA_DU19-01S0003992	2688	COG4	Intronic
chr16	70521986	70522486	7	CD8 TEM._.MSSA_DU19-01S0003462	1328	COG4	Promoter
chr16	70522689	70523189	2	CD4 Naive._.MRSA_DU19-01S0003549	625	COG4	Promoter
chr16	70523289	70523789	32	CD4 TCM._.MRSA_DU19-01S0003989	25	COG4	Promoter
chr16	70523969	70524469	24	NK._.ANTH_control_BMI0101	430	SF3B3	Promoter
chr16	70524505	70525005	24	CD4 Naive._.HI_control_AS17-00144	966	SF3B3	Promoter
chr16	70525634	70526134	11	CD8 TEM._.MRSA_DU19-01S0003549	2095	SF3B3	Intronic
chr16	70527244	70527744	2	CD8 TEM._.MRSA_DU19-01S0004015	2014	SNORD111B	Intronic
chr16	70529316	70529816	15	CD4 TCM._.MSSA_DU19-01S0003466	56	SNORD111B	Promoter
chr16	70575356	70575856	2	CD4 Naive._.MRSA_DU19-01S0004011	4288	IL34	Exonic
chr16	70576366	70576866	10	CD16 Mono._.ANTH_control_BMI0095	3278	IL34	Exonic
chr16	70577041	70577541	2	CD4 Naive._.MRSA_DU19-01S0003989	2603	IL34	Exonic
chr16	70578310	70578810	2	CD4 Naive._.ANTH_control_BMI0093	1334	IL34	Promoter
chr16	70582583	70583083	2	CD4 Naive._.ANTH_control_BMI0093	2937	IL34	Intronic
chr16	70586939	70587439	2	B naive._.MRSA_DU19-01S0003989	7293	IL34	Intronic
chr16	70610530	70611030	2	CD4 TCM._.MRSA_DU19-01S0003987	30884	IL34	Intronic
chr16	70613508	70614008	2	CD8 TEM._.MRSA_DU19-01S0004015	33862	IL34	Intronic
chr16	70651219	70651719	2	CD4 TCM._.MRSA_DU19-01S0004011	34596	MTSS1L	Intronic
chr16	70653666	70654166	30	CD4 TCM._.ANTH_control_BMI0095	32149	MTSS1L	Intronic
chr16	70654612	70655112	2	CD8 TEM._.MRSA_DU19-01S0003987	31203	MTSS1L	Intronic
chr16	70657763	70658263	2	CD4 TCM._.MSSA_DU19-01S0003492	28052	MTSS1L	Intronic
chr16	70659025	70659525	2	CD8 TEM._.MSSA_DU19-01S0003492	26790	MTSS1L	Intronic
chr16	70661673	70662173	2	CD4 Naive._.MSSA_DU19-01S0003482	24142	MTSS1L	Exonic
chr16	70664351	70664851	2	B naive._.ANTH_control_BMI0093	21464	MTSS1L	Exonic
chr16	70665089	70665589	2	CD4 Naive._.MSSA_DU19-01S0003507	20726	MTSS1L	Intronic
chr16	70677383	70677883	3	CD14 Mono._.MRSA_DU19-01S0003992	8432	MTSS1L	Intronic
chr16	70678446	70678946	2	CD8 TEM._.HI_control_AS17-00144	7369	MTSS1L	Intronic
chr16	70679010	70679510	2	CD4 TCM._.HI_control_AS14-03700	6805	MTSS1L	Intronic
chr16	70679889	70680389	2	CD8 TEM._.MSSA_DU19-01S0003462	5926	MTSS1L	Intronic
chr16	70680627	70681127	2	CD8 TEM._.MSSA_DU19-01S0003492	5188	MTSS1L	Intronic
chr16	70681185	70681685	2	CD4 TCM._.MRSA_DU19-01S0003992	4630	MTSS1L	Intronic
chr16	70681768	70682268	3	CD8 TEM._.MSSA_DU19-01S0003464	4047	MTSS1L	Intronic
chr16	70682732	70683232	3	CD4 TCM._.HI_control_AS17-00144	3083	MTSS1L	Intronic
chr16	70684312	70684812	2	CD4 Naive._.ANTH_control_BMI0099	1503	MTSS1L	Intronic
chr16	70685047	70685547	2	NK._.ANTH_control_BMI0101	768	MTSS1L	Intronic
chr16	70685557	70686057	21	CD4 Naive._.MSSA_DU19-01S0003462	258	MTSS1L	Exonic
chr16	70686354	70686854	7	CD4 Naive._.MRSA_DU19-01S0003992	537	MTSS1L	Promoter
chr16	70686971	70687471	2	CD4 Naive._.MRSA_DU19-01S0003987	1154	MTSS1L	Promoter
chr16	70687866	70688366	2	CD4 Naive._.MRSA_DU19-01S0003987	2049	MTSS1L	Intronic
chr16	70688369	70688869	2	CD4 Naive._.MRSA_DU19-01S0003987	2552	MTSS1L	Intronic
chr16	70688971	70689471	2	B memory._.MSSA_DU19-01S0003515	3154	MTSS1L	Intronic
chr16	70689999	70690499	2	CD4 TCM._.MSSA_DU19-01S0003492	4182	MTSS1L	Intronic
chr16	70691313	70691813	2	CD4 Naive._.MSSA_DU19-01S0004017	5496	MTSS1L	Intronic
chr16	70692493	70692993	3	CD4 TCM._.HI_control_AS17-00144	6676	MTSS1L	Intronic
chr16	70693724	70694224	2	CD8 TEM._.MRSA_DU19-01S0003994	7907	MTSS1L	Intronic
chr16	70695671	70696171	6	CD4 Naive._.HI_control_AS09-13278	9854	MTSS1L	Intronic
chr16	70696307	70696807	4	CD4 Naive._.HI_control_AS14-03700	10490	MTSS1L	Intronic
chr16	70696890	70697390	11	CD16 Mono._.MSSA_DU19-01S0003482	11073	MTSS1L	Exonic
chr16	70698183	70698683	2	CD8 TEM._.MSSA_DU19-01S0003462	12366	MTSS1L	Intronic
chr16	70700040	70700540	3	CD4 TCM._.MSSA_DU19-01S0004017	14223	MTSS1L	Intronic
chr16	70701266	70701766	2	CD4 TCM._.MSSA_DU19-01S0003492	15449	MTSS1L	Intronic
chr16	70702012	70702512	3	CD4 TCM._.MRSA_DU19-01S0003992	16195	MTSS1L	Intronic
chr16	70703103	70703603	3	CD8 TEM._.MSSA_DU19-01S0003462	17286	MTSS1L	Intronic
chr16	70703855	70704355	2	NK._.MRSA_DU19-01S0004011	18038	MTSS1L	Intronic
chr16	70704371	70704871	2	CD8 TEM._.MSSA_DU19-01S0003464	18554	MTSS1L	Intronic
chr16	70706310	70706810	2	CD4 TCM._.MRSA_DU19-01S0003987	20493	MTSS1L	Intronic
chr16	70708144	70708644	2	CD4 TCM._.MRSA_DU19-01S0003987	22327	MTSS1L	Intronic
chr16	70708824	70709324	2	CD4 TCM._.MRSA_DU19-01S0003987	23007	MTSS1L	Intronic
chr16	70713283	70713783	2	CD4 TCM._.MRSA_DU19-01S0003987	27466	MTSS1L	Intronic
chr16	70714707	70715207	2	CD4 TCM._.MRSA_DU19-01S0003992	28890	MTSS1L	Intronic
chr16	70729204	70729704	3	CD4 TCM._.MSSA_DU19-01S0003492	25643	VAC14-AS1	Intronic
chr16	70731645	70732145	2	CD4 TCM._.MRSA_DU19-01S0003987	23202	VAC14-AS1	Intronic
chr16	70736897	70737397	18	CD4 Naive._.ANTH_control_BMI0099	17950	VAC14-AS1	Intronic
chr16	70737410	70737910	29	CD8 TEM._.HI_control_AS09-13278	17437	VAC14-AS1	Intronic
chr16	70738312	70738812	7	CD8 TEM._.HI_control_AS13-08590	16535	VAC14-AS1	Intronic
chr16	70740604	70741104	2	CD4 TCM._.MSSA_DU19-01S0003492	14243	VAC14-AS1	Intronic
chr16	70747040	70747540	2	CD4 TCM._.HI_control_AS14-03700	7807	VAC14-AS1	Intronic
chr16	70750193	70750693	2	NK._.MSSA_DU19-01S0003464	4654	VAC14-AS1	Intronic
chr16	70750962	70751462	4	CD14 Mono._.MSSA_DU19-01S0003509	3885	VAC14-AS1	Intronic
chr16	70753822	70754322	2	CD8 TEM._.HI_control_AS14-03700	1025	VAC14-AS1	Promoter
chr16	70760901	70761401	2	CD4 TCM._.MSSA_DU19-01S0003492	6052	VAC14-AS1	Intronic
chr16	70764977	70765477	2	CD4 Naive._.ANTH_control_BMI0093	10128	VAC14-AS1	Intronic
chr16	70771011	70771511	15	CD4 Naive._.ANTH_control_BMI0093	16162	VAC14-AS1	Exonic
chr16	70780465	70780965	2	CD4 TCM._.MRSA_DU19-01S0003992	20445	VAC14	Intronic
chr16	70786255	70786755	2	CD14 Mono._.MRSA_DU19-01S0003992	14655	VAC14	Intronic
chr16	70794291	70794791	2	B naive._.MSSA_DU19-01S0003515	6619	VAC14	Intronic
chr16	70800296	70800796	21	CD14 Mono._.MRSA_DU19-01S0003542	614	VAC14	Intronic
chr16	70800992	70801492	32	CD4 TCM._.HI_control_AS11-18755	80	VAC14	Promoter
chr16	70801770	70802270	2	NK._.MRSA_DU19-01S0004013	858	VAC14	Promoter
chr16	70803216	70803716	7	CD14 Mono._.MRSA_DU19-01S0003989	2304	VAC14	Distal
chr16	70804455	70804955	25	CD14 Mono._.MSSA_DU19-01S0004017	3543	VAC14	Distal
chr16	70805730	70806230	4	CD14 Mono._.MRSA_DU19-01S0003989	4818	VAC14	Distal
chr16	71191468	71191968	2	B naive._.HI_control_AS09-13278	39003	HYDIN	Intronic
chr16	71230472	71230972	3	NK._.ANTH_control_BMI0095	0	HYDIN	Promoter
chr16	71241856	71242356	2	CD14 Mono._.HI_control_AS09-13278	11383	HYDIN	Distal
chr16	71249300	71249800	4	CD14 Mono._.HI_control_AS17-00144	18827	HYDIN	Distal
chr16	71250801	71251301	3	CD14 Mono._.HI_control_AS14-03700	20328	HYDIN	Distal
chr16	71254735	71255235	7	CD14 Mono._.MRSA_DU19-01S0003992	24262	HYDIN	Distal
chr16	71255587	71256087	11	NK._.ANTH_control_BMI0095	25114	HYDIN	Distal
chr16	71259049	71259549	2	CD4 Naive._.HI_control_AS17-00144	28576	HYDIN	Distal
chr16	71259804	71260304	2	CD4 Naive._.HI_control_AS17-00144	29331	HYDIN	Distal
chr16	71276873	71277373	5	NK._.ANTH_control_BMI0099	12591	CMTR2	Distal
chr16	71288186	71288686	3	cDC2._.ANTH_control_BWJ0023	1278	CMTR2	Exonic
chr16	71288712	71289212	21	CD14 Mono._.HI_control_AS14-03700	752	CMTR2	Intronic
chr16	71289213	71289713	31	CD14 Mono._.HI_control_AS09-13278	251	CMTR2	Exonic
chr16	71303926	71304426	13	NK._.ANTH_control_BMI0099	14460	CMTR2	Distal
chr16	71311537	71312037	10	CD14 Mono._.MRSA_DU19-01S0003992	22071	CMTR2	Distal
chr16	71325983	71326483	2	NK._.MSSA_DU19-01S0003492	32479	CALB2	Distal
chr16	71346152	71346652	2	CD8 TEM._.MRSA_DU19-01S0003987	12310	CALB2	Distal
chr16	71350982	71351482	2	CD14 Mono._.MSSA_DU19-01S0004017	7480	CALB2	Distal
chr16	71354955	71355455	2	NK._.HI_control_AS13-08590	3507	CALB2	Distal
chr16	71357470	71357970	2	NK._.MSSA_DU19-01S0003464	992	CALB2	Promoter
chr16	71358403	71358903	12	B naive._.ANTH_control_BMI0094	59	CALB2	Promoter
chr16	71364303	71364803	2	CD4 Naive._.ANTH_control_BMI0095	5839	CALB2	Intronic
chr16	71367350	71367850	2	CD16 Mono._.MSSA_DU19-01S0003527	8886	CALB2	Intronic
chr16	71370548	71371048	2	CD16 Mono._.MSSA_DU19-01S0003462	12084	CALB2	Intronic
chr16	71377666	71378166	2	NK._.MRSA_DU19-01S0004011	19202	CALB2	Intronic
chr16	71383451	71383951	2	CD8 TEM._.HI_control_AS17-00144	24987	CALB2	Intronic
chr16	71390014	71390514	2	CD4 TCM._.MRSA_DU19-01S0003987	31550	CALB2	Exonic
chr16	71406801	71407301	2	CD4 TCM._.MRSA_DU19-01S0003542	48337	CALB2	Distal
chr16	71411693	71412193	2	CD4 TCM._.HI_control_AS11-18755	53229	CALB2	Distal
chr16	71412633	71413133	20	CD14 Mono._.HI_control_AS09-13278	54169	CALB2	Distal
chr16	71421939	71422439	10	CD4 TCM._.HI_control_AS09-13278	63475	CALB2	Distal
chr16	71422544	71423044	2	CD4 TCM._.HI_control_AS14-03700	64080	CALB2	Distal
chr16	71426211	71426711	20	CD4 Naive._.HI_control_AS17-00144	62849	ZNF23	Distal
chr16	71436516	71437016	2	CD4 TCM._.ANTH_control_BMI0093	52544	ZNF23	Distal
chr16	71438589	71439089	2	CD4 Naive._.HI_control_AS17-00144	50471	ZNF23	Distal
chr16	71440568	71441068	2	CD4 TCM._.HI_control_AS17-00144	48492	ZNF23	Distal
chr16	71441398	71441898	7	NK._.MSSA_DU19-01S0003492	47662	ZNF23	Distal
chr16	71442124	71442624	3	NK._.MSSA_DU19-01S0003507	46936	ZNF23	Distal
chr16	71442892	71443392	2	CD8 TEM._.MRSA_DU19-01S0004015	46168	ZNF23	Distal
chr16	71461479	71461979	2	CD14 Mono._.HI_control_AS14-03700	27581	ZNF23	Exonic
chr16	71461997	71462497	31	CD14 Mono._.HI_control_AS09-13278	27063	ZNF23	Exonic
chr16	71467757	71468257	9	B naive._.HI_control_AS14-03700	21303	ZNF23	Intronic
chr16	71471752	71472252	2	MAIT._.MSSA_DU19-01S0003527	17308	ZNF23	Intronic
chr16	71476604	71477104	2	CD4 TCM._.HI_control_AS17-00144	12456	ZNF23	Intronic
chr16	71479507	71480007	2	CD4 TCM._.HI_control_AS17-00144	9553	ZNF23	Intronic
chr16	71481373	71481873	6	CD14 Mono._.MRSA_DU19-01S0003987	7687	ZNF23	Intronic
chr16	71483374	71483874	2	CD4 TCM._.MRSA_DU19-01S0003987	5686	ZNF23	Intronic
chr16	71483880	71484380	27	CD4 Naive._.MSSA_DU19-01S0003453	5180	ZNF23	Intronic
chr16	71484385	71484885	31	CD14 Mono._.HI_control_AS09-13278	4675	ZNF23	Exonic
chr16	71499672	71500172	16	CD8 TEM._.HI_control_AS13-08590	10610	ZNF23	Intronic
chr16	71526116	71526616	5	CD14 Mono._.MRSA_DU19-01S0003994	1132	CHST4	Exonic
chr16	71537605	71538105	10	B naive._.ANTH_control_BMI0095	12621	CHST4	Exonic
chr16	71542268	71542768	13	CD4 TCM._.HI_control_AS14-03700	17284	CHST4	Intronic
chr16	71564058	71564558	9	CD14 Mono._.ANTH_control_BMI0101	780	ZNF19	Promoter
chr16	71564601	71565101	16	B naive._.ANTH_control_BWJ0023	237	ZNF19	Promoter
chr16	71565406	71565906	26	CD4 TCM._.MRSA_DU19-01S0003987	132	TAT-AS1	Promoter
chr16	71566063	71566563	2	cDC2._.ANTH_control_BWJ0023	523	TAT-AS1	Promoter
chr16	71607611	71608111	3	B naive._.ANTH_control_BMI0093	18299	MARVELD3	Distal
chr16	71610455	71610955	23	CD4 TCM._.HI_control_AS17-00144	15455	MARVELD3	Distal
chr16	71610972	71611472	29	CD4 TCM._.HI_control_AS09-13278	14938	MARVELD3	Distal
chr16	71613162	71613662	2	NK._.MSSA_DU19-01S0003492	12748	MARVELD3	Distal
chr16	71622045	71622545	5	CD4 TCM._.MRSA_DU19-01S0003992	3865	MARVELD3	Distal
chr16	71625005	71625505	2	CD4 TCM._.MSSA_DU19-01S0003515	905	MARVELD3	Promoter
chr16	71625631	71626131	3	B naive._.ANTH_control_BMI0094	279	MARVELD3	Promoter
chr16	71626470	71626970	6	CD4 TCM._.MSSA_DU19-01S0003453	558	MARVELD3	Intronic
chr16	71645485	71645985	3	MAIT._.ANTH_control_BMI0101	19573	MARVELD3	Exonic
chr16	71690464	71690964	2	CD8 TEM._.MRSA_DU19-01S0004015	7986	SNORA70D	Intronic
chr16	71693088	71693588	5	B naive._.MSSA_DU19-01S0003466	5362	SNORA70D	Intronic
chr16	71722174	71722674	3	MAIT._.MSSA_DU19-01S0003464	2276	PHLPP2	Intronic
chr16	71722854	71723354	19	NK._.MSSA_DU19-01S0003462	1596	PHLPP2	Intronic
chr16	71723670	71724170	7	B memory._.ANTH_control_BWJ0023	780	PHLPP2	Intronic
chr16	71724527	71725027	2	B naive._.ANTH_control_BMI0095	75	PHLPP2	Promoter
chr16	71726374	71726874	27	CD14 Mono._.ANTH_control_BMI0093	1922	PHLPP2	Promoter
chr16	71726885	71727385	25	CD14 Mono._.MRSA_DU19-01S0003987	2433	PHLPP2	Distal
chr16	71727866	71728366	10	B naive._.MSSA_DU19-01S0003507	3414	PHLPP2	Distal
chr16	71746373	71746873	18	CD4 Naive._.HI_control_AS17-00144	11863	SNORD71	Exonic
chr16	71807832	71808332	14	CD16 Mono._.MSSA_DU19-01S0003466	1118	AP1G1	Exonic
chr16	71808350	71808850	11	B naive._.MSSA_DU19-01S0003507	600	AP1G1	Exonic
chr16	71808885	71809385	32	CD4 TCM._.MSSA_DU19-01S0003515	65	AP1G1	Promoter
chr16	71809487	71809987	6	CD8 Naive._.ANTH_control_BMI0099	535	AP1G1	Promoter
chr16	71810069	71810569	25	CD14 Mono._.MSSA_DU19-01S0003507	1117	AP1G1	Promoter
chr16	71810631	71811131	2	CD4 Naive._.HI_control_AS09-13278	1679	AP1G1	Promoter
chr16	71811191	71811691	24	CD4 TCM._.HI_control_AS11-18755	2239	AP1G1	Distal
chr16	71811840	71812340	2	CD4 Naive._.HI_control_AS09-13278	2888	AP1G1	Distal
chr16	71816555	71817055	15	CD4 TCM._.MSSA_DU19-01S0003464	7603	AP1G1	Distal
chr16	71817268	71817768	2	CD4 TCM._.MSSA_DU19-01S0003492	8316	AP1G1	Distal
chr16	71817916	71818416	27	CD4 TCM._.ANTH_control_BWJ0023	8964	AP1G1	Distal
chr16	71818643	71819143	5	B naive._.ANTH_control_BMI0099	9691	AP1G1	Distal
chr16	71842152	71842652	12	B naive._.HI_control_AS11-18755	3588	ATXN1L	Distal
chr16	71845053	71845553	2	CD8 TEM._.MRSA_DU19-01S0003994	687	ATXN1L	Promoter
chr16	71845622	71846122	31	CD14 Mono._.MSSA_DU19-01S0003515	118	ATXN1L	Promoter
chr16	71846128	71846628	30	CD14 Mono._.MRSA_DU19-01S0003542	381	IST1	Intronic
chr16	71853347	71853847	3	B memory._.ANTH_control_BWJ0023	7600	IST1	Exonic
chr16	71855600	71856100	4	CD8 TEM._.HI_control_AS13-08590	9853	IST1	Exonic
chr16	71856240	71856740	31	CD8 TEM._.MRSA_DU19-01S0004013	10493	IST1	Exonic
chr16	71857102	71857602	2	CD8 TEM._.HI_control_AS14-03700	11355	IST1	Intronic
chr16	71865069	71865569	2	CD8 TEM._.MSSA_DU19-01S0003453	19322	IST1	Intronic
chr16	71880129	71880629	21	CD14 Mono._.MRSA_DU19-01S0003992	14956	ZNF821	Intronic
chr16	71881076	71881576	32	CD4 TCM._.HI_control_AS17-00144	14009	ZNF821	Exonic
chr16	71881771	71882271	3	CD4 Naive._.HI_control_AS09-13278	13314	ZNF821	Intronic
chr16	71882340	71882840	32	CD4 TCM._.MRSA_DU19-01S0003987	12745	ZNF821	Intronic
chr16	71882860	71883360	16	CD4 Naive._.MRSA_DU19-01S0003987	12225	ZNF821	Intronic
chr16	71883386	71883886	17	CD4 Naive._.MRSA_DU19-01S0004013	11699	ZNF821	Intronic
chr16	71884353	71884853	32	CD4 TCM._.MSSA_DU19-01S0004017	10732	ZNF821	Exonic
chr16	71885152	71885652	18	CD16 Mono._.MSSA_DU19-01S0003482	9933	ZNF821	Intronic
chr16	71890524	71891024	3	CD4 TCM._.ANTH_control_BWJ0023	4561	ZNF821	Intronic
chr16	71894154	71894654	29	CD14 Mono._.MRSA_DU19-01S0003992	931	ZNF821	Exonic
chr16	71895197	71895697	22	CD16 Mono._.MRSA_DU19-01S0003978	110	ZNF821	Promoter
chr16	71895706	71896206	18	NK._.MSSA_DU19-01S0003462	619	ZNF821	Promoter
chr16	71896816	71897316	2	CD16 Mono._.MSSA_DU19-01S0003464	1729	ZNF821	Promoter
chr16	71899229	71899729	3	CD16 Mono._.MSSA_DU19-01S0003482	4142	ZNF821	Intronic
chr16	71900279	71900779	24	CD14 Mono._.MRSA_DU19-01S0003987	5192	ZNF821	Intronic
chr16	71905751	71906251	8	CD8 TEM._.MRSA_DU19-01S0003987	10664	ZNF821	Intronic
chr16	71912024	71912524	2	MAIT._.HI_control_AS11-18755	16937	ZNF821	Intronic
chr16	71912824	71913324	5	CD14 Mono._.MRSA_DU19-01S0003994	17737	ZNF821	Intronic
chr16	71918977	71919477	16	CD16 Mono._.MSSA_DU19-01S0003464	23890	ZNF821	Intronic
chr16	71929119	71929619	2	NK._.MRSA_DU19-01S0004015	34032	ZNF821	Exonic
chr16	71933767	71934267	2	B naive._.HI_control_AS14-03700	38680	ZNF821	Exonic
chr16	71946678	71947178	2	CD4 TCM._.MSSA_DU19-01S0004017	51591	ZNF821	Intronic
chr16	71956380	71956880	12	CD14 Mono._.HI_control_AS09-13278	43347	PKD1L3	Intronic
chr16	71961375	71961875	18	CD16 Mono._.ANTH_control_BMI0095	38352	PKD1L3	Intronic
chr16	71999582	72000082	2	CD14 Mono._.HI_control_AS17-00144	145	PKD1L3	Exonic
chr16	72001716	72002216	2	CD14 Mono._.ANTH_control_BMI0094	1987	PKD1L3	Promoter
chr16	72008407	72008907	31	CD14 Mono._.MSSA_DU19-01S0003527	68	DHODH	Promoter
chr16	72008953	72009453	3	MAIT._.MSSA_DU19-01S0003464	614	DHODH	Intronic
chr16	72013187	72013687	7	CD8 TEM._.MSSA_DU19-01S0003527	4848	DHODH	Intronic
chr16	72022685	72023185	2	CD8 TEM._.MRSA_DU19-01S0003992	14346	DHODH	Intronic
chr16	72025224	72025724	2	CD4 Naive._.MRSA_DU19-01S0003987	16885	DHODH	Exonic
chr16	72029715	72030215	2	CD4 Naive._.MRSA_DU19-01S0003987	21376	DHODH	Distal
chr16	72051041	72051541	14	CD14 Mono._.MRSA_DU19-01S0003992	3300	HP	Intronic
chr16	72051783	72052283	24	CD14 Mono._.MRSA_DU19-01S0003992	2558	HP	Intronic
chr16	72054109	72054609	8	CD14 Mono._.ANTH_control_BMI0093	232	HP	Promoter
chr16	72066637	72067137	9	CD14 Mono._.MSSA_DU19-01S0003509	3662	HPR	Intronic
chr16	72073588	72074088	4	CD14 Mono._.HI_control_AS17-00144	10613	HPR	Intronic
chr16	72092868	72093368	3	CD8 Naive._.ANTH_control_BWJ0023	443	DHX38	Promoter
chr16	72093463	72093963	31	CD14 Mono._.HI_control_AS09-13278	150	DHX38	Exonic
chr16	72093994	72094494	9	NK._.ANTH_control_BMI0101	186	TXNL4B	Exonic
chr16	72097698	72098198	2	CD8 TEM._.MRSA_DU19-01S0003994	3516	TXNL4B	Intronic
chr16	72099261	72099761	27	CD14 Mono._.MRSA_DU19-01S0003992	5079	TXNL4B	Intronic
chr16	72103297	72103797	2	NK._.HI_control_AS11-18755	9115	TXNL4B	Intronic
chr16	72104773	72105273	2	CD4 Naive._.MRSA_DU19-01S0003989	10591	TXNL4B	Intronic
chr16	72105309	72105809	2	CD4 Naive._.MRSA_DU19-01S0003989	11127	TXNL4B	Exonic
chr16	72105812	72106312	2	CD8 TEM._.MRSA_DU19-01S0003994	11630	TXNL4B	Exonic
chr16	72111817	72112317	2	NK._.HI_control_AS11-18755	17635	TXNL4B	Intronic
chr16	72124838	72125338	30	CD14 Mono._.HI_control_AS09-13278	30656	TXNL4B	Intronic
chr16	72125583	72126083	15	CD16 Mono._.MRSA_DU19-01S0003978	31401	TXNL4B	Intronic
chr16	72126262	72126762	2	CD14 Mono._.HI_control_AS14-03700	32080	TXNL4B	Intronic
chr16	72162214	72162714	2	CD16 Mono._.ANTH_control_BMI0095	14413	PMFBP1	Intronic
chr16	72166104	72166604	16	CD16 Mono._.Other	10523	PMFBP1	Intronic
chr16	72172199	72172699	31	CD14 Mono._.MRSA_DU19-01S0003992	4428	PMFBP1	Exonic
chr16	72174678	72175178	26	CD14 Mono._.MRSA_DU19-01S0003987	1949	PMFBP1	Intronic
chr16	72175205	72175705	9	CD14 Mono._.HI_control_AS17-00144	1422	PMFBP1	Intronic
chr16	72180184	72180684	4	cDC2._.Other	3555	PMFBP1	Distal
chr16	72182259	72182759	2	cDC2._.ANTH_control_BMI0099	5630	PMFBP1	Distal
chr16	72182900	72183400	4	cDC2._.Other	6271	PMFBP1	Distal
chr16	72189676	72190176	27	CD14 Mono._.MRSA_DU19-01S0003978	13047	PMFBP1	Distal
chr16	72194397	72194897	2	CD16 Mono._.MSSA_DU19-01S0003453	17768	PMFBP1	Distal
chr16	72199987	72200487	3	CD14 Mono._.MRSA_DU19-01S0003987	23358	PMFBP1	Distal
chr16	72202367	72202867	31	CD14 Mono._.MRSA_DU19-01S0003542	25738	PMFBP1	Distal
chr16	72203301	72203801	31	CD14 Mono._.HI_control_AS11-18755	26672	PMFBP1	Distal
chr16	72203955	72204455	5	CD14 Mono._.MSSA_DU19-01S0003464	27326	PMFBP1	Distal
chr16	72211098	72211598	2	cDC2._.Other	34469	PMFBP1	Distal
chr16	72221708	72222208	2	CD14 Mono._.MRSA_DU19-01S0003992	45079	PMFBP1	Distal
chr16	72225049	72225549	2	CD8 TEM._.MRSA_DU19-01S0003992	48420	PMFBP1	Distal
chr16	72241799	72242299	10	CD14 Mono._.HI_control_AS09-13278	65170	PMFBP1	Distal
chr16	72270714	72271214	2	CD16 Mono._.MSSA_DU19-01S0003482	94085	PMFBP1	Distal
chr16	72285694	72286194	2	CD14 Mono._.ANTH_control_BWJ0023	109065	PMFBP1	Intronic
chr16	72287581	72288081	3	cDC2._.Other	110952	PMFBP1	Intronic
chr16	72317510	72318010	2	CD4 TCM._.HI_control_AS17-00144	140881	PMFBP1	Intronic
chr16	72354419	72354919	5	CD14 Mono._.HI_control_AS09-13278	177790	PMFBP1	Intronic
chr16	72362938	72363438	2	cDC2._.ANTH_control_BMI0099	186309	PMFBP1	Intronic
chr16	72400248	72400748	27	CD14 Mono._.MRSA_DU19-01S0003994	223619	PMFBP1	Intronic
chr16	72411689	72412189	2	CD4 TCM._.MRSA_DU19-01S0003992	235060	PMFBP1	Intronic
chr16	72416671	72417171	2	CD4 TCM._.MRSA_DU19-01S0003994	240042	PMFBP1	Intronic
chr16	72442506	72443006	2	CD14 Mono._.HI_control_AS14-03700	222252	LINC01572	Intronic
chr16	72444113	72444613	6	CD16 Mono._.MSSA_DU19-01S0003482	220645	LINC01572	Intronic
chr16	72444675	72445175	12	CD16 Mono._.ANTH_control_BMI0094	220083	LINC01572	Intronic
chr16	72457535	72458035	12	CD14 Mono._.MRSA_DU19-01S0003992	207223	LINC01572	Intronic
chr16	72464733	72465233	4	CD14 Mono._.MRSA_DU19-01S0003987	200025	LINC01572	Intronic
chr16	72467125	72467625	7	CD14 Mono._.MSSA_DU19-01S0003509	197633	LINC01572	Intronic
chr16	72474452	72474952	6	CD4 TCM._.MRSA_DU19-01S0003542	190306	LINC01572	Intronic
chr16	72480764	72481264	2	CD4 TCM._.HI_control_AS14-03700	183994	LINC01572	Intronic
chr16	72482633	72483133	16	CD4 TCM._.MRSA_DU19-01S0003987	182125	LINC01572	Intronic
chr16	72502054	72502554	6	CD14 Mono._.MRSA_DU19-01S0003992	162704	LINC01572	Intronic
chr16	72530444	72530944	6	CD14 Mono._.MSSA_DU19-01S0003464	134314	LINC01572	Intronic
chr16	72590382	72590882	6	B naive._.MSSA_DU19-01S0003466	74376	LINC01572	Intronic
chr16	72609928	72610428	4	CD14 Mono._.HI_control_AS14-03700	54830	LINC01572	Intronic
chr16	72657655	72658155	2	B naive._.MSSA_DU19-01S0003507	7103	LINC01572	Intronic
chr16	72664277	72664777	2	B naive._.HI_control_AS09-13278	481	LINC01572	Intronic
chr16	72664798	72665298	31	CD14 Mono._.HI_control_AS09-13278	38	LINC01572	Promoter
chr16	72665455	72665955	2	CD8 Naive._.ANTH_control_BMI0099	695	LINC01572	Promoter
chr16	72722298	72722798	2	CD8 TEM._.MSSA_DU19-01S0003492	57538	LINC01572	Distal
chr16	72787325	72787825	31	CD14 Mono._.MSSA_DU19-01S0004017	122565	LINC01572	Exonic
chr16	72788264	72788764	27	CD14 Mono._.MSSA_DU19-01S0004017	123504	LINC01572	Exonic
chr16	72789000	72789500	8	CD14 Mono._.MRSA_DU19-01S0003542	124240	LINC01572	Intronic
chr16	72796698	72797198	3	CD8 TEM._.MRSA_DU19-01S0004015	131938	LINC01572	Exonic
chr16	72813760	72814260	2	CD8 TEM._.MSSA_DU19-01S0004017	149000	LINC01572	Intronic
chr16	72832506	72833006	21	CD16 Mono._.MRSA_DU19-01S0003987	167746	LINC01572	Intronic
chr16	72840584	72841084	14	CD16 Mono._.ANTH_control_BMI0095	175824	LINC01572	Intronic
chr16	72844500	72845000	8	CD16 Mono._.ANTH_control_BWJ0023	179740	LINC01572	Intronic
chr16	72846372	72846872	2	CD8 TEM._.HI_control_AS14-03700	181612	LINC01572	Intronic
chr16	72848587	72849087	20	CD14 Mono._.MRSA_DU19-01S0003987	183827	LINC01572	Intronic
chr16	72850025	72850525	2	NK_CD56bright._.1	185265	LINC01572	Intronic
chr16	72852449	72852949	4	CD14 Mono._.HI_control_AS17-00144	187689	LINC01572	Intronic
chr16	72853521	72854021	30	CD14 Mono._.HI_control_AS09-13278	188761	LINC01572	Intronic
chr16	72854206	72854706	15	CD14 Mono._.HI_control_AS14-03700	189446	LINC01572	Intronic
chr16	72856502	72857002	2	CD4 TCM._.MRSA_DU19-01S0003987	191742	LINC01572	Intronic
chr16	72865443	72865943	3	CD4 Naive._.MSSA_DU19-01S0003507	194004	ZFHX3	Intronic
chr16	72875606	72876106	5	CD14 Mono._.MRSA_DU19-01S0003542	183841	ZFHX3	Intronic
chr16	72876165	72876665	27	CD14 Mono._.MRSA_DU19-01S0003994	183282	ZFHX3	Intronic
chr16	72877291	72877791	12	CD14 Mono._.MRSA_DU19-01S0003989	182156	ZFHX3	Intronic
chr16	72883154	72883654	2	CD16 Mono._.MSSA_DU19-01S0003453	176293	ZFHX3	Intronic
chr16	72890060	72890560	4	CD16 Mono._.ANTH_control_BWJ0023	169387	ZFHX3	Intronic
chr16	72908285	72908785	28	CD14 Mono._.MRSA_DU19-01S0003987	151162	ZFHX3	Intronic
chr16	72916942	72917442	3	CD14 Mono._.MRSA_DU19-01S0003987	142505	ZFHX3	Intronic
chr16	72921037	72921537	3	CD16 Mono._.MSSA_DU19-01S0003509	138410	ZFHX3	Intronic
chr16	72921662	72922162	5	CD14 Mono._.MSSA_DU19-01S0003509	137785	ZFHX3	Intronic
chr16	72924499	72924999	23	CD14 Mono._.HI_control_AS11-18755	134948	ZFHX3	Intronic
chr16	72927514	72928014	21	CD16 Mono._.MSSA_DU19-01S0003462	131933	ZFHX3	Intronic
chr16	72931161	72931661	31	CD14 Mono._.HI_control_AS09-13278	128286	ZFHX3	Intronic
chr16	72932087	72932587	19	CD16 Mono._.MSSA_DU19-01S0003453	127360	ZFHX3	Intronic
chr16	72934464	72934964	25	CD14 Mono._.MRSA_DU19-01S0003994	124983	ZFHX3	Intronic
chr16	72938723	72939223	31	CD14 Mono._.HI_control_AS09-13278	120724	ZFHX3	Intronic
chr16	72946471	72946971	2	CD4 TCM._.MRSA_DU19-01S0003992	112976	ZFHX3	Intronic
chr16	72952304	72952804	2	CD14 Mono._.MSSA_DU19-01S0004017	107143	ZFHX3	Intronic
chr16	72954086	72954586	2	CD4 TCM._.MSSA_DU19-01S0003492	105361	ZFHX3	Intronic
chr16	72976897	72977397	9	CD14 Mono._.MRSA_DU19-01S0003549	82550	ZFHX3	Intronic
chr16	72977532	72978032	23	CD14 Mono._.MRSA_DU19-01S0003987	81915	ZFHX3	Intronic
chr16	72978043	72978543	24	CD14 Mono._.HI_control_AS09-13278	81404	ZFHX3	Intronic
chr16	72979899	72980399	2	NK_CD56bright._.1	79548	ZFHX3	Intronic
chr16	72990252	72990752	20	CD14 Mono._.MRSA_DU19-01S0004015	69195	ZFHX3	Intronic
chr16	72995177	72995677	14	CD16 Mono._.MRSA_DU19-01S0003987	64270	ZFHX3	Intronic
chr16	72997132	72997632	29	CD14 Mono._.HI_control_AS09-13278	62315	ZFHX3	Intronic
chr16	73009949	73010449	8	CD16 Mono._.MSSA_DU19-01S0003482	49498	ZFHX3	Intronic
chr16	73011818	73012318	3	CD16 Mono._.ANTH_control_BMI0095	47629	ZFHX3	Intronic
chr16	73015941	73016441	13	CD14 Mono._.MSSA_DU19-01S0003509	43506	ZFHX3	Intronic
chr16	73016447	73016947	5	CD16 Mono._.MSSA_DU19-01S0003453	43000	ZFHX3	Intronic
chr16	73019447	73019947	7	CD14 Mono._.MSSA_DU19-01S0003509	40000	ZFHX3	Intronic
chr16	73027754	73028254	2	CD4 TCM._.MRSA_DU19-01S0003987	31693	ZFHX3	Intronic
chr16	73032269	73032769	7	CD14 Mono._.HI_control_AS17-00144	27178	ZFHX3	Intronic
chr16	73033070	73033570	3	CD16 Mono._.ANTH_control_BMI0094	26377	ZFHX3	Intronic
chr16	73034224	73034724	2	NK_CD56bright._.ANTH_control_BMI0099	25223	ZFHX3	Intronic
chr16	73035980	73036480	21	CD14 Mono._.HI_control_AS09-13278	23467	ZFHX3	Intronic
chr16	73036677	73037177	3	NK_CD56bright._.ANTH_control_BWJ0023	22770	ZFHX3	Intronic
chr16	73037296	73037796	3	NK_CD56bright._.ANTH_control_BMI0099	22151	ZFHX3	Intronic
chr16	73040453	73040953	2	CD4 TCM._.HI_control_AS09-13278	18994	ZFHX3	Intronic
chr16	73045882	73046382	2	CD14 Mono._.HI_control_AS09-13278	13565	ZFHX3	Intronic
chr16	73047413	73047913	16	CD14 Mono._.MRSA_DU19-01S0003978	12034	ZFHX3	Intronic
chr16	73048024	73048524	31	CD14 Mono._.HI_control_AS09-13278	11423	ZFHX3	Exonic
chr16	73048724	73049224	7	CD14 Mono._.HI_control_AS17-00144	10723	ZFHX3	Intronic
chr16	73051188	73051688	3	CD16 Mono._.MRSA_DU19-01S0003987	8259	ZFHX3	Intronic
chr16	73054057	73054557	3	CD16 Mono._.ANTH_control_BMI0095	5390	ZFHX3	Intronic
chr16	73055179	73055679	7	CD14 Mono._.MRSA_DU19-01S0004015	4268	ZFHX3	Intronic
chr16	73055870	73056370	17	CD14 Mono._.MSSA_DU19-01S0003453	3577	ZFHX3	Intronic
chr16	73056375	73056875	12	CD16 Mono._.ANTH_control_BMI0095	3072	ZFHX3	Intronic
chr16	73057445	73057945	19	CD14 Mono._.MRSA_DU19-01S0003992	2002	ZFHX3	Intronic
chr16	73058072	73058572	30	CD14 Mono._.HI_control_AS09-13278	1375	ZFHX3	Intronic
chr16	73058685	73059185	13	CD14 Mono._.MRSA_DU19-01S0003978	762	ZFHX3	Exonic
chr16	73059287	73059787	6	CD14 Mono._.ANTH_control_BMI0094	160	ZFHX3	Exonic
chr16	73063142	73063642	17	CD16 Mono._.ANTH_control_BMI0094	3693	ZFHX3	Distal
chr16	73064058	73064558	31	CD14 Mono._.MRSA_DU19-01S0003989	4609	ZFHX3	Distal
chr16	73064646	73065146	25	CD14 Mono._.MSSA_DU19-01S0003453	5197	ZFHX3	Distal
chr16	73065172	73065672	2	CD16 Mono._.MRSA_DU19-01S0003987	5723	ZFHX3	Distal
chr16	73065768	73066268	29	CD14 Mono._.HI_control_AS09-13278	6319	ZFHX3	Distal
chr16	73066494	73066994	8	CD16 Mono._.MRSA_DU19-01S0003542	7045	ZFHX3	Distal
chr16	73067294	73067794	2	CD14 Mono._.MRSA_DU19-01S0003994	7845	ZFHX3	Distal
chr16	73068228	73068728	9	CD16 Mono._.MSSA_DU19-01S0003464	8779	ZFHX3	Distal
chr16	73068852	73069352	31	CD14 Mono._.MSSA_DU19-01S0004017	9403	ZFHX3	Distal
chr16	73070514	73071014	9	CD14 Mono._.MRSA_DU19-01S0003987	11065	ZFHX3	Distal
chr16	73071220	73071720	3	CD16 Mono._.MSSA_DU19-01S0003464	11771	ZFHX3	Distal
chr16	73076218	73076718	3	CD14 Mono._.HI_control_AS09-13278	15880	HCCAT5	Distal
chr16	73079715	73080215	2	CD16 Mono._.MRSA_DU19-01S0003987	12383	HCCAT5	Distal
chr16	73082498	73082998	30	CD14 Mono._.HI_control_AS09-13278	9600	HCCAT5	Distal
chr16	73086091	73086591	31	CD14 Mono._.ANTH_control_BWJ0023	6007	HCCAT5	Distal
chr16	73089705	73090205	2	CD4 Naive._.MRSA_DU19-01S0003992	2393	HCCAT5	Distal
chr16	73096067	73096567	2	CD14 Mono._.ANTH_control_BWJ0023	3967	HCCAT5	Distal
chr16	73096957	73097457	2	CD16 Mono._.MSSA_DU19-01S0003453	4857	HCCAT5	Distal
chr16	73112497	73112997	16	CD14 Mono._.ANTH_control_BMI0094	20397	HCCAT5	Distal
chr16	73113278	73113778	20	CD14 Mono._.MRSA_DU19-01S0003978	21178	HCCAT5	Distal
chr16	73122950	73123450	20	NK._.ANTH_control_BMI0095	21246	C16orf47	Distal
chr16	73123523	73124023	5	NK._.MSSA_DU19-01S0003492	20673	C16orf47	Distal
chr16	73124565	73125065	24	CD14 Mono._.MSSA_DU19-01S0003515	19631	C16orf47	Distal
chr16	73125815	73126315	23	CD14 Mono._.MSSA_DU19-01S0003509	18381	C16orf47	Distal
chr16	73126328	73126828	23	CD14 Mono._.MRSA_DU19-01S0003994	17868	C16orf47	Distal
chr16	73131133	73131633	19	CD14 Mono._.MRSA_DU19-01S0003542	13063	C16orf47	Intronic
chr16	73141917	73142417	17	CD16 Mono._.MSSA_DU19-01S0003453	2279	C16orf47	Intronic
chr16	73148396	73148896	9	CD16 Mono._.MSSA_DU19-01S0003515	4198	C16orf47	Distal
chr16	73150133	73150633	4	CD16 Mono._.MRSA_DU19-01S0003549	5935	C16orf47	Distal
chr16	73150673	73151173	24	CD14 Mono._.HI_control_AS09-13278	6475	C16orf47	Distal
chr16	73151183	73151683	25	CD14 Mono._.MRSA_DU19-01S0003994	6985	C16orf47	Distal
chr16	73151974	73152474	3	CD14 Mono._.MSSA_DU19-01S0003462	7776	C16orf47	Distal
chr16	73152903	73153403	6	CD14 Mono._.MRSA_DU19-01S0003994	8705	C16orf47	Distal
chr16	73154167	73154667	22	CD16 Mono._.MRSA_DU19-01S0003987	9969	C16orf47	Distal
chr16	73155245	73155745	3	CD14 Mono._.MRSA_DU19-01S0003542	11047	C16orf47	Distal
chr16	73159237	73159737	12	CD16 Mono._.ANTH_control_BWJ0023	15039	C16orf47	Distal
chr16	73166285	73166785	27	CD14 Mono._.HI_control_AS09-13278	22087	C16orf47	Distal
chr16	73176683	73177183	6	CD14 Mono._.MSSA_DU19-01S0003462	32485	C16orf47	Distal
chr16	73191249	73191749	2	CD16 Mono._.ANTH_control_BMI0095	47051	C16orf47	Distal
chr16	73196700	73197200	25	CD14 Mono._.HI_control_AS09-13278	52502	C16orf47	Distal
chr16	73234131	73234631	2	CD4 TCM._.MRSA_DU19-01S0003992	89933	C16orf47	Distal
chr16	73252364	73252864	3	CD16 Mono._.ANTH_control_BMI0094	108166	C16orf47	Distal
chr16	73315596	73316096	3	B naive._.ANTH_control_BMI0093	70958	LINC01568	Distal
chr16	73365511	73366011	2	CD4 TCM._.HI_control_AS17-00144	21043	LINC01568	Distal
chr16	73506340	73506840	2	CD16 Mono._.ANTH_control_BMI0095	119784	LINC01568	Distal
chr16	73564003	73564503	2	NK._.ANTH_control_BMI0093	177447	LINC01568	Distal
chr16	73679251	73679751	2	CD8 TEM._.MRSA_DU19-01S0003542	292695	LINC01568	Distal
chr16	73718915	73719415	2	CD14 Mono._.ANTH_control_BMI0094	332359	LINC01568	Distal
chr16	73743697	73744197	2	CD14 Mono._.MSSA_DU19-01S0003509	357141	LINC01568	Distal
chr16	73786068	73786568	2	CD4 TCM._.MRSA_DU19-01S0003987	399512	LINC01568	Distal
chr16	73787503	73788003	2	CD4 TCM._.MRSA_DU19-01S0003987	400947	LINC01568	Distal
chr16	73794015	73794515	2	CD4 TCM._.HI_control_AS11-18755	407459	LINC01568	Distal
chr16	73814350	73814850	2	CD16 Mono._.MRSA_DU19-01S0003987	427794	LINC01568	Distal
chr16	73858187	73858687	3	B naive._.HI_control_AS14-03700	438324	LOC101928035	Distal
chr16	73868362	73868862	2	B naive._.HI_control_AS09-13278	428149	LOC101928035	Distal
chr16	73874226	73874726	2	B naive._.HI_control_AS14-03700	422285	LOC101928035	Distal
chr16	73874735	73875235	2	B naive._.ANTH_control_BMI0099	421776	LOC101928035	Distal
chr16	73951333	73951833	2	CD8 TEM._.MRSA_DU19-01S0004015	345178	LOC101928035	Distal
chr16	73956540	73957040	14	CD14 Mono._.HI_control_AS09-13278	339971	LOC101928035	Distal
chr16	74004888	74005388	2	NK._.MSSA_DU19-01S0003507	291623	LOC101928035	Distal
chr16	74014355	74014855	2	CD8 TEM._.HI_control_AS14-03700	282156	LOC101928035	Distal
chr16	74035732	74036232	3	CD14 Mono._.MRSA_DU19-01S0003994	260779	LOC101928035	Distal
chr16	74061163	74061663	2	CD4 Naive._.HI_control_AS14-03700	235348	LOC101928035	Intronic
chr16	74094445	74094945	16	CD16 Mono._.ANTH_control_BMI0095	202066	LOC101928035	Intronic
chr16	74095158	74095658	6	CD14 Mono._.ANTH_control_BMI0094	201353	LOC101928035	Intronic
chr16	74107741	74108241	23	CD14 Mono._.MRSA_DU19-01S0003992	188770	LOC101928035	Intronic
chr16	74295984	74296484	23	CD14 Mono._.MRSA_DU19-01S0003992	527	LOC101928035	Promoter
chr16	74296525	74297025	31	CD14 Mono._.MRSA_DU19-01S0003992	0	PSMD7	Promoter
chr16	74297270	74297770	11	NK._.ANTH_control_BMI0101	744	PSMD7	Promoter
chr16	74302871	74303371	2	MAIT._.MSSA_DU19-01S0003453	6345	PSMD7	Intronic
chr16	74304174	74304674	2	CD16 Mono._.MSSA_DU19-01S0003482	7648	PSMD7	Exonic
chr16	74306058	74306558	2	CD4 TCM._.MSSA_DU19-01S0003453	9532	PSMD7	Distal
chr16	74309729	74310229	11	CD14 Mono._.MRSA_DU19-01S0003992	13203	PSMD7	Distal
chr16	74325340	74325840	2	CD4 Naive._.ANTH_control_BWJ0023	9755	LOC283922	Intronic
chr16	74329321	74329821	9	NK._.MRSA_DU19-01S0004013	5774	LOC283922	Intronic
chr16	74363930	74364430	2	CD16 Mono._.MRSA_DU19-01S0003978	13697	NPIPB15	Distal
chr16	74367164	74367664	9	CD4 Naive._.MRSA_DU19-01S0003542	10463	NPIPB15	Distal
chr16	74368000	74368500	32	CD4 TCM._.MSSA_DU19-01S0003527	9627	NPIPB15	Distal
chr16	74368626	74369126	3	CD16 Mono._.ANTH_control_BMI0095	9001	NPIPB15	Distal
chr16	74369884	74370384	15	CD16 Mono._.MSSA_DU19-01S0003527	7743	NPIPB15	Distal
chr16	74372326	74372826	2	CD14 Mono._.MRSA_DU19-01S0004015	5301	NPIPB15	Distal
chr16	74395353	74395853	5	NK._.ANTH_control_BMI0095	17724	NPIPB15	Distal
chr16	74403463	74403963	7	CD14 Mono._.HI_control_AS14-03700	18239	CLEC18B	Distal
chr16	74406931	74407431	4	CD16 Mono._.ANTH_control_BMI0095	14771	CLEC18B	Distal
chr16	74413044	74413544	2	B naive._.MSSA_DU19-01S0003515	8658	CLEC18B	Intronic
chr16	74425943	74426443	10	CD14 Mono._.MSSA_DU19-01S0003527	4239	CLEC18B	Distal
chr16	74430071	74430571	11	CD4 Naive._.MRSA_DU19-01S0003987	8367	CLEC18B	Distal
chr16	74438319	74438819	8	CD8 TEM._.MRSA_DU19-01S0003987	16615	CLEC18B	Distal
chr16	74439678	74440178	24	CD14 Mono._.HI_control_AS09-13278	17974	CLEC18B	Distal
chr16	74442775	74443275	5	CD16 Mono._.ANTH_control_BMI0094	21071	CLEC18B	Distal
chr16	74448487	74448987	19	CD14 Mono._.MRSA_DU19-01S0003992	26783	CLEC18B	Exonic
chr16	74449003	74449503	27	CD14 Mono._.MRSA_DU19-01S0003992	27299	CLEC18B	Exonic
chr16	74449923	74450423	2	CD16 Mono._.ANTH_control_BMI0094	28219	CLEC18B	Exonic
chr16	74450954	74451454	2	CD4 Naive._.ANTH_control_BMI0099	29250	CLEC18B	Exonic
chr16	74452208	74452708	2	B naive._.ANTH_control_BMI0099	30504	CLEC18B	Exonic
chr16	74463829	74464329	14	B naive._.ANTH_control_BWJ0023	42125	CLEC18B	Intronic
chr16	74466868	74467368	13	CD4 TCM._.ANTH_control_BWJ0023	45164	CLEC18B	Intronic
chr16	74480509	74481009	2	CD8 TEM._.MRSA_DU19-01S0004015	58805	CLEC18B	Intronic
chr16	74554021	74554521	4	CD14 Mono._.MSSA_DU19-01S0003509	52872	GLG1	Intronic
chr16	74556341	74556841	2	CD8 TEM._.HI_control_AS09-13278	50552	GLG1	Intronic
chr16	74563743	74564243	31	CD14 Mono._.HI_control_AS09-13278	43150	GLG1	Intronic
chr16	74564423	74564923	7	NK._.MSSA_DU19-01S0003466	42470	GLG1	Intronic
chr16	74567216	74567716	29	CD4 TCM._.HI_control_AS09-13278	39677	GLG1	Intronic
chr16	74568823	74569323	3	NK._.MRSA_DU19-01S0004013	38070	GLG1	Intronic
chr16	74569970	74570470	2	B memory._.MSSA_DU19-01S0003515	36923	GLG1	Intronic
chr16	74577983	74578483	7	CD14 Mono._.MRSA_DU19-01S0003542	28910	GLG1	Intronic
chr16	74580742	74581242	4	NK._.MSSA_DU19-01S0003466	26151	GLG1	Intronic
chr16	74585921	74586421	2	CD4 TCM._.MRSA_DU19-01S0003978	20972	GLG1	Intronic
chr16	74589428	74589928	29	CD14 Mono._.ANTH_control_BWJ0023	17465	GLG1	Intronic
chr16	74595337	74595837	3	CD4 TCM._.HI_control_AS14-03700	11556	GLG1	Intronic
chr16	74599766	74600266	5	NK._.MRSA_DU19-01S0004015	7127	GLG1	Intronic
chr16	74600545	74601045	4	CD4 Naive._.MRSA_DU19-01S0003989	6348	GLG1	Intronic
chr16	74601078	74601578	32	CD4 TCM._.ANTH_control_BWJ0023	5815	GLG1	Intronic
chr16	74601688	74602188	2	CD4 TCM._.MRSA_DU19-01S0003989	5205	GLG1	Intronic
chr16	74606334	74606834	11	CD4 Naive._.HI_control_AS17-00144	559	GLG1	Intronic
chr16	74606897	74607397	31	CD8 TEM._.MRSA_DU19-01S0004015	2	GLG1	Promoter
chr16	74607421	74607921	6	CD4 Naive._.ANTH_control_BMI0099	526	GLG1	Promoter
chr16	74608307	74608807	7	CD4 TCM._.MRSA_DU19-01S0004015	1412	GLG1	Promoter
chr16	74608898	74609398	32	CD4 TCM._.MRSA_DU19-01S0003542	2003	GLG1	Distal
chr16	74623199	74623699	10	CD4 Naive._.ANTH_control_BMI0093	16304	GLG1	Exonic
chr16	74623822	74624322	2	CD4 TCM._.HI_control_AS09-13278	16927	GLG1	Intronic
chr16	74627209	74627709	2	CD4 TCM._.HI_control_AS09-13278	20314	GLG1	Intronic
chr16	74639117	74639617	5	CD16 Mono._.MSSA_DU19-01S0003492	27513	RFWD3	Intronic
chr16	74657830	74658330	6	CD14 Mono._.ANTH_control_BMI0094	8800	RFWD3	Intronic
chr16	74666221	74666721	10	NK._.MSSA_DU19-01S0003464	409	RFWD3	Exonic
chr16	74666727	74667227	27	NK._.MSSA_DU19-01S0003527	95	RFWD3	Promoter
chr16	74667306	74667806	15	CD4 TCM._.MSSA_DU19-01S0003453	674	RFWD3	Promoter
chr16	74676272	74676772	2	CD4 TCM._.MRSA_DU19-01S0003992	9640	RFWD3	Exonic
chr16	74683585	74684085	13	B naive._.MSSA_DU19-01S0003515	16953	RFWD3	Intronic
chr16	74695791	74696291	31	CD14 Mono._.MRSA_DU19-01S0003542	4918	MLKL	Intronic
chr16	74697692	74698192	5	CD8 TEM._.MSSA_DU19-01S0003509	3017	MLKL	Intronic
chr16	74698226	74698726	25	CD14 Mono._.MSSA_DU19-01S0004017	2483	MLKL	Intronic
chr16	74699455	74699955	3	CD4 TCM._.MSSA_DU19-01S0003453	1254	MLKL	Intronic
chr16	74700007	74700507	27	CD14 Mono._.MRSA_DU19-01S0003987	702	MLKL	Intronic
chr16	74700619	74701119	31	CD14 Mono._.MSSA_DU19-01S0004017	90	MLKL	Promoter
chr16	74701505	74702005	17	CD16 Mono._.MSSA_DU19-01S0003453	794	MLKL	Promoter
chr16	74709365	74709865	31	CD4 TCM._.MRSA_DU19-01S0003987	8654	MLKL	Distal
chr16	74713605	74714105	2	B naive._.HI_control_AS09-13278	12894	MLKL	Exonic
chr16	74715776	74716276	2	CD14 Mono._.HI_control_AS14-03700	15065	MLKL	Intronic
chr16	74721730	74722230	2	CD16 Mono._.ANTH_control_BMI0095	21019	MLKL	Intronic
chr16	74726687	74727187	19	CD14 Mono._.MRSA_DU19-01S0003542	25976	MLKL	Intronic
chr16	74739010	74739510	3	CD8 TEM._.MRSA_DU19-01S0004015	35570	FA2H	Intronic
chr16	74744287	74744787	2	CD4 TCM._.MSSA_DU19-01S0003492	30293	FA2H	Intronic
chr16	74745008	74745508	3	NK._.MSSA_DU19-01S0003492	29572	FA2H	Intronic
chr16	74745861	74746361	2	CD14 Mono._.HI_control_AS14-03700	28719	FA2H	Intronic
chr16	74749109	74749609	2	CD4 Naive._.ANTH_control_BMI0094	25471	FA2H	Intronic
chr16	74760346	74760846	5	CD4 TCM._.MSSA_DU19-01S0003509	14234	FA2H	Intronic
chr16	74763196	74763696	2	CD4 TCM._.HI_control_AS09-13278	11384	FA2H	Intronic
chr16	74771623	74772123	8	B naive._.ANTH_control_BMI0094	2957	FA2H	Intronic
chr16	74773518	74774018	2	CD16 Mono._.MSSA_DU19-01S0003482	1062	FA2H	Intronic
chr16	74774675	74775175	32	CD4 TCM._.MRSA_DU19-01S0003987	93	FA2H	Promoter
chr16	74775541	74776041	2	NK._.MRSA_DU19-01S0004015	959	FA2H	Promoter
chr16	74813029	74813529	26	CD4 Naive._.MRSA_DU19-01S0003987	38447	FA2H	Distal
chr16	74824148	74824648	2	B memory._.MSSA_DU19-01S0003515	49566	FA2H	Distal
chr16	74854594	74855094	2	B naive._.HI_control_AS09-13278	80012	FA2H	Distal
chr16	74862676	74863176	14	CD4 TCM._.MRSA_DU19-01S0003987	88094	FA2H	Distal
chr16	74866030	74866530	2	CD16 Mono._.MRSA_DU19-01S0003978	91448	FA2H	Distal
chr16	74868410	74868910	26	CD4 TCM._.HI_control_AS09-13278	93828	FA2H	Distal
chr16	74869171	74869671	3	CD4 Naive._.MSSA_DU19-01S0003527	94589	FA2H	Distal
chr16	74871564	74872064	2	CD4 Naive._.HI_control_AS17-00144	96982	FA2H	Exonic
chr16	74873630	74874130	2	CD4 Naive._.HI_control_AS09-13278	99048	FA2H	Exonic
chr16	74876533	74877033	2	B naive._.MSSA_DU19-01S0003464	101951	FA2H	Intronic
chr16	74888212	74888712	18	CD4 TCM._.MRSA_DU19-01S0003542	110567	ZNRF1	Intronic
chr16	74888861	74889361	4	MAIT._.ANTH_control_BMI0101	109918	ZNRF1	Intronic
chr16	74889603	74890103	2	CD16 Mono._.MRSA_DU19-01S0003978	109176	ZNRF1	Intronic
chr16	74896917	74897417	5	CD14 Mono._.MSSA_DU19-01S0003464	101862	ZNRF1	Intronic
chr16	74936892	74937392	4	cDC2._.Other	61887	ZNRF1	Intronic
chr16	74943124	74943624	2	Platelet._.1	55655	ZNRF1	Intronic
chr16	74968596	74969096	2	NK._.HI_control_AS11-18755	30183	ZNRF1	Intronic
chr16	74982131	74982631	2	CD16 Mono._.ANTH_control_BWJ0023	16648	ZNRF1	Intronic
chr16	74984311	74984811	8	CD16 Mono._.ANTH_control_BMI0099	14468	ZNRF1	Intronic
chr16	74984955	74985455	30	CD4 Naive._.MSSA_DU19-01S0003515	13824	ZNRF1	Intronic
chr16	74985709	74986209	4	CD4 Naive._.ANTH_control_BMI0093	13070	ZNRF1	Intronic
chr16	74998124	74998624	12	NK._.HI_control_AS11-18755	655	ZNRF1	Promoter
chr16	74998700	74999200	31	CD14 Mono._.HI_control_AS14-03700	79	ZNRF1	Promoter
chr16	74999210	74999710	4	cDC2._.ANTH_control_BMI0099	429	ZNRF1	Exonic
chr16	74999812	75000312	32	CD4 TCM._.HI_control_AS09-13278	110	WDR59	Exonic
chr16	75000473	75000973	14	CD14 Mono._.MRSA_DU19-01S0003542	549	WDR59	Promoter
chr16	75002357	75002857	3	CD14 Mono._.MRSA_DU19-01S0003987	2433	WDR59	Intronic
chr16	75003025	75003525	2	CD4 Naive._.MRSA_DU19-01S0003987	3101	WDR59	Intronic
chr16	75011831	75012331	21	CD4 TCM._.HI_control_AS09-13278	11907	WDR59	Intronic
chr16	75012678	75013178	6	CD14 Mono._.MRSA_DU19-01S0004015	12754	WDR59	Intronic
chr16	75019021	75019521	2	MAIT._.MSSA_DU19-01S0003464	19097	WDR59	Intronic
chr16	75024452	75024952	6	CD16 Mono._.ANTH_control_BMI0095	24528	WDR59	Intronic
chr16	75038507	75039007	2	CD14 Mono._.ANTH_control_BMI0094	38583	WDR59	Intronic
chr16	75042473	75042973	10	CD16 Mono._.Other	42549	WDR59	Intronic
chr16	75042985	75043485	3	Platelet._.MRSA_DU19-01S0003542	43061	WDR59	Intronic
chr16	75054227	75054727	4	CD14 Mono._.MRSA_DU19-01S0003987	54303	WDR59	Intronic
chr16	75060665	75061165	16	CD14 Mono._.MRSA_DU19-01S0003987	55855	LDHD	Intronic
chr16	75061617	75062117	8	CD16 Mono._.MSSA_DU19-01S0003482	54903	LDHD	Intronic
chr16	75062412	75062912	2	Platelet._.1	54108	LDHD	Intronic
chr16	75062928	75063428	3	CD14 Mono._.MRSA_DU19-01S0003994	53592	LDHD	Intronic
chr16	75064433	75064933	18	CD14 Mono._.MRSA_DU19-01S0003992	52087	LDHD	Intronic
chr16	75065044	75065544	15	CD4 Naive._.HI_control_AS17-00144	51476	LDHD	Intronic
chr16	75074427	75074927	2	CD4 TCM._.MRSA_DU19-01S0004013	42093	LDHD	Intronic
chr16	75075137	75075637	13	MAIT._.MSSA_DU19-01S0003527	41383	LDHD	Intronic
chr16	75075763	75076263	6	CD4 TCM._.MSSA_DU19-01S0003464	40757	LDHD	Intronic
chr16	75081131	75081631	3	B naive._.Other	35389	LDHD	Intronic
chr16	75085897	75086397	3	CD4 Naive._.HI_control_AS11-18755	30623	LDHD	Intronic
chr16	75086478	75086978	2	CD4 Naive._.MSSA_DU19-01S0003462	30042	LDHD	Intronic
chr16	75089091	75089591	2	CD16 Mono._.MSSA_DU19-01S0003482	27429	LDHD	Intronic
chr16	75091246	75091746	2	CD4 TCM._.HI_control_AS14-03700	25274	LDHD	Intronic
chr16	75095454	75095954	3	CD4 TCM._.HI_control_AS09-13278	21066	LDHD	Exonic
chr16	75096108	75096608	3	CD4 TCM._.HI_control_AS09-13278	20412	LDHD	Intronic
chr16	75096728	75097228	3	CD4 Naive._.MRSA_DU19-01S0003994	19792	LDHD	Intronic
chr16	75097836	75098336	2	CD4 TCM._.ANTH_control_BMI0101	18684	LDHD	Intronic
chr16	75098437	75098937	13	MAIT._.MSSA_DU19-01S0003453	18083	LDHD	Intronic
chr16	75099071	75099571	11	CD4 TCM._.MRSA_DU19-01S0003542	17449	LDHD	Intronic
chr16	75099755	75100255	22	CD14 Mono._.MRSA_DU19-01S0003994	16765	LDHD	Intronic
chr16	75100952	75101452	2	CD4 TCM._.MRSA_DU19-01S0003987	15568	LDHD	Intronic
chr16	75102297	75102797	3	CD4 TCM._.MRSA_DU19-01S0003987	14223	LDHD	Intronic
chr16	75105639	75106139	21	CD16 Mono._.MRSA_DU19-01S0003987	10881	LDHD	Exonic
chr16	75106808	75107308	2	CD8 TEM._.HI_control_AS14-03700	9712	LDHD	Intronic
chr16	75107807	75108307	13	CD4 TCM._.MRSA_DU19-01S0003542	8713	LDHD	Exonic
chr16	75108884	75109384	32	CD4 TCM._.MRSA_DU19-01S0003987	7636	LDHD	Exonic
chr16	75109856	75110356	13	CD4 TCM._.MRSA_DU19-01S0003987	6664	LDHD	Exonic
chr16	75110584	75111084	9	CD4 TCM._.MRSA_DU19-01S0003987	5936	LDHD	Exonic
chr16	75111189	75111689	30	CD4 Naive._.MSSA_DU19-01S0004017	5331	LDHD	Distal
chr16	75111900	75112400	5	CD16 Mono._.MSSA_DU19-01S0003482	4620	LDHD	Exonic
chr16	75112470	75112970	3	CD4 Naive._.MRSA_DU19-01S0003994	4050	LDHD	Intronic
chr16	75113982	75114482	2	CD4 Naive._.MSSA_DU19-01S0003492	2538	LDHD	Exonic
chr16	75114516	75115016	2	CD4 Naive._.HI_control_AS11-18755	2004	LDHD	Intronic
chr16	75115899	75116399	17	CD14 Mono._.HI_control_AS17-00144	621	LDHD	Intronic
chr16	75116557	75117057	19	CD16 Mono._.ANTH_control_BMI0099	35	LDHD	Promoter
chr16	75138585	75139085	8	NK._.MSSA_DU19-01S0004017	9656	ZFP1	Distal
chr16	75140343	75140843	3	CD14 Mono._.MSSA_DU19-01S0003453	7898	ZFP1	Distal
chr16	75148211	75148711	30	CD14 Mono._.HI_control_AS09-13278	30	ZFP1	Promoter
chr16	75148724	75149224	17	CD4 Naive._.MRSA_DU19-01S0003992	481	ZFP1	Exonic
chr16	75149505	75150005	2	MAIT._.MSSA_DU19-01S0003527	1262	ZFP1	Intronic
chr16	75162006	75162506	2	CD4 Naive._.ANTH_control_BMI0093	13763	ZFP1	Intronic
chr16	75189005	75189505	3	NK._.MRSA_DU19-01S0004013	17929	CTRB2	Distal
chr16	75198177	75198677	2	CD8 TEM._.MRSA_DU19-01S0004015	8757	CTRB2	Distal
chr16	75199265	75199765	32	CD4 TCM._.MRSA_DU19-01S0003987	7669	CTRB2	Distal
chr16	75199879	75200379	2	CD4 TCM._.MRSA_DU19-01S0003989	7055	CTRB2	Distal
chr16	75201144	75201644	6	CD14 Mono._.HI_control_AS09-13278	5790	CTRB2	Distal
chr16	75208118	75208618	2	CD4 TCM._.HI_control_AS14-03700	1182	CTRB2	Promoter
chr16	75209068	75209568	2	NK._.MRSA_DU19-01S0003542	2132	CTRB2	Distal
chr16	75218653	75219153	2	NK._.HI_control_AS17-00144	96	CTRB1	Promoter
chr16	75219721	75220221	16	NK._.MRSA_DU19-01S0004011	970	CTRB1	Intronic
chr16	75224715	75225215	2	NK._.HI_control_AS17-00144	5964	CTRB1	Distal
chr16	75228734	75229234	2	CD4 TCM._.HI_control_AS09-13278	9983	CTRB1	Exonic
chr16	75229614	75230114	3	CD8 TEM._.MRSA_DU19-01S0004015	10863	CTRB1	Exonic
chr16	75233777	75234277	30	CD4 TCM._.HI_control_AS09-13278	15026	CTRB1	Intronic
chr16	75234360	75234860	2	CD4 TCM._.MSSA_DU19-01S0003492	15609	CTRB1	Intronic
chr16	75234909	75235409	3	NK._.MSSA_DU19-01S0003507	16158	CTRB1	Exonic
chr16	75236203	75236703	7	CD8 TEM._.MRSA_DU19-01S0003994	17452	CTRB1	Exonic
chr16	75236875	75237375	3	NK._.HI_control_AS17-00144	18124	CTRB1	Intronic
chr16	75238037	75238537	2	CD4 Naive._.MSSA_DU19-01S0003507	19286	CTRB1	Exonic
chr16	75238824	75239324	2	NK._.HI_control_AS11-18755	20073	CTRB1	Intronic
chr16	75239521	75240021	2	NK._.MSSA_DU19-01S0003507	20770	CTRB1	Intronic
chr16	75241956	75242456	2	NK._.MSSA_DU19-01S0003492	23205	CTRB1	Intronic
chr16	75242527	75243027	2	NK._.HI_control_AS17-00144	23776	CTRB1	Exonic
chr16	75243649	75244149	2	NK._.MSSA_DU19-01S0004017	24153	BCAR1	Intronic
chr16	75244676	75245176	18	CD14 Mono._.HI_control_AS09-13278	23126	BCAR1	Intronic
chr16	75246478	75246978	3	NK._.ANTH_control_BMI0093	21324	BCAR1	Intronic
chr16	75247053	75247553	2	CD8 TEM._.HI_control_AS09-13278	20749	BCAR1	Intronic
chr16	75248761	75249261	2	NK._.MSSA_DU19-01S0004017	19041	BCAR1	Intronic
chr16	75249387	75249887	2	cDC2._.ANTH_control_BMI0101	18415	BCAR1	Exonic
chr16	75249914	75250414	2	NK._.MSSA_DU19-01S0003492	17888	BCAR1	Intronic
chr16	75250972	75251472	2	CD14 Mono._.MRSA_DU19-01S0003992	16830	BCAR1	Intronic
chr16	75251523	75252023	7	CD4 TCM._.MRSA_DU19-01S0003987	16279	BCAR1	Intronic
chr16	75252859	75253359	3	B naive._.MSSA_DU19-01S0003515	14943	BCAR1	Intronic
chr16	75253554	75254054	2	CD8 TEM._.HI_control_AS14-03700	14248	BCAR1	Intronic
chr16	75261050	75261550	3	CD4 TCM._.HI_control_AS14-03700	6752	BCAR1	Intronic
chr16	75262484	75262984	2	B naive._.MSSA_DU19-01S0003507	5318	BCAR1	Intronic
chr16	75263217	75263717	4	NK._.ANTH_control_BMI0093	4585	BCAR1	Intronic
chr16	75265098	75265598	4	CD16 Mono._.MSSA_DU19-01S0003453	2704	BCAR1	Intronic
chr16	75265745	75266245	17	CD14 Mono._.MRSA_DU19-01S0003542	2057	BCAR1	Exonic
chr16	75266876	75267376	3	B naive._.MSSA_DU19-01S0003507	926	BCAR1	Intronic
chr16	75267692	75268192	2	NK._.ANTH_control_BMI0093	110	BCAR1	Exonic
chr16	75272247	75272747	2	cDC2._.ANTH_control_BMI0099	4443	BCAR1	Distal
chr16	75285236	75285736	2	CD8 TEM._.MRSA_DU19-01S0003987	17432	BCAR1	Distal
chr16	75288477	75288977	28	CD4 TCM._.MRSA_DU19-01S0003992	20673	BCAR1	Distal
chr16	75298256	75298756	2	CD8 TEM._.MRSA_DU19-01S0003987	30452	BCAR1	Intronic
chr16	75305164	75305664	7	CD4 TCM._.ANTH_control_BWJ0023	37360	BCAR1	Exonic
chr16	75313734	75314234	2	B naive._.HI_control_AS11-18755	45930	BCAR1	Intronic
chr16	75319693	75320193	12	NK._.ANTH_control_BMI0101	51889	BCAR1	Intronic
chr16	75320352	75320852	2	NK._.ANTH_control_BMI0093	52548	BCAR1	Intronic
chr16	75321243	75321743	2	CD4 Naive._.MRSA_DU19-01S0003987	53439	BCAR1	Intronic
chr16	75325460	75325960	2	CD4 Naive._.MRSA_DU19-01S0003987	57656	BCAR1	Intronic
chr16	75326291	75326791	2	CD4 Naive._.ANTH_control_BWJ0023	58487	BCAR1	Intronic
chr16	75330838	75331338	2	CD4 Naive._.MSSA_DU19-01S0004017	63034	BCAR1	Intronic
chr16	75333823	75334323	2	NK._.MRSA_DU19-01S0004013	66019	BCAR1	Intronic
chr16	75377933	75378433	8	CD14 Mono._.HI_control_AS17-00144	86368	CFDP1	Intronic
chr16	75379233	75379733	3	cDC2._.ANTH_control_BMI0101	85068	CFDP1	Intronic
chr16	75380144	75380644	15	B naive._.HI_control_AS11-18755	84157	CFDP1	Intronic
chr16	75380726	75381226	12	CD4 TCM._.HI_control_AS09-13278	83575	CFDP1	Intronic
chr16	75385456	75385956	26	CD4 TCM._.MSSA_DU19-01S0003507	78845	CFDP1	Intronic
chr16	75402821	75403321	17	CD4 TCM._.ANTH_control_BMI0095	61480	CFDP1	Intronic
chr16	75420910	75421410	10	CD14 Mono._.HI_control_AS14-03700	43391	CFDP1	Intronic
chr16	75430868	75431368	2	NK._.MRSA_DU19-01S0004013	33433	CFDP1	Intronic
chr16	75432070	75432570	5	CD4 TCM._.ANTH_control_BMI0094	32231	CFDP1	Intronic
chr16	75432767	75433267	11	CD14 Mono._.ANTH_control_BWJ0023	31534	CFDP1	Intronic
chr16	75433280	75433780	22	CD16 Mono._.MRSA_DU19-01S0003978	31021	CFDP1	Intronic
chr16	75433794	75434294	27	CD14 Mono._.MRSA_DU19-01S0003994	30507	CFDP1	Intronic
chr16	75434553	75435053	12	CD16 Mono._.MSSA_DU19-01S0003492	29748	CFDP1	Intronic
chr16	75460824	75461324	5	CD4 TCM._.MSSA_DU19-01S0003453	3477	CFDP1	Intronic
chr16	75462765	75463265	29	CD8 TEM._.MSSA_DU19-01S0003492	1536	CFDP1	Intronic
chr16	75463577	75464077	22	CD4 Naive._.MRSA_DU19-01S0003987	724	CFDP1	Intronic
chr16	75464507	75465007	3	NK_CD56bright._.ANTH_control_BWJ0023	204	CFDP1	Promoter
chr16	75465528	75466028	2	B memory._.ANTH_control_BWJ0023	280	TMEM170A	Promoter
chr16	75468855	75469355	22	CD16 Mono._.MSSA_DU19-01S0003492	3607	TMEM170A	Distal
chr16	75471686	75472186	28	CD4 TCM._.HI_control_AS09-13278	6438	TMEM170A	Distal
chr16	75478035	75478535	28	CD14 Mono._.HI_control_AS14-03700	12787	TMEM170A	Exonic
chr16	75481934	75482434	2	CD8 TEM._.HI_control_AS14-03700	13199	CHST6	Intronic
chr16	75484697	75485197	4	B naive._.ANTH_control_BMI0093	10436	CHST6	Intronic
chr16	75485205	75485705	4	B naive._.ANTH_control_BMI0093	9928	CHST6	Intronic
chr16	75486066	75486566	2	CD16 Mono._.ANTH_control_BMI0093	9067	CHST6	Intronic
chr16	75494673	75495173	2	CD4 Naive._.ANTH_control_BMI0093	460	CHST6	Intronic
chr16	75495245	75495745	9	B naive._.HI_control_AS11-18755	110	CHST6	Promoter
chr16	75499803	75500303	2	NK._.ANTH_control_BMI0101	4668	CHST6	Distal
chr16	75503765	75504265	2	Platelet._.MRSA_DU19-01S0003542	8630	CHST6	Distal
chr16	75506431	75506931	31	CD14 Mono._.HI_control_AS14-03700	11296	CHST6	Distal
chr16	75509286	75509786	10	CD14 Mono._.MSSA_DU19-01S0003509	14151	CHST6	Distal
chr16	75509793	75510293	2	NK._.ANTH_control_BMI0101	14658	CHST6	Distal
chr16	75510297	75510797	2	NK._.MRSA_DU19-01S0004013	15162	CHST6	Distal
chr16	75516611	75517111	25	CD4 Naive._.MRSA_DU19-01S0003987	21476	CHST6	Distal
chr16	75517181	75517681	31	CD14 Mono._.MSSA_DU19-01S0003507	22046	CHST6	Distal
chr16	75518002	75518502	2	CD16 Mono._.ANTH_control_BMI0095	22867	CHST6	Distal
chr16	75519946	75520446	5	CD16 Mono._.ANTH_control_BMI0095	24811	CHST6	Distal
chr16	75521337	75521837	4	CD8 TEM._.MSSA_DU19-01S0003492	23840	CHST5	Distal
chr16	75535785	75536285	2	NK._.ANTH_control_BMI0101	9392	CHST5	Intronic
chr16	75549642	75550142	7	CD16 Mono._.ANTH_control_BMI0094	4463	CHST5	Intronic
chr16	75550154	75550654	31	CD14 Mono._.HI_control_AS09-13278	4975	CHST5	Intronic
chr16	75555324	75555824	24	CD14 Mono._.MSSA_DU19-01S0003515	10145	CHST5	Intronic
chr16	75556039	75556539	13	MAIT._.MSSA_DU19-01S0003482	10061	GABARAPL2	Intronic
chr16	75563051	75563551	2	B naive._.MSSA_DU19-01S0003464	3049	GABARAPL2	Intronic
chr16	75564997	75565497	16	B naive._.MSSA_DU19-01S0003464	1103	GABARAPL2	Promoter
chr16	75566041	75566541	22	CD16 Mono._.MRSA_DU19-01S0003978	59	GABARAPL2	Promoter
chr16	75566708	75567208	16	CD4 Naive._.MRSA_DU19-01S0003987	606	GABARAPL2	Intronic
chr16	75569518	75570018	2	CD8 TEM._.HI_control_AS17-00144	3416	GABARAPL2	Intronic
chr16	75570121	75570621	6	CD16 Mono._.Other	4019	GABARAPL2	Intronic
chr16	75570676	75571176	10	B naive._.HI_control_AS11-18755	4574	GABARAPL2	Intronic
chr16	75571932	75572432	4	cDC2._.ANTH_control_BMI0099	5830	GABARAPL2	Intronic
chr16	75576244	75576744	2	B naive._.ANTH_control_BWJ0023	10142	GABARAPL2	Intronic
chr16	75584040	75584540	10	B naive._.ANTH_control_BMI0094	17938	GABARAPL2	Intronic
chr16	75590522	75591022	2	CD8 TEM._.MRSA_DU19-01S0003987	17672	TMEM231	Intronic
chr16	75594434	75594934	3	Platelet._.MRSA_DU19-01S0003542	13760	TMEM231	Intronic
chr16	75615419	75615919	2	CD8 TEM._.ANTH_control_BMI0101	7223	TMEM231	Intronic
chr16	75616372	75616872	11	MAIT._.ANTH_control_BMI0101	6677	ADAT1	Intronic
chr16	75616876	75617376	8	MAIT._.MRSA_DU19-01S0003989	6173	ADAT1	Intronic
chr16	75617543	75618043	5	MAIT._.MRSA_DU19-01S0003989	5506	ADAT1	Intronic
chr16	75618089	75618589	2	CD4 TCM._.MSSA_DU19-01S0003453	4960	ADAT1	Intronic
chr16	75619571	75620071	4	MAIT._.MSSA_DU19-01S0003466	3478	ADAT1	Intronic
chr16	75620240	75620740	13	MAIT._.MSSA_DU19-01S0003453	2809	ADAT1	Intronic
chr16	75621097	75621597	10	CD4 Naive._.HI_control_AS17-00144	1952	ADAT1	Intronic
chr16	75621994	75622494	16	CD8 TEM._.MRSA_DU19-01S0004015	1055	ADAT1	Intronic
chr16	75622597	75623097	14	CD14 Mono._.ANTH_control_BMI0099	452	ADAT1	Exonic
chr16	75623130	75623630	30	CD4 Naive._.HI_control_AS17-00144	79	ADAT1	Promoter
chr16	75623796	75624296	2	NK._.ANTH_control_BWJ0023	745	ADAT1	Promoter
chr16	75624749	75625249	6	CD14 Mono._.MRSA_DU19-01S0003542	1698	ADAT1	Promoter
chr16	75627734	75628234	10	MAIT._.MSSA_DU19-01S0003464	4683	ADAT1	Exonic
chr16	75629101	75629601	2	MAIT._.MSSA_DU19-01S0003466	6050	ADAT1	Intronic
chr16	75630028	75630528	2	NK_CD56bright._.ANTH_control_BMI0099	6977	ADAT1	Intronic
chr16	75644535	75645035	11	MAIT._.MSSA_DU19-01S0003466	3000	TERF2IP	Intronic
chr16	75646794	75647294	4	CD8 TEM._.HI_control_AS13-08590	741	TERF2IP	Promoter
chr16	75647527	75648027	31	CD8 TEM._.MRSA_DU19-01S0004015	8	TERF2IP	Promoter
chr16	75648403	75648903	30	CD4 Naive._.MRSA_DU19-01S0003987	9	KARS	Promoter
chr16	75649276	75649776	22	NK._.ANTH_control_BMI0101	882	KARS	Promoter
chr16	75650109	75650609	5	CD8 TEM._.MRSA_DU19-01S0004013	1715	KARS	Promoter
chr16	75651349	75651849	4	MAIT._.ANTH_control_BMI0101	2955	KARS	Intronic
chr16	75707759	75708259	2	CD4 TCM._.MSSA_DU19-01S0004017	59365	KARS	Distal
chr16	75732857	75733357	2	CD4 Naive._.MSSA_DU19-01S0004017	84463	KARS	Distal
chr16	75733515	75734015	2	CD4 Naive._.MSSA_DU19-01S0004017	85121	KARS	Distal
chr16	75761454	75761954	15	B naive._.ANTH_control_BMI0095	113060	KARS	Distal
chr16	75764095	75764595	15	B naive._.ANTH_control_BMI0095	115701	KARS	Distal
chr16	75772056	75772556	2	CD16 Mono._.ANTH_control_BMI0095	123662	KARS	Distal
chr16	75789089	75789589	6	CD8 TEM._.MRSA_DU19-01S0003987	140695	KARS	Distal
chr16	75794381	75794881	22	CD14 Mono._.MRSA_DU19-01S0003992	145987	KARS	Distal
chr16	75892593	75893093	2	CD4 TCM._.MRSA_DU19-01S0003992	244199	KARS	Distal
chr16	75909411	75909911	3	CD4 TCM._.HI_control_AS14-03700	261017	KARS	Distal
chr16	75912422	75912922	2	CD14 Mono._.HI_control_AS09-13278	264028	KARS	Distal
chr16	76027590	76028090	2	CD16 Mono._.ANTH_control_BMI0095	249437	CNTNAP4	Distal
chr16	76045929	76046429	2	CD4 Naive._.HI_control_AS14-03700	231098	CNTNAP4	Distal
chr16	76059707	76060207	2	CD16 Mono._.ANTH_control_BMI0101	217320	CNTNAP4	Distal
chr16	76110281	76110781	2	B naive._.HI_control_AS11-18755	166746	CNTNAP4	Distal
chr16	76114642	76115142	5	CD14 Mono._.ANTH_control_BMI0094	162385	CNTNAP4	Distal
chr16	76117541	76118041	2	B naive._.MSSA_DU19-01S0003515	159486	CNTNAP4	Distal
chr16	76118058	76118558	2	B naive._.ANTH_control_BMI0095	158969	CNTNAP4	Distal
chr16	76195109	76195609	2	CD4 Naive._.HI_control_AS14-03700	81918	CNTNAP4	Distal
chr16	76265381	76265881	3	CD14 Mono._.ANTH_control_BMI0095	11646	CNTNAP4	Distal
chr16	76283521	76284021	2	CD14 Mono._.HI_control_AS14-03700	6492	CNTNAP4	Intronic
chr16	76389519	76390019	2	CD4 TCM._.MSSA_DU19-01S0004017	112490	CNTNAP4	Intronic
chr16	76465914	76466414	2	CD8 TEM._.MRSA_DU19-01S0003987	168833	LINC02125	Intronic
chr16	76470852	76471352	2	CD8 TEM._.MRSA_DU19-01S0003994	163895	LINC02125	Intronic
chr16	76481316	76481816	2	CD8 TEM._.MRSA_DU19-01S0003994	153431	LINC02125	Intronic
chr16	76482988	76483488	2	CD14 Mono._.HI_control_AS11-18755	151759	LINC02125	Intronic
chr16	76506479	76506979	2	CD16 Mono._.MRSA_DU19-01S0003987	128268	LINC02125	Intronic
chr16	76572279	76572779	6	B naive._.MSSA_DU19-01S0003464	62468	LINC02125	Intronic
chr16	76602497	76602997	3	CD14 Mono._.HI_control_AS09-13278	32250	LINC02125	Intronic
chr16	76620472	76620972	2	B naive._.HI_control_AS09-13278	14275	LINC02125	Intronic
chr16	76634909	76635409	4	CD4 Naive._.MSSA_DU19-01S0003507	160	LINC02125	Intronic
chr16	76650307	76650807	2	CD14 Mono._.HI_control_AS14-03700	15558	LINC02125	Intronic
chr16	76653367	76653867	5	CD14 Mono._.MRSA_DU19-01S0003542	18618	LINC02125	Intronic
chr16	76685033	76685533	2	CD4 TCM._.MRSA_DU19-01S0003987	50284	LINC02125	Intronic
chr16	76746671	76747171	2	CD4 Naive._.MSSA_DU19-01S0004017	111922	LINC02125	Intronic
chr16	76755629	76756129	2	CD4 TCM._.HI_control_AS09-13278	113056	MIR4719	Intronic
chr16	76769127	76769627	2	CD4 TCM._.MRSA_DU19-01S0003994	99558	MIR4719	Intronic
chr16	76872768	76873268	2	B naive._.MSSA_DU19-01S0003507	4081	MIR4719	Distal
chr16	76873770	76874270	2	B naive._.MSSA_DU19-01S0003507	5083	MIR4719	Distal
chr16	76878109	76878609	2	NK._.HI_control_AS11-18755	9422	MIR4719	Distal
chr16	76893585	76894085	2	NK._.MRSA_DU19-01S0004015	24898	MIR4719	Distal
chr16	76917361	76917861	2	CD8 TEM._.MRSA_DU19-01S0003994	48674	MIR4719	Distal
chr16	76963589	76964089	5	B naive._.ANTH_control_BMI0095	94902	MIR4719	Distal
chr16	76976075	76976575	2	B naive._.ANTH_control_BWJ0023	107388	MIR4719	Distal
chr16	77002570	77003070	3	CD14 Mono._.ANTH_control_BMI0101	133883	MIR4719	Distal
chr16	77038024	77038524	2	CD4 Naive._.Other	152560	MON1B	Distal
chr16	77111089	77111589	2	CD16 Mono._.Other	79495	MON1B	Distal
chr16	77148004	77148504	2	CD4 Naive._.HI_control_AS11-18755	42580	MON1B	Distal
chr16	77169587	77170087	14	CD4 TCM._.MRSA_DU19-01S0003992	20997	MON1B	Distal
chr16	77171710	77172210	11	CD14 Mono._.MRSA_DU19-01S0003992	18874	MON1B	Distal
chr16	77180488	77180988	30	CD14 Mono._.HI_control_AS09-13278	10096	MON1B	Distal
chr16	77189983	77190483	6	CD4 Naive._.ANTH_control_BMI0093	601	MON1B	Promoter
chr16	77190553	77191053	31	CD14 Mono._.MSSA_DU19-01S0004017	31	MON1B	Promoter
chr16	77191516	77192016	22	CD16 Mono._.ANTH_control_BMI0099	930	MON1B	Intronic
chr16	77193306	77193806	5	CD8 TEM._.HI_control_AS14-03700	2720	MON1B	Exonic
chr16	77193842	77194342	2	CD4 Naive._.MRSA_DU19-01S0003992	3256	MON1B	Exonic
chr16	77194424	77194924	2	NK._.HI_control_AS13-08590	3838	MON1B	Exonic
chr16	77195380	77195880	2	NK._.MSSA_DU19-01S0003509	3766	SYCE1L	Exonic
chr16	77199025	77199525	2	CD8 TEM._.MSSA_DU19-01S0003462	121	SYCE1L	Promoter
chr16	77211224	77211724	2	B memory._.MSSA_DU19-01S0003464	12076	SYCE1L	Intronic
chr16	77212051	77212551	30	CD4 Naive._.HI_control_AS17-00144	12903	SYCE1L	Exonic
chr16	77212798	77213298	29	CD14 Mono._.HI_control_AS09-13278	13650	SYCE1L	Exonic
chr16	77213663	77214163	8	CD14 Mono._.MRSA_DU19-01S0003992	14515	SYCE1L	Distal
chr16	77214542	77215042	6	CD16 Mono._.ANTH_control_BMI0095	15394	SYCE1L	Distal
chr16	77223104	77223604	5	CD4 TCM._.MSSA_DU19-01S0004017	23956	SYCE1L	Distal
chr16	77228445	77228945	2	CD4 TCM._.MSSA_DU19-01S0004017	29297	SYCE1L	Distal
chr16	77235951	77236451	31	CD14 Mono._.HI_control_AS09-13278	36803	SYCE1L	Distal
chr16	77239712	77240212	2	CD14 Mono._.MSSA_DU19-01S0004017	40564	SYCE1L	Distal
chr16	77273758	77274258	2	B memory._.ANTH_control_BWJ0023	74610	SYCE1L	Intronic
chr16	77298976	77299476	2	CD4 TCM._.HI_control_AS14-03700	99828	SYCE1L	Intronic
chr16	77302655	77303155	9	NK._.HI_control_AS17-00144	103507	SYCE1L	Intronic
chr16	77304960	77305460	2	NK._.ANTH_control_BMI0101	105812	SYCE1L	Intronic
chr16	77306065	77306565	2	NK._.ANTH_control_BWJ0023	106917	SYCE1L	Intronic
chr16	77308146	77308646	5	NK._.MSSA_DU19-01S0003507	108998	SYCE1L	Intronic
chr16	77376305	77376805	2	NK._.ANTH_control_BMI0095	58558	ADAMTS18	Intronic
chr16	77393591	77394091	2	CD4 TCM._.MRSA_DU19-01S0003992	41272	ADAMTS18	Intronic
chr16	77415167	77415667	2	B naive._.MSSA_DU19-01S0003507	19696	ADAMTS18	Intronic
chr16	77424726	77425226	2	NK._.MSSA_DU19-01S0003492	10137	ADAMTS18	Intronic
chr16	77552808	77553308	2	NK._.HI_control_AS11-18755	117943	ADAMTS18	Distal
chr16	77579527	77580027	2	NK._.ANTH_control_BMI0095	142714	NUDT7	Distal
chr16	77584153	77584653	9	CD4 Naive._.MRSA_DU19-01S0003987	138088	NUDT7	Distal
chr16	77585198	77585698	3	CD16 Mono._.ANTH_control_BMI0095	137043	NUDT7	Distal
chr16	77590706	77591206	2	CD4 TCM._.HI_control_AS09-13278	131535	NUDT7	Distal
chr16	77599759	77600259	2	CD4 Naive._.ANTH_control_BMI0099	122482	NUDT7	Distal
chr16	77636325	77636825	2	B naive._.MSSA_DU19-01S0003507	85916	NUDT7	Distal
chr16	77660158	77660658	2	NK._.ANTH_control_BMI0101	62083	NUDT7	Distal
chr16	77675671	77676171	25	CD14 Mono._.HI_control_AS09-13278	46570	NUDT7	Distal
chr16	77678208	77678708	2	CD8 TEM._.MSSA_DU19-01S0003462	44033	NUDT7	Distal
chr16	77679876	77680376	19	CD14 Mono._.ANTH_control_BMI0094	42365	NUDT7	Distal
chr16	77701494	77701994	2	CD4 Naive._.MRSA_DU19-01S0003992	20747	NUDT7	Distal
chr16	77721308	77721808	2	CD8 TEM._.MSSA_DU19-01S0003492	933	NUDT7	Promoter
chr16	77722168	77722668	31	CD14 Mono._.ANTH_control_BMI0094	73	NUDT7	Promoter
chr16	77722981	77723481	27	CD14 Mono._.ANTH_control_BMI0095	738	NUDT7	Intronic
chr16	77723757	77724257	2	CD4 TCM._.MRSA_DU19-01S0003987	1514	NUDT7	Intronic
chr16	77734480	77734980	2	CD8 TEM._.MSSA_DU19-01S0003462	12237	NUDT7	Intronic
chr16	77736853	77737353	2	MAIT._.MSSA_DU19-01S0003466	14610	NUDT7	Intronic
chr16	77782466	77782966	2	CD14 Mono._.MSSA_DU19-01S0004017	5813	VAT1L	Distal
chr16	77788303	77788803	4	B naive._.Other	22	VAT1L	Promoter
chr16	77789166	77789666	2	CD16 Mono._.MRSA_DU19-01S0003542	885	VAT1L	Intronic
chr16	77838148	77838648	2	CD14 Mono._.MSSA_DU19-01S0003509	49867	VAT1L	Intronic
chr16	77845373	77845873	2	B naive._.MSSA_DU19-01S0003515	57092	VAT1L	Intronic
chr16	77856800	77857300	2	B naive._.HI_control_AS11-18755	68519	VAT1L	Intronic
chr16	77890046	77890546	9	CD14 Mono._.ANTH_control_BMI0095	101765	VAT1L	Intronic
chr16	77891895	77892395	2	CD4 Naive._.MRSA_DU19-01S0003992	103614	VAT1L	Intronic
chr16	77895589	77896089	2	CD14 Mono._.HI_control_AS09-13278	107308	VAT1L	Intronic
chr16	77896132	77896632	2	CD8 TEM._.HI_control_AS13-08590	107851	VAT1L	Intronic
chr16	77916257	77916757	2	CD8 TEM._.HI_control_AS14-03700	106007	CLEC3A	Intronic
chr16	77939136	77939636	2	CD4 Naive._.MRSA_DU19-01S0003994	83128	CLEC3A	Intronic
chr16	77947526	77948026	6	CD14 Mono._.ANTH_control_BMI0094	74738	CLEC3A	Intronic
chr16	77963683	77964183	6	CD8 TEM._.ANTH_control_BMI0101	58581	CLEC3A	Intronic
chr16	77964400	77964900	2	CD16 Mono._.MRSA_DU19-01S0003987	57864	CLEC3A	Intronic
chr16	77969195	77969695	2	CD8 TEM._.MSSA_DU19-01S0003492	53069	CLEC3A	Intronic
chr16	77971469	77971969	4	CD4 Naive._.HI_control_AS17-00144	50795	CLEC3A	Intronic
chr16	77975436	77975936	2	CD4 TCM._.HI_control_AS09-13278	46828	CLEC3A	Intronic
chr16	77977335	77977835	21	CD14 Mono._.MRSA_DU19-01S0003987	44929	CLEC3A	Intronic
chr16	78002888	78003388	19	CD8 TEM._.HI_control_AS09-13278	19376	CLEC3A	Distal
chr16	78007597	78008097	2	CD8 TEM._.HI_control_AS14-03700	14667	CLEC3A	Distal
chr16	78045888	78046388	6	NK._.ANTH_control_BMI0094	23622	CLEC3A	Intronic
chr16	78098663	78099163	7	CD8 TEM._.ANTH_control_BMI0095	499	WWOX	Promoter
chr16	78099198	78099698	31	CD14 Mono._.HI_control_AS09-13278	34	WWOX	Promoter
chr16	78099849	78100349	24	NK._.ANTH_control_BMI0101	685	WWOX	Exonic
chr16	78101750	78102250	4	CD8 TEM._.MRSA_DU19-01S0004015	2586	WWOX	Intronic
chr16	78102534	78103034	2	CD4 Naive._.MSSA_DU19-01S0003507	3370	WWOX	Intronic
chr16	78104036	78104536	2	NK._.MSSA_DU19-01S0003527	4872	WWOX	Intronic
chr16	78122696	78123196	21	CD14 Mono._.HI_control_AS09-13278	23532	WWOX	Intronic
chr16	78123232	78123732	3	B memory._.ANTH_control_BMI0099	24068	WWOX	Intronic
chr16	78135021	78135521	6	NK._.ANTH_control_BWJ0023	35857	WWOX	Intronic
chr16	78138098	78138598	3	B naive._.ANTH_control_BMI0094	38934	WWOX	Intronic
chr16	78159274	78159774	2	CD8 TEM._.MSSA_DU19-01S0003466	60110	WWOX	Intronic
chr16	78169741	78170241	2	CD4 Naive._.MSSA_DU19-01S0004017	70577	WWOX	Intronic
chr16	78198110	78198610	2	CD4 Naive._.MSSA_DU19-01S0004017	98946	WWOX	Intronic
chr16	78210063	78210563	2	CD4 Naive._.HI_control_AS11-18755	110899	WWOX	Intronic
chr16	78210979	78211479	2	CD4 Naive._.MSSA_DU19-01S0004017	111815	WWOX	Intronic
chr16	78212992	78213492	2	CD4 Naive._.HI_control_AS11-18755	113828	WWOX	Intronic
chr16	78235128	78235628	11	CD16 Mono._.ANTH_control_BMI0095	135964	WWOX	Intronic
chr16	78246011	78246511	2	CD4 Naive._.MSSA_DU19-01S0004017	146847	WWOX	Intronic
chr16	78303911	78304411	2	CD4 Naive._.MRSA_DU19-01S0003987	204747	WWOX	Intronic
chr16	78310938	78311438	8	NK._.MSSA_DU19-01S0003482	211774	WWOX	Intronic
chr16	78389130	78389630	2	B memory._.MSSA_DU19-01S0003515	289966	WWOX	Intronic
chr16	78402137	78402637	2	CD4 TCM._.HI_control_AS17-00144	302973	WWOX	Intronic
chr16	78437335	78437835	7	CD14 Mono._.HI_control_AS09-13278	338171	WWOX	Intronic
chr16	78438980	78439480	2	CD4 TCM._.MRSA_DU19-01S0003987	339816	WWOX	Intronic
chr16	78478371	78478871	2	CD4 Naive._.MRSA_DU19-01S0003994	379207	WWOX	Intronic
chr16	78481516	78482016	2	CD4 TCM._.ANTH_control_BMI0095	382352	WWOX	Intronic
chr16	78482193	78482693	2	CD4 TCM._.ANTH_control_BMI0095	383029	WWOX	Intronic
chr16	78487264	78487764	2	MAIT._.MSSA_DU19-01S0003482	388100	WWOX	Intronic
chr16	78494642	78495142	24	CD14 Mono._.MRSA_DU19-01S0003987	395478	WWOX	Intronic
chr16	78503449	78503949	10	CD14 Mono._.MRSA_DU19-01S0003987	404285	WWOX	Intronic
chr16	78507643	78508143	2	B naive._.MSSA_DU19-01S0003464	408479	WWOX	Intronic
chr16	78511249	78511749	6	CD14 Mono._.HI_control_AS14-03700	412085	WWOX	Intronic
chr16	78522307	78522807	8	CD16 Mono._.ANTH_control_BMI0095	423143	WWOX	Intronic
chr16	78523122	78523622	6	CD14 Mono._.HI_control_AS09-13278	423958	WWOX	Intronic
chr16	78538855	78539355	24	CD14 Mono._.MSSA_DU19-01S0003462	439691	WWOX	Intronic
chr16	78540326	78540826	2	CD16 Mono._.MSSA_DU19-01S0003464	441162	WWOX	Intronic
chr16	78544220	78544720	16	CD14 Mono._.ANTH_control_BMI0094	445056	WWOX	Intronic
chr16	78548340	78548840	6	CD14 Mono._.MSSA_DU19-01S0003462	449176	WWOX	Intronic
chr16	78552600	78553100	13	CD14 Mono._.MRSA_DU19-01S0003992	453436	WWOX	Intronic
chr16	78561860	78562360	2	NK._.HI_control_AS11-18755	462696	WWOX	Intronic
chr16	78566383	78566883	13	CD14 Mono._.MRSA_DU19-01S0003987	467219	WWOX	Intronic
chr16	78576918	78577418	15	CD14 Mono._.MSSA_DU19-01S0003509	477754	WWOX	Intronic
chr16	78577610	78578110	2	CD8 TEM._.MRSA_DU19-01S0003987	478446	WWOX	Intronic
chr16	78593253	78593753	2	CD8 TEM._.MSSA_DU19-01S0004017	494089	WWOX	Intronic
chr16	78595050	78595550	2	CD4 TCM._.ANTH_control_BMI0093	495886	WWOX	Intronic
chr16	78607355	78607855	7	CD14 Mono._.MRSA_DU19-01S0004013	508191	WWOX	Intronic
chr16	78628052	78628552	2	NK._.MSSA_DU19-01S0003492	528888	WWOX	Intronic
chr16	78643298	78643798	2	CD8 TEM._.MRSA_DU19-01S0003992	544134	WWOX	Intronic
chr16	78653529	78654029	2	CD8 TEM._.HI_control_AS14-03700	554365	WWOX	Intronic
chr16	78672485	78672985	2	CD4 Naive._.HI_control_AS17-00144	573321	WWOX	Intronic
chr16	78677918	78678418	2	NK._.MRSA_DU19-01S0004013	578754	WWOX	Intronic
chr16	78686372	78686872	2	CD8 TEM._.HI_control_AS14-03700	587208	WWOX	Intronic
chr16	78690024	78690524	2	CD4 Naive._.HI_control_AS17-00144	590860	WWOX	Intronic
chr16	78702718	78703218	2	CD4 Naive._.HI_control_AS17-00144	603554	WWOX	Intronic
chr16	78705626	78706126	20	CD4 TCM._.MRSA_DU19-01S0003987	606462	WWOX	Intronic
chr16	78706483	78706983	2	CD4 TCM._.ANTH_control_BMI0094	607319	WWOX	Intronic
chr16	78709337	78709837	2	NK._.ANTH_control_BMI0093	610173	WWOX	Intronic
chr16	78726764	78727264	2	CD14 Mono._.HI_control_AS09-13278	627600	WWOX	Intronic
chr16	78742431	78742931	26	CD4 Naive._.MRSA_DU19-01S0003992	643267	WWOX	Intronic
chr16	78743000	78743500	2	CD8 TEM._.MRSA_DU19-01S0003994	643836	WWOX	Intronic
chr16	78743568	78744068	7	CD4 TCM._.MRSA_DU19-01S0003987	644404	WWOX	Intronic
chr16	78748914	78749414	2	MAIT._.ANTH_control_BMI0099	649750	WWOX	Intronic
chr16	78749568	78750068	8	CD4 TCM._.HI_control_AS09-13278	650404	WWOX	Intronic
chr16	78759650	78760150	2	CD8 TEM._.HI_control_AS14-03700	660486	WWOX	Intronic
chr16	78761322	78761822	12	NK._.HI_control_AS17-00144	662158	WWOX	Intronic
chr16	78761984	78762484	3	B naive._.MSSA_DU19-01S0003507	662820	WWOX	Intronic
chr16	78762541	78763041	3	B naive._.MSSA_DU19-01S0003464	663377	WWOX	Intronic
chr16	78763726	78764226	2	CD8 TEM._.MSSA_DU19-01S0003462	664562	WWOX	Intronic
chr16	78768232	78768732	12	CD4 TCM._.HI_control_AS14-03700	669068	WWOX	Intronic
chr16	78769023	78769523	3	CD4 Naive._.MSSA_DU19-01S0003527	669859	WWOX	Intronic
chr16	78770534	78771034	16	CD16 Mono._.MRSA_DU19-01S0003978	671370	WWOX	Intronic
chr16	78772912	78773412	2	CD8 TEM._.HI_control_AS14-03700	673748	WWOX	Intronic
chr16	78773530	78774030	2	CD8 TEM._.HI_control_AS17-00144	674366	WWOX	Intronic
chr16	78774859	78775359	2	CD8 TEM._.MRSA_DU19-01S0004015	675695	WWOX	Intronic
chr16	78775650	78776150	2	CD8 TEM._.HI_control_AS14-03700	676486	WWOX	Intronic
chr16	78777988	78778488	9	CD4 TCM._.MSSA_DU19-01S0003453	678824	WWOX	Intronic
chr16	78778534	78779034	2	CD4 Naive._.MRSA_DU19-01S0003992	679370	WWOX	Intronic
chr16	78780875	78781375	3	CD8 TEM._.MSSA_DU19-01S0003462	681711	WWOX	Intronic
chr16	78783310	78783810	2	CD8 TEM._.HI_control_AS17-00144	684146	WWOX	Intronic
chr16	78784577	78785077	2	CD8 TEM._.HI_control_AS14-03700	685413	WWOX	Intronic
chr16	78789953	78790453	2	CD8 TEM._.HI_control_AS14-03700	690789	WWOX	Intronic
chr16	78790482	78790982	15	CD8 TEM._.MRSA_DU19-01S0003542	691318	WWOX	Intronic
chr16	78791078	78791578	2	CD8 TEM._.HI_control_AS14-03700	691914	WWOX	Intronic
chr16	78793869	78794369	2	CD8 TEM._.HI_control_AS14-03700	694705	WWOX	Intronic
chr16	78794825	78795325	23	CD8 TEM._.MRSA_DU19-01S0004015	695661	WWOX	Intronic
chr16	78795378	78795878	5	CD8 TEM._.HI_control_AS14-03700	696214	WWOX	Intronic
chr16	78796196	78796696	14	CD16 Mono._.MRSA_DU19-01S0004015	697032	WWOX	Intronic
chr16	78800607	78801107	4	NK._.MSSA_DU19-01S0003482	701443	WWOX	Intronic
chr16	78802972	78803472	3	cDC2._.Other	703808	WWOX	Intronic
chr16	78803684	78804184	2	CD8 TEM._.MSSA_DU19-01S0003462	704520	WWOX	Intronic
chr16	78805517	78806017	3	cDC2._.Other	706353	WWOX	Intronic
chr16	78833365	78833865	2	CD4 TCM._.MRSA_DU19-01S0003994	734201	WWOX	Intronic
chr16	78837207	78837707	3	CD4 TCM._.HI_control_AS17-00144	738043	WWOX	Intronic
chr16	78852223	78852723	2	CD16 Mono._.MSSA_DU19-01S0003464	748240	MAF	Intronic
chr16	78869332	78869832	3	CD4 TCM._.MRSA_DU19-01S0004015	731131	MAF	Intronic
chr16	78875396	78875896	2	CD8 TEM._.MRSA_DU19-01S0003987	725067	MAF	Intronic
chr16	78878981	78879481	2	CD14 Mono._.MSSA_DU19-01S0003509	721482	MAF	Intronic
chr16	78882698	78883198	2	cDC2._.ANTH_control_BMI0101	717765	MAF	Intronic
chr16	78884862	78885362	2	NK._.ANTH_control_BMI0101	715601	MAF	Intronic
chr16	78890306	78890806	13	CD4 TCM._.MRSA_DU19-01S0003987	710157	MAF	Intronic
chr16	78893240	78893740	26	CD14 Mono._.MRSA_DU19-01S0003994	707223	MAF	Intronic
chr16	78894236	78894736	2	CD8 TEM._.MRSA_DU19-01S0003549	706227	MAF	Intronic
chr16	78894866	78895366	28	CD4 TCM._.MSSA_DU19-01S0003492	705597	MAF	Intronic
chr16	78895568	78896068	6	CD4 TCM._.MSSA_DU19-01S0003453	704895	MAF	Intronic
chr16	78896254	78896754	24	CD8 TEM._.MRSA_DU19-01S0004013	704209	MAF	Intronic
chr16	78896942	78897442	7	CD4 TCM._.MSSA_DU19-01S0003466	703521	MAF	Intronic
chr16	78897586	78898086	2	CD8 TEM._.MRSA_DU19-01S0003978	702877	MAF	Intronic
chr16	78900421	78900921	2	CD4 TCM._.MSSA_DU19-01S0003453	700042	MAF	Intronic
chr16	78903252	78903752	7	CD4 TCM._.MSSA_DU19-01S0003515	697211	MAF	Intronic
chr16	78905918	78906418	2	CD4 Naive._.MSSA_DU19-01S0004017	694545	MAF	Intronic
chr16	78910135	78910635	2	CD4 Naive._.HI_control_AS17-00144	690328	MAF	Intronic
chr16	78914895	78915395	2	CD4 Naive._.HI_control_AS17-00144	685568	MAF	Intronic
chr16	78920500	78921000	4	CD4 TCM._.HI_control_AS14-03700	679963	MAF	Intronic
chr16	78925021	78925521	9	CD8 TEM._.ANTH_control_BMI0095	675442	MAF	Intronic
chr16	78927406	78927906	2	NK._.MRSA_DU19-01S0004013	673057	MAF	Intronic
chr16	78939506	78940006	7	CD14 Mono._.MSSA_DU19-01S0004017	660957	MAF	Intronic
chr16	78944230	78944730	3	CD4 Naive._.MSSA_DU19-01S0004017	656233	MAF	Intronic
chr16	78946249	78946749	2	CD4 TCM._.MSSA_DU19-01S0003453	654214	MAF	Intronic
chr16	78947658	78948158	2	CD4 Naive._.MRSA_DU19-01S0003987	652805	MAF	Intronic
chr16	78951577	78952077	2	CD8 TEM._.HI_control_AS14-03700	648886	MAF	Intronic
chr16	78956937	78957437	2	CD4 TCM._.MRSA_DU19-01S0003987	643526	MAF	Intronic
chr16	78957667	78958167	5	CD4 TCM._.MSSA_DU19-01S0003482	642796	MAF	Intronic
chr16	78961452	78961952	13	B naive._.HI_control_AS14-03700	639011	MAF	Intronic
chr16	78962531	78963031	11	B naive._.ANTH_control_BWJ0023	637932	MAF	Intronic
chr16	78983189	78983689	2	CD4 Naive._.MRSA_DU19-01S0003994	617274	MAF	Intronic
chr16	78987822	78988322	3	CD4 Naive._.HI_control_AS09-13278	612641	MAF	Intronic
chr16	78989561	78990061	4	B memory._.ANTH_control_BWJ0023	610902	MAF	Intronic
chr16	78998407	78998907	2	CD8 TEM._.MSSA_DU19-01S0004017	602056	MAF	Intronic
chr16	79006725	79007225	3	CD14 Mono._.MSSA_DU19-01S0003509	593738	MAF	Intronic
chr16	79007430	79007930	5	CD14 Mono._.MRSA_DU19-01S0003994	593033	MAF	Intronic
chr16	79008036	79008536	4	CD14 Mono._.MRSA_DU19-01S0003994	592427	MAF	Intronic
chr16	79012819	79013319	2	CD14 Mono._.MRSA_DU19-01S0003994	587644	MAF	Intronic
chr16	79019366	79019866	2	CD4 Naive._.MRSA_DU19-01S0003987	581097	MAF	Intronic
chr16	79025660	79026160	2	CD14 Mono._.MRSA_DU19-01S0003994	574803	MAF	Intronic
chr16	79042834	79043334	23	CD4 TCM._.HI_control_AS09-13278	557629	MAF	Intronic
chr16	79047314	79047814	10	CD4 TCM._.MRSA_DU19-01S0003987	553149	MAF	Intronic
chr16	79047920	79048420	2	CD8 TEM._.ANTH_control_BMI0101	552543	MAF	Intronic
chr16	79049723	79050223	2	MAIT._.MSSA_DU19-01S0003464	550740	MAF	Intronic
chr16	79073861	79074361	3	CD14 Mono._.ANTH_control_BMI0095	526602	MAF	Intronic
chr16	79082906	79083406	20	CD14 Mono._.HI_control_AS09-13278	517557	MAF	Intronic
chr16	79083864	79084364	12	CD14 Mono._.ANTH_control_BMI0094	516599	MAF	Intronic
chr16	79089773	79090273	25	NK._.ANTH_control_BMI0099	510690	MAF	Intronic
chr16	79090856	79091356	15	NK._.MSSA_DU19-01S0003466	509607	MAF	Intronic
chr16	79091503	79092003	10	NK._.ANTH_control_BWJ0023	508960	MAF	Intronic
chr16	79092863	79093363	6	CD4 TCM._.MSSA_DU19-01S0003466	507600	MAF	Intronic
chr16	79093577	79094077	31	CD14 Mono._.MSSA_DU19-01S0004017	506886	MAF	Intronic
chr16	79097220	79097720	23	CD14 Mono._.MRSA_DU19-01S0003994	503243	MAF	Intronic
chr16	79098865	79099365	23	CD14 Mono._.HI_control_AS09-13278	501598	MAF	Intronic
chr16	79112210	79112710	2	CD8 TEM._.MRSA_DU19-01S0003994	488253	MAF	Intronic
chr16	79127705	79128205	12	CD14 Mono._.MSSA_DU19-01S0003509	472758	MAF	Intronic
chr16	79129622	79130122	2	CD14 Mono._.MRSA_DU19-01S0003989	470841	MAF	Intronic
chr16	79131241	79131741	2	CD14 Mono._.ANTH_control_BMI0095	469222	MAF	Intronic
chr16	79148830	79149330	2	CD16 Mono._.ANTH_control_BMI0101	451633	MAF	Intronic
chr16	79150840	79151340	3	cDC2._.ANTH_control_BWJ0023	449623	MAF	Intronic
chr16	79151743	79152243	3	CD16 Mono._.ANTH_control_BWJ0023	448720	MAF	Intronic
chr16	79157863	79158363	2	CD8 TEM._.MRSA_DU19-01S0004015	442600	MAF	Intronic
chr16	79161946	79162446	2	CD8 TEM._.MRSA_DU19-01S0004015	438517	MAF	Intronic
chr16	79163676	79164176	27	CD14 Mono._.ANTH_control_BMI0095	436787	MAF	Intronic
chr16	79164436	79164936	2	CD14 Mono._.ANTH_control_BMI0095	436027	MAF	Intronic
chr16	79169119	79169619	22	CD14 Mono._.MSSA_DU19-01S0003527	431344	MAF	Intronic
chr16	79170872	79171372	31	CD14 Mono._.MSSA_DU19-01S0003466	429591	MAF	Intronic
chr16	79177019	79177519	24	NK._.HI_control_AS17-00144	423444	MAF	Intronic
chr16	79184363	79184863	2	CD4 TCM._.HI_control_AS09-13278	416100	MAF	Intronic
chr16	79188375	79188875	4	NK._.MSSA_DU19-01S0003462	412088	MAF	Intronic
chr16	79193601	79194101	3	NK._.ANTH_control_BWJ0023	406862	MAF	Intronic
chr16	79194244	79194744	16	NK._.ANTH_control_BWJ0023	406219	MAF	Intronic
chr16	79194793	79195293	2	NK._.MRSA_DU19-01S0004011	405670	MAF	Intronic
chr16	79195856	79196356	5	NK._.MSSA_DU19-01S0003466	404607	MAF	Intronic
chr16	79199451	79199951	2	CD4 TCM._.MSSA_DU19-01S0003453	401012	MAF	Intronic
chr16	79210851	79211351	2	NK._.MRSA_DU19-01S0004013	389612	MAF	Intronic
chr16	79213056	79213556	10	NK._.ANTH_control_BWJ0023	387407	MAF	Distal
chr16	79217596	79218096	23	CD4 TCM._.HI_control_AS11-18755	382867	MAF	Distal
chr16	79255390	79255890	2	CD4 TCM._.MSSA_DU19-01S0003453	345073	MAF	Distal
chr16	79257865	79258365	8	CD4 TCM._.ANTH_control_BWJ0023	342598	MAF	Distal
chr16	79261469	79261969	18	CD4 TCM._.ANTH_control_BMI0093	338994	MAF	Distal
chr16	79263278	79263778	12	CD16 Mono._.ANTH_control_BMI0101	337185	MAF	Distal
chr16	79264672	79265172	30	CD14 Mono._.HI_control_AS09-13278	335791	MAF	Distal
chr16	79265654	79266154	4	CD14 Mono._.MSSA_DU19-01S0003466	334809	MAF	Distal
chr16	79267090	79267590	2	CD4 TCM._.HI_control_AS09-13278	333373	MAF	Distal
chr16	79267753	79268253	7	MAIT._.MSSA_DU19-01S0003466	332710	MAF	Distal
chr16	79268668	79269168	2	CD8 TEM._.MRSA_DU19-01S0003994	331795	MAF	Distal
chr16	79269252	79269752	9	MAIT._.HI_control_AS11-18755	331211	MAF	Distal
chr16	79270537	79271037	3	CD4 TCM._.MSSA_DU19-01S0003453	329926	MAF	Distal
chr16	79271394	79271894	2	CD8 TEM._.MSSA_DU19-01S0003462	329069	MAF	Distal
chr16	79271959	79272459	30	CD8 TEM._.HI_control_AS09-13278	328504	MAF	Distal
chr16	79272998	79273498	2	MAIT._.MSSA_DU19-01S0003464	327465	MAF	Distal
chr16	79276443	79276943	9	CD14 Mono._.HI_control_AS09-13278	324020	MAF	Distal
chr16	79278515	79279015	32	CD4 TCM._.HI_control_AS09-13278	321948	MAF	Distal
chr16	79279374	79279874	8	CD4 TCM._.MSSA_DU19-01S0003453	321089	MAF	Distal
chr16	79280091	79280591	6	CD4 TCM._.HI_control_AS14-03700	320372	MAF	Distal
chr16	79282717	79283217	3	CD4 TCM._.MRSA_DU19-01S0003987	317746	MAF	Distal
chr16	79283468	79283968	29	CD4 TCM._.HI_control_AS09-13278	316995	MAF	Distal
chr16	79284143	79284643	3	CD4 TCM._.ANTH_control_BMI0094	316320	MAF	Distal
chr16	79286378	79286878	3	CD4 TCM._.MRSA_DU19-01S0003987	314085	MAF	Distal
chr16	79287014	79287514	28	CD14 Mono._.HI_control_AS09-13278	313449	MAF	Distal
chr16	79287979	79288479	3	CD8 TEM._.ANTH_control_BWJ0023	312484	MAF	Distal
chr16	79294161	79294661	2	CD14 Mono._.MSSA_DU19-01S0003466	306302	MAF	Distal
chr16	79296497	79296997	12	CD4 Naive._.MRSA_DU19-01S0003987	303966	MAF	Distal
chr16	79307177	79307677	29	CD14 Mono._.HI_control_AS14-03700	293286	MAF	Distal
chr16	79309717	79310217	2	CD8 TEM._.MRSA_DU19-01S0003994	290746	MAF	Distal
chr16	79314614	79315114	7	CD16 Mono._.MRSA_DU19-01S0003987	285849	MAF	Distal
chr16	79315924	79316424	6	MAIT._.MSSA_DU19-01S0003466	284539	MAF	Distal
chr16	79329042	79329542	31	CD14 Mono._.MRSA_DU19-01S0003987	271421	MAF	Distal
chr16	79334166	79334666	8	CD8 TEM._.ANTH_control_BMI0099	266297	MAF	Distal
chr16	79350662	79351162	2	NK._.MRSA_DU19-01S0004015	249801	MAF	Distal
chr16	79355229	79355729	2	CD8 TEM._.HI_control_AS14-03700	245234	MAF	Distal
chr16	79356074	79356574	4	MAIT._.MSSA_DU19-01S0003453	244389	MAF	Distal
chr16	79359128	79359628	6	CD4 TCM._.HI_control_AS09-13278	241335	MAF	Distal
chr16	79361332	79361832	3	CD8 TEM._.MRSA_DU19-01S0004013	239131	MAF	Distal
chr16	79362523	79363023	15	CD4 TCM._.ANTH_control_BMI0093	237940	MAF	Distal
chr16	79370631	79371131	25	NK._.ANTH_control_BWJ0023	229832	MAF	Distal
chr16	79371245	79371745	3	CD14 Mono._.MSSA_DU19-01S0003509	229218	MAF	Distal
chr16	79372352	79372852	13	MAIT._.MSSA_DU19-01S0003527	228111	MAF	Distal
chr16	79379118	79379618	4	CD16 Mono._.MSSA_DU19-01S0003466	221345	MAF	Distal
chr16	79380369	79380869	7	CD8 TEM._.MRSA_DU19-01S0004013	220094	MAF	Distal
chr16	79380959	79381459	30	CD8 TEM._.MRSA_DU19-01S0003987	219504	MAF	Distal
chr16	79381756	79382256	29	CD8 TEM._.HI_control_AS14-03700	218707	MAF	Distal
chr16	79386256	79386756	2	MAIT._.MSSA_DU19-01S0003453	214207	MAF	Distal
chr16	79391449	79391949	6	MAIT._.MSSA_DU19-01S0003466	209014	MAF	Distal
chr16	79394192	79394692	2	CD16 Mono._.ANTH_control_BMI0095	206271	MAF	Distal
chr16	79395555	79396055	4	CD14 Mono._.HI_control_AS14-03700	204908	MAF	Distal
chr16	79404547	79405047	9	CD16 Mono._.ANTH_control_BMI0101	195916	MAF	Distal
chr16	79409938	79410438	7	CD16 Mono._.ANTH_control_BMI0095	190525	MAF	Distal
chr16	79411737	79412237	4	NK._.MSSA_DU19-01S0003527	188726	MAF	Distal
chr16	79415640	79416140	10	CD14 Mono._.HI_control_AS14-03700	184823	MAF	Distal
chr16	79416201	79416701	8	CD16 Mono._.MSSA_DU19-01S0003482	184262	MAF	Distal
chr16	79417428	79417928	20	CD14 Mono._.MSSA_DU19-01S0003515	183035	MAF	Distal
chr16	79418335	79418835	3	CD16 Mono._.ANTH_control_BMI0095	182128	MAF	Distal
chr16	79419035	79419535	26	CD14 Mono._.MSSA_DU19-01S0004017	181428	MAF	Distal
chr16	79422040	79422540	11	CD16 Mono._.MSSA_DU19-01S0003482	178423	MAF	Distal
chr16	79437469	79437969	2	CD4 Naive._.HI_control_AS11-18755	162994	MAF	Distal
chr16	79439290	79439790	3	CD16 Mono._.ANTH_control_BMI0095	161173	MAF	Distal
chr16	79439804	79440304	4	cDC2._.ANTH_control_BMI0099	160659	MAF	Distal
chr16	79449857	79450357	5	CD14 Mono._.ANTH_control_BWJ0023	150606	MAF	Distal
chr16	79451187	79451687	29	CD14 Mono._.ANTH_control_BMI0099	149276	MAF	Distal
chr16	79462004	79462504	2	CD8 TEM._.HI_control_AS14-03700	138459	MAF	Distal
chr16	79463876	79464376	11	CD14 Mono._.HI_control_AS09-13278	136587	MAF	Distal
chr16	79472372	79472872	3	CD14 Mono._.MSSA_DU19-01S0004017	128091	MAF	Distal
chr16	79481598	79482098	2	CD4 Naive._.HI_control_AS09-13278	118865	MAF	Distal
chr16	79482389	79482889	4	CD16 Mono._.MSSA_DU19-01S0003527	118074	MAF	Distal
chr16	79483764	79484264	2	CD4 Naive._.HI_control_AS17-00144	116699	MAF	Distal
chr16	79490172	79490672	6	CD8 TEM._.HI_control_AS14-03700	110291	MAF	Distal
chr16	79490715	79491215	3	NK._.MSSA_DU19-01S0003507	109748	MAF	Distal
chr16	79497940	79498440	13	CD8 TEM._.MRSA_DU19-01S0003992	102523	MAF	Distal
chr16	79506297	79506797	2	CD16 Mono._.MSSA_DU19-01S0003482	94166	MAF	Distal
chr16	79508286	79508786	3	CD16 Mono._.ANTH_control_BMI0095	92177	MAF	Distal
chr16	79508992	79509492	17	CD14 Mono._.HI_control_AS09-13278	91471	MAF	Distal
chr16	79519397	79519897	26	CD14 Mono._.HI_control_AS09-13278	81066	MAF	Distal
chr16	79535114	79535614	21	CD14 Mono._.ANTH_control_BMI0095	65349	MAF	Distal
chr16	79542398	79542898	8	CD16 Mono._.ANTH_control_BWJ0023	58065	MAF	Distal
chr16	79550234	79550734	2	NK._.MSSA_DU19-01S0003492	50229	MAF	Distal
chr16	79589057	79589557	6	MAIT._.MSSA_DU19-01S0003453	11406	MAF	Intronic
chr16	79589678	79590178	10	MAIT._.MSSA_DU19-01S0003464	10785	MAF	Intronic
chr16	79592322	79592822	2	CD4 Naive._.MRSA_DU19-01S0003987	8141	MAF	Intronic
chr16	79592913	79593413	5	MAIT._.ANTH_control_BMI0101	7550	MAF	Intronic
chr16	79595280	79595780	2	MAIT._.MSSA_DU19-01S0003466	5183	MAF	Exonic
chr16	79595862	79596362	4	MAIT._.ANTH_control_BWJ0023	4601	MAF	Exonic
chr16	79596648	79597148	2	CD8 TEM._.HI_control_AS14-03700	3815	MAF	Exonic
chr16	79598161	79598661	12	MAIT._.HI_control_AS11-18755	2302	MAF	Exonic
chr16	79598723	79599223	24	NK._.HI_control_AS17-00144	1740	MAF	Exonic
chr16	79599466	79599966	10	MAIT._.ANTH_control_BMI0101	997	MAF	Exonic
chr16	79600083	79600583	26	CD14 Mono._.MRSA_DU19-01S0003992	380	MAF	Exonic
chr16	79600632	79601132	31	CD14 Mono._.MRSA_DU19-01S0003992	167	MAF	Promoter
chr16	79601343	79601843	18	CD16 Mono._.ANTH_control_BMI0095	878	MAF	Promoter
chr16	79602106	79602606	31	CD4 TCM._.MSSA_DU19-01S0004017	1641	MAF	Promoter
chr16	79602622	79603122	3	MAIT._.MSSA_DU19-01S0003464	2157	MAF	Distal
chr16	79605893	79606393	4	CD4 TCM._.HI_control_AS17-00144	5428	MAF	Distal
chr16	79609832	79610332	2	CD16 Mono._.MSSA_DU19-01S0003527	9367	MAF	Distal
chr16	79617493	79617993	4	CD8 TEM._.ANTH_control_BMI0101	17028	MAF	Distal
chr16	79618040	79618540	5	CD8 TEM._.MSSA_DU19-01S0003492	17575	MAF	Distal
chr16	79618585	79619085	5	CD4 TCM._.MSSA_DU19-01S0003515	18120	MAF	Distal
chr16	79627224	79627724	2	CD16 Mono._.MSSA_DU19-01S0003482	26759	MAF	Distal
chr16	79628383	79628883	3	Platelet._.MRSA_DU19-01S0004015	27918	MAF	Distal
chr16	79632197	79632697	4	NK._.MSSA_DU19-01S0004017	31732	MAF	Distal
chr16	79639693	79640193	13	CD4 TCM._.HI_control_AS09-13278	39228	MAF	Distal
chr16	79640673	79641173	17	CD4 TCM._.HI_control_AS09-13278	40208	MAF	Distal
chr16	79642608	79643108	2	NK_CD56bright._.ANTH_control_BMI0099	42143	MAF	Distal
chr16	79650305	79650805	2	CD4 Naive._.MSSA_DU19-01S0003507	49840	MAF	Distal
chr16	79651134	79651634	2	NK._.MSSA_DU19-01S0003507	50669	MAF	Distal
chr16	79673643	79674143	3	Platelet._.MRSA_DU19-01S0003542	39953	LINC01229	Distal
chr16	79716955	79717455	3	Platelet._.1	3357	LINC01229	Intronic
chr16	79767863	79768363	4	CD14 Mono._.MRSA_DU19-01S0003987	2449	MAFTRR	Intronic
chr16	79768382	79768882	2	CD4 TCM._.ANTH_control_BWJ0023	1930	MAFTRR	Intronic
chr16	79769180	79769680	14	CD14 Mono._.ANTH_control_BWJ0023	1132	MAFTRR	Intronic
chr16	79769924	79770424	10	NK._.MRSA_DU19-01S0004013	388	MAFTRR	Exonic
chr16	79770442	79770942	31	CD14 Mono._.MRSA_DU19-01S0003987	128	MAFTRR	Promoter
chr16	79775282	79775782	2	CD8 TEM._.HI_control_AS13-08590	4968	MAFTRR	Intronic
chr16	79784345	79784845	2	CD4 TCM._.HI_control_AS17-00144	14031	MAFTRR	Intronic
chr16	79809721	79810221	2	CD4 Naive._.HI_control_AS17-00144	39407	MAFTRR	Distal
chr16	79843620	79844120	2	NK._.MSSA_DU19-01S0003492	73306	MAFTRR	Distal
chr16	79849058	79849558	2	CD4 TCM._.MSSA_DU19-01S0003492	78744	MAFTRR	Distal
chr16	79856577	79857077	2	NK_CD56bright._.ANTH_control_BWJ0023	86263	MAFTRR	Distal
chr16	79864938	79865438	2	CD4 TCM._.HI_control_AS17-00144	94624	MAFTRR	Distal
chr16	79894088	79894588	2	CD4 TCM._.MSSA_DU19-01S0004017	123774	MAFTRR	Distal
chr16	79908459	79908959	2	CD4 TCM._.MRSA_DU19-01S0003987	138145	MAFTRR	Distal
chr16	79930035	79930535	2	CD4 Naive._.ANTH_control_BMI0099	159721	MAFTRR	Distal
chr16	79947723	79948223	6	NK._.ANTH_control_BMI0095	177409	MAFTRR	Distal
chr16	79980888	79981388	2	CD4 Naive._.MRSA_DU19-01S0003994	210574	MAFTRR	Distal
chr16	80023274	80023774	2	NK._.ANTH_control_BWJ0023	252960	MAFTRR	Distal
chr16	80027060	80027560	26	NK._.MSSA_DU19-01S0003462	256746	MAFTRR	Distal
chr16	80055476	80055976	2	NK._.MSSA_DU19-01S0003492	285162	MAFTRR	Distal
chr16	80062190	80062690	2	CD8 TEM._.HI_control_AS11-18755	291876	MAFTRR	Distal
chr16	80079061	80079561	2	CD14 Mono._.MRSA_DU19-01S0003994	308747	MAFTRR	Distal
chr16	80084539	80085039	4	CD4 TCM._.HI_control_AS09-13278	314225	MAFTRR	Distal
chr16	80109139	80109639	2	CD4 Naive._.MRSA_DU19-01S0003987	338825	MAFTRR	Distal
chr16	80127049	80127549	2	CD4 TCM._.MRSA_DU19-01S0003987	356735	MAFTRR	Distal
chr16	80195955	80196455	2	CD8 TEM._.HI_control_AS14-03700	344528	DYNLRB2	Intronic
chr16	80212675	80213175	2	CD8 TEM._.MRSA_DU19-01S0004015	327808	DYNLRB2	Intronic
chr16	80235921	80236421	2	CD4 Naive._.MRSA_DU19-01S0004013	304562	DYNLRB2	Intronic
chr16	80236509	80237009	2	CD14 Mono._.ANTH_control_BMI0094	303974	DYNLRB2	Intronic
chr16	80347516	80348016	2	CD16 Mono._.MSSA_DU19-01S0003482	192967	DYNLRB2	Intronic
chr16	80374920	80375420	2	CD4 Naive._.MSSA_DU19-01S0004017	165563	DYNLRB2	Intronic
chr16	80412240	80412740	2	NK._.MRSA_DU19-01S0004013	128243	DYNLRB2	Intronic
chr16	80437539	80438039	2	B naive._.MSSA_DU19-01S0003507	102944	DYNLRB2	Intronic
chr16	80442030	80442530	2	B naive._.HI_control_AS11-18755	98453	DYNLRB2	Intronic
chr16	80455069	80455569	2	CD8 TEM._.MSSA_DU19-01S0003462	85414	DYNLRB2	Intronic
chr16	80456476	80456976	2	B naive._.MSSA_DU19-01S0003515	84007	DYNLRB2	Intronic
chr16	80465172	80465672	2	B naive._.MSSA_DU19-01S0003507	75311	DYNLRB2	Intronic
chr16	80466353	80466853	10	B naive._.MSSA_DU19-01S0003507	74130	DYNLRB2	Intronic
chr16	80475113	80475613	2	B naive._.HI_control_AS09-13278	65370	DYNLRB2	Intronic
chr16	80475627	80476127	2	B naive._.MSSA_DU19-01S0003507	64856	DYNLRB2	Intronic
chr16	80483822	80484322	2	CD8 TEM._.MRSA_DU19-01S0003987	56661	DYNLRB2	Intronic
chr16	80508581	80509081	2	NK._.HI_control_AS11-18755	31902	DYNLRB2	Intronic
chr16	80515510	80516010	2	NK._.Other	24973	DYNLRB2	Intronic
chr16	80518448	80518948	2	NK._.MRSA_DU19-01S0004013	22035	DYNLRB2	Intronic
chr16	80526380	80526880	17	CD14 Mono._.HI_control_AS14-03700	14103	DYNLRB2	Intronic
chr16	80527262	80527762	16	CD16 Mono._.ANTH_control_BMI0099	13221	DYNLRB2	Intronic
chr16	80540713	80541213	31	CD14 Mono._.MRSA_DU19-01S0003992	228	DYNLRB2	Exonic
chr16	80553977	80554477	2	CD14 Mono._.HI_control_AS09-13278	8907	LOC102724084	Intronic
chr16	80561867	80562367	2	CD4 Naive._.MSSA_DU19-01S0003507	1017	LOC102724084	Intronic
chr16	80564332	80564832	6	CD4 TCM._.HI_control_AS14-03700	1446	LOC102724084	Promoter
chr16	80569586	80570086	29	CD8 TEM._.MRSA_DU19-01S0004015	2971	LINC01227	Intronic
chr16	80570255	80570755	4	NK._.MRSA_DU19-01S0004013	2302	LINC01227	Intronic
chr16	80571646	80572146	2	NK._.MSSA_DU19-01S0003492	911	LINC01227	Intronic
chr16	80578178	80578678	2	CD4 TCM._.HI_control_AS14-03700	5619	LINC01227	Distal
chr16	80578697	80579197	2	CD4 TCM._.MSSA_DU19-01S0003527	6138	LINC01227	Distal
chr16	80579785	80580285	17	CD4 TCM._.ANTH_control_BMI0093	7226	LINC01227	Distal
chr16	80580412	80580912	30	CD8 TEM._.MRSA_DU19-01S0004015	7853	LINC01227	Distal
chr16	80583359	80583859	2	CD8 TEM._.MSSA_DU19-01S0004017	10800	LINC01227	Distal
chr16	80585766	80586266	15	CD8 TEM._.MRSA_DU19-01S0004013	13207	LINC01227	Distal
chr16	80587002	80587502	12	CD14 Mono._.MRSA_DU19-01S0003987	14443	LINC01227	Distal
chr16	80588954	80589454	2	CD4 Naive._.HI_control_AS17-00144	16395	LINC01227	Distal
chr16	80590954	80591454	25	CD4 Naive._.HI_control_AS17-00144	18395	LINC01227	Distal
chr16	80591550	80592050	4	CD4 TCM._.MSSA_DU19-01S0003492	18991	LINC01227	Distal
chr16	80594977	80595477	2	CD8 TEM._.HI_control_AS09-13278	22418	LINC01227	Distal
chr16	80606124	80606624	2	B naive._.HI_control_AS11-18755	33565	LINC01227	Intronic
chr16	80610744	80611244	3	CD16 Mono._.ANTH_control_BMI0101	38185	LINC01227	Intronic
chr16	80611249	80611749	2	CD4 TCM._.MRSA_DU19-01S0003994	38690	LINC01227	Intronic
chr16	80617861	80618361	2	CD4 Naive._.MRSA_DU19-01S0003992	45302	LINC01227	Intronic
chr16	80628218	80628718	2	B naive._.MSSA_DU19-01S0003464	55659	LINC01227	Intronic
chr16	80650314	80650814	21	CD16 Mono._.MSSA_DU19-01S0003464	77755	LINC01227	Intronic
chr16	80655991	80656491	4	CD16 Mono._.Other	83432	LINC01227	Intronic
chr16	80656579	80657079	21	CD4 Naive._.MRSA_DU19-01S0003987	84020	LINC01227	Intronic
chr16	80660711	80661211	2	CD8 TEM._.ANTH_control_BWJ0023	88152	LINC01227	Intronic
chr16	80664703	80665203	15	CD16 Mono._.MSSA_DU19-01S0003492	92144	LINC01227	Intronic
chr16	80666293	80666793	2	CD16 Mono._.MRSA_DU19-01S0003987	93734	LINC01227	Intronic
chr16	80670159	80670659	22	CD16 Mono._.MSSA_DU19-01S0003527	97600	LINC01227	Intronic
chr16	80671435	80671935	15	CD16 Mono._.MSSA_DU19-01S0003492	98876	LINC01227	Intronic
chr16	80672765	80673265	2	CD4 TCM._.MSSA_DU19-01S0003453	100206	LINC01227	Intronic
chr16	80676336	80676836	31	CD14 Mono._.MRSA_DU19-01S0003992	103777	LINC01227	Intronic
chr16	80676974	80677474	3	CD16 Mono._.MSSA_DU19-01S0003527	104415	LINC01227	Intronic
chr16	80680834	80681334	15	CD16 Mono._.ANTH_control_BMI0093	108275	LINC01227	Intronic
chr16	80681345	80681845	2	CD4 TCM._.HI_control_AS17-00144	108786	LINC01227	Intronic
chr16	80682175	80682675	3	CD16 Mono._.MRSA_DU19-01S0003542	109616	LINC01227	Intronic
chr16	80683257	80683757	2	CD4 TCM._.HI_control_AS17-00144	110698	LINC01227	Intronic
chr16	80684024	80684524	2	CD4 TCM._.MSSA_DU19-01S0004017	111465	LINC01227	Intronic
chr16	80685108	80685608	2	CD4 TCM._.MSSA_DU19-01S0004017	112549	LINC01227	Intronic
chr16	80689468	80689968	4	CD16 Mono._.MSSA_DU19-01S0003492	114610	CDYL2	Intronic
chr16	80694999	80695499	2	Platelet._.MRSA_DU19-01S0003542	109079	CDYL2	Intronic
chr16	80704485	80704985	2	CD16 Mono._.ANTH_control_BMI0095	99593	CDYL2	Intronic
chr16	80713183	80713683	3	CD4 TCM._.HI_control_AS17-00144	90895	CDYL2	Intronic
chr16	80719488	80719988	13	CD8 TEM._.HI_control_AS09-13278	84590	CDYL2	Intronic
chr16	80724797	80725297	2	CD4 TCM._.HI_control_AS14-03700	79281	CDYL2	Intronic
chr16	80727283	80727783	12	CD4 TCM._.HI_control_AS09-13278	76795	CDYL2	Intronic
chr16	80735539	80736039	2	CD4 Naive._.MRSA_DU19-01S0003992	68539	CDYL2	Intronic
chr16	80737802	80738302	2	CD4 TCM._.HI_control_AS17-00144	66276	CDYL2	Intronic
chr16	80743722	80744222	3	CD16 Mono._.MSSA_DU19-01S0003515	60356	CDYL2	Intronic
chr16	80744393	80744893	2	NK._.MRSA_DU19-01S0004013	59685	CDYL2	Intronic
chr16	80803186	80803686	7	B naive._.HI_control_AS14-03700	892	CDYL2	Intronic
chr16	80803985	80804485	29	CD4 Naive._.HI_control_AS17-00144	93	CDYL2	Promoter
chr16	80804747	80805247	16	CD4 Naive._.Other	667	CDYL2	Promoter
chr16	80806850	80807350	28	CD14 Mono._.HI_control_AS09-13278	2770	CDYL2	Distal
chr16	80807797	80808297	6	CD14 Mono._.MRSA_DU19-01S0003542	3717	CDYL2	Distal
chr16	80810203	80810703	2	CD4 TCM._.MRSA_DU19-01S0003987	6123	CDYL2	Distal
chr16	80810788	80811288	9	CD14 Mono._.MRSA_DU19-01S0003987	6708	CDYL2	Distal
chr16	80824731	80825231	12	CD14 Mono._.HI_control_AS09-13278	20651	CDYL2	Distal
chr16	80848770	80849270	2	B naive._.ANTH_control_BMI0095	43574	ARLNC1	Intronic
chr16	80892302	80892802	2	B naive._.ANTH_control_BMI0095	42	ARLNC1	Promoter
chr16	80899283	80899783	2	CD4 TCM._.MSSA_DU19-01S0003527	6937	ARLNC1	Distal
chr16	80924436	80924936	7	CD8 TEM._.HI_control_AS17-00144	32090	ARLNC1	Distal
chr16	80931906	80932406	10	NK._.ANTH_control_BMI0099	39560	ARLNC1	Distal
chr16	80948506	80949006	2	CD8 TEM._.MRSA_DU19-01S0004015	56160	ARLNC1	Distal
chr16	80954773	80955273	2	CD4 Naive._.ANTH_control_BMI0093	51474	CENPN	Distal
chr16	80973538	80974038	2	CD4 Naive._.MRSA_DU19-01S0003987	32709	CENPN	Exonic
chr16	80974510	80975010	2	CD4 TCM._.MSSA_DU19-01S0003462	31737	CENPN	Exonic
chr16	80986386	80986886	2	CD4 TCM._.HI_control_AS17-00144	19861	CENPN	Intronic
chr16	80996828	80997328	8	NK._.ANTH_control_BMI0094	9419	CENPN	Intronic
chr16	80997438	80997938	2	B memory._.MSSA_DU19-01S0003515	8809	CENPN	Exonic
chr16	80998163	80998663	18	CD16 Mono._.MRSA_DU19-01S0003542	8084	CENPN	Exonic
chr16	81003484	81003984	3	CD4 TCM._.MRSA_DU19-01S0003994	2763	CENPN	Intronic
chr16	81003997	81004497	20	CD8 TEM._.MRSA_DU19-01S0003994	2250	CENPN	Intronic
chr16	81004559	81005059	29	CD8 TEM._.MRSA_DU19-01S0004015	1688	CENPN	Promoter
chr16	81005379	81005879	7	CD8 TEM._.HI_control_AS14-03700	868	CENPN	Promoter
chr16	81006245	81006745	30	CD14 Mono._.HI_control_AS14-03700	2	CENPN	Promoter
chr16	81006942	81007442	27	NK._.ANTH_control_BMI0099	693	CENPN	Exonic
chr16	81007795	81008295	12	CD8 TEM._.HI_control_AS13-08590	1546	CENPN	Intronic
chr16	81008577	81009077	2	CD4 Naive._.MSSA_DU19-01S0003462	2328	CENPN	Intronic
chr16	81015065	81015565	4	CD4 TCM._.HI_control_AS11-18755	4954	CMC2	Intronic
chr16	81034282	81034782	2	CD16 Mono._.ANTH_control_BMI0095	1314	ATMIN	Promoter
chr16	81035568	81036068	32	CD4 TCM._.HI_control_AS17-00144	28	ATMIN	Promoter
chr16	81036100	81036600	14	CD14 Mono._.MRSA_DU19-01S0003542	502	ATMIN	Intronic
chr16	81036901	81037401	13	CD14 Mono._.MSSA_DU19-01S0003507	1303	ATMIN	Intronic
chr16	81055381	81055881	2	CD4 Naive._.MSSA_DU19-01S0004017	19783	ATMIN	Intronic
chr16	81071753	81072253	7	CD14 Mono._.HI_control_AS09-13278	15647	C16orf46	Intronic
chr16	81076470	81076970	30	CD4 Naive._.MSSA_DU19-01S0003515	10930	C16orf46	Intronic
chr16	81076987	81077487	28	CD4 TCM._.MSSA_DU19-01S0003466	10413	C16orf46	Exonic
chr16	81077507	81078007	3	CD4 Naive._.HI_control_AS17-00144	9893	C16orf46	Intronic
chr16	81093568	81094068	2	B naive._.HI_control_AS11-18755	2584	GCSH	Intronic
chr16	81095620	81096120	12	CD8 TEM._.MSSA_DU19-01S0003492	532	GCSH	Intronic
chr16	81096215	81096715	22	CD16 Mono._.MSSA_DU19-01S0003482	61	GCSH	Promoter
chr16	81096777	81097277	6	NK._.MSSA_DU19-01S0003462	623	GCSH	Promoter
chr16	81109111	81109611	3	CD4 Naive._.MSSA_DU19-01S0003515	12957	GCSH	Exonic
chr16	81137801	81138301	2	CD16 Mono._.Other	41647	GCSH	Intronic
chr16	81141357	81141857	2	CD4 TCM._.ANTH_control_BMI0093	45203	GCSH	Intronic
chr16	81147472	81147972	2	NK._.MSSA_DU19-01S0003492	51318	GCSH	Intronic
chr16	81150394	81150894	2	CD4 TCM._.MSSA_DU19-01S0004017	54240	GCSH	Intronic
chr16	81153331	81153831	2	CD4 Naive._.MRSA_DU19-01S0003987	57177	GCSH	Intronic
chr16	81164593	81165093	2	CD4 TCM._.MSSA_DU19-01S0003492	55526	PKD1L2	Exonic
chr16	81165245	81165745	2	B naive._.MSSA_DU19-01S0003507	54874	PKD1L2	Exonic
chr16	81205011	81205511	8	CD4 TCM._.HI_control_AS09-13278	15108	PKD1L2	Intronic
chr16	81208883	81209383	2	CD4 Naive._.MSSA_DU19-01S0003507	11236	PKD1L2	Intronic
chr16	81212556	81213056	2	CD4 Naive._.HI_control_AS14-03700	7563	PKD1L2	Intronic
chr16	81241632	81242132	3	CD4 Naive._.HI_control_AS14-03700	3433	BCO1	Intronic
chr16	81260337	81260837	3	CD14 Mono._.HI_control_AS09-13278	22138	BCO1	Intronic
chr16	81261006	81261506	4	CD4 TCM._.MSSA_DU19-01S0003492	22807	BCO1	Intronic
chr16	81279370	81279870	2	CD14 Mono._.MRSA_DU19-01S0003992	35331	GAN	Intronic
chr16	81291570	81292070	2	CD8 TEM._.MRSA_DU19-01S0003994	23131	GAN	Distal
chr16	81310170	81310670	2	CD8 TEM._.HI_control_AS13-08590	4531	GAN	Distal
chr16	81313587	81314087	4	CD8 TEM._.HI_control_AS14-03700	1114	GAN	Promoter
chr16	81314599	81315099	31	CD14 Mono._.HI_control_AS09-13278	102	GAN	Promoter
chr16	81315506	81316006	28	CD4 TCM._.MSSA_DU19-01S0003453	803	GAN	Intronic
chr16	81316605	81317105	3	NK._.ANTH_control_BWJ0023	1902	GAN	Intronic
chr16	81318606	81319106	2	NK._.MSSA_DU19-01S0003507	3903	GAN	Intronic
chr16	81324602	81325102	2	MAIT._.MSSA_DU19-01S0003462	9899	GAN	Intronic
chr16	81354991	81355491	2	CD16 Mono._.MSSA_DU19-01S0003482	29776	MIR4720	Intronic
chr16	81360877	81361377	2	CD4 Naive._.MRSA_DU19-01S0003987	23890	MIR4720	Intronic
chr16	81366305	81366805	16	NK._.ANTH_control_BMI0101	18462	MIR4720	Intronic
chr16	81370060	81370560	4	NK._.ANTH_control_BWJ0023	14707	MIR4720	Intronic
chr16	81392621	81393121	2	CD4 Naive._.MRSA_DU19-01S0003987	7852	MIR4720	Distal
chr16	81398100	81398600	3	CD16 Mono._.ANTH_control_BMI0095	13331	MIR4720	Distal
chr16	81403421	81403921	4	cDC2._.ANTH_control_BMI0099	18652	MIR4720	Distal
chr16	81417838	81418338	6	CD16 Mono._.ANTH_control_BMI0095	27081	CMIP	Distal
chr16	81424773	81425273	25	CD14 Mono._.MRSA_DU19-01S0003542	20146	CMIP	Distal
chr16	81427188	81427688	16	NK._.HI_control_AS11-18755	17731	CMIP	Distal
chr16	81428904	81429404	20	CD14 Mono._.MSSA_DU19-01S0003507	16015	CMIP	Distal
chr16	81431388	81431888	17	CD14 Mono._.MSSA_DU19-01S0003464	13531	CMIP	Distal
chr16	81431984	81432484	22	CD16 Mono._.Other	12935	CMIP	Distal
chr16	81433230	81433730	4	CD16 Mono._.MSSA_DU19-01S0003527	11689	CMIP	Distal
chr16	81437815	81438315	27	CD14 Mono._.MRSA_DU19-01S0004011	7104	CMIP	Distal
chr16	81438350	81438850	21	NK._.HI_control_AS11-18755	6569	CMIP	Distal
chr16	81441988	81442488	2	CD16 Mono._.Other	2931	CMIP	Distal
chr16	81442839	81443339	27	NK._.ANTH_control_BWJ0023	2080	CMIP	Distal
chr16	81443371	81443871	17	NK._.MSSA_DU19-01S0003515	1548	CMIP	Promoter
chr16	81443954	81444454	19	NK._.MRSA_DU19-01S0004013	965	CMIP	Promoter
chr16	81444567	81445067	22	CD16 Mono._.MRSA_DU19-01S0003978	352	CMIP	Promoter
chr16	81445483	81445983	24	NK._.MSSA_DU19-01S0004017	562	CMIP	Intronic
chr16	81446394	81446894	12	MAIT._.HI_control_AS11-18755	1473	CMIP	Intronic
chr16	81447469	81447969	28	CD14 Mono._.MSSA_DU19-01S0003453	2548	CMIP	Intronic
chr16	81448576	81449076	2	CD4 TCM._.HI_control_AS09-13278	3655	CMIP	Intronic
chr16	81450443	81450943	2	CD4 TCM._.HI_control_AS09-13278	5522	CMIP	Intronic
chr16	81451586	81452086	30	CD14 Mono._.MSSA_DU19-01S0004017	6665	CMIP	Intronic
chr16	81452363	81452863	2	CD4 Naive._.HI_control_AS17-00144	7442	CMIP	Intronic
chr16	81455671	81456171	2	CD4 Naive._.MSSA_DU19-01S0003507	10750	CMIP	Intronic
chr16	81456893	81457393	6	CD16 Mono._.ANTH_control_BMI0099	11972	CMIP	Intronic
chr16	81457718	81458218	28	CD14 Mono._.MRSA_DU19-01S0003994	12797	CMIP	Intronic
chr16	81458749	81459249	6	NK._.ANTH_control_BMI0099	13828	CMIP	Intronic
chr16	81459852	81460352	3	CD8 TEM._.ANTH_control_BWJ0023	14931	CMIP	Intronic
chr16	81461772	81462272	15	CD16 Mono._.MRSA_DU19-01S0003987	16851	CMIP	Intronic
chr16	81465204	81465704	2	CD4 TCM._.HI_control_AS09-13278	20283	CMIP	Intronic
chr16	81466367	81466867	13	CD16 Mono._.MRSA_DU19-01S0003978	21446	CMIP	Intronic
chr16	81468309	81468809	2	CD4 Naive._.HI_control_AS09-13278	23388	CMIP	Intronic
chr16	81469285	81469785	10	NK._.MRSA_DU19-01S0004015	24364	CMIP	Intronic
chr16	81469797	81470297	31	CD4 TCM._.HI_control_AS09-13278	24876	CMIP	Intronic
chr16	81470385	81470885	3	CD4 TCM._.HI_control_AS14-03700	25464	CMIP	Intronic
chr16	81471074	81471574	2	CD8 TEM._.MRSA_DU19-01S0004015	26153	CMIP	Intronic
chr16	81472269	81472769	2	CD8 TEM._.MRSA_DU19-01S0003549	27348	CMIP	Intronic
chr16	81472780	81473280	2	CD8 TEM._.MSSA_DU19-01S0003464	27859	CMIP	Intronic
chr16	81474432	81474932	2	CD16 Mono._.MSSA_DU19-01S0003453	29511	CMIP	Intronic
chr16	81477036	81477536	5	CD16 Mono._.MRSA_DU19-01S0003542	32115	CMIP	Intronic
chr16	81477657	81478157	17	CD16 Mono._.MRSA_DU19-01S0003542	32736	CMIP	Intronic
chr16	81478178	81478678	13	CD16 Mono._.MRSA_DU19-01S0003987	33257	CMIP	Intronic
chr16	81478803	81479303	22	CD16 Mono._.MRSA_DU19-01S0004015	33882	CMIP	Intronic
chr16	81479527	81480027	2	CD14 Mono._.MRSA_DU19-01S0003542	34606	CMIP	Intronic
chr16	81480632	81481132	9	CD16 Mono._.MRSA_DU19-01S0003542	35711	CMIP	Intronic
chr16	81481299	81481799	31	CD14 Mono._.MRSA_DU19-01S0003549	36378	CMIP	Intronic
chr16	81481923	81482423	7	CD16 Mono._.ANTH_control_BMI0101	37002	CMIP	Intronic
chr16	81482645	81483145	10	CD16 Mono._.MSSA_DU19-01S0003464	37724	CMIP	Intronic
chr16	81483339	81483839	19	CD16 Mono._.ANTH_control_BMI0099	38418	CMIP	Intronic
chr16	81485702	81486202	20	CD14 Mono._.MRSA_DU19-01S0003542	40781	CMIP	Intronic
chr16	81487378	81487878	19	NK._.ANTH_control_BWJ0023	42457	CMIP	Intronic
chr16	81488987	81489487	2	NK._.MSSA_DU19-01S0003492	44066	CMIP	Intronic
chr16	81489853	81490353	5	B naive._.HI_control_AS09-13278	43798	MIR7854	Intronic
chr16	81490508	81491008	2	CD16 Mono._.ANTH_control_BMI0093	43143	MIR7854	Intronic
chr16	81492248	81492748	2	cDC2._.ANTH_control_BMI0099	41403	MIR7854	Intronic
chr16	81493595	81494095	20	CD14 Mono._.MRSA_DU19-01S0003989	40056	MIR7854	Intronic
chr16	81495184	81495684	26	CD14 Mono._.ANTH_control_BMI0094	38467	MIR7854	Exonic
chr16	81496270	81496770	3	NK._.MRSA_DU19-01S0004013	37381	MIR7854	Intronic
chr16	81497121	81497621	3	CD4 Naive._.HI_control_AS17-00144	36530	MIR7854	Intronic
chr16	81497682	81498182	22	CD16 Mono._.MSSA_DU19-01S0003453	35969	MIR7854	Intronic
chr16	81498560	81499060	2	MAIT._.MSSA_DU19-01S0003482	35091	MIR7854	Intronic
chr16	81499822	81500322	2	CD14 Mono._.MSSA_DU19-01S0004017	33829	MIR7854	Intronic
chr16	81500527	81501027	12	CD16 Mono._.ANTH_control_BMI0101	33124	MIR7854	Intronic
chr16	81501152	81501652	16	B naive._.ANTH_control_BWJ0023	32499	MIR7854	Intronic
chr16	81503578	81504078	6	MAIT._.HI_control_AS11-18755	30073	MIR7854	Intronic
chr16	81504973	81505473	22	CD16 Mono._.ANTH_control_BWJ0023	28678	MIR7854	Intronic
chr16	81507415	81507915	2	MAIT._.MSSA_DU19-01S0003453	26236	MIR7854	Intronic
chr16	81511209	81511709	2	MAIT._.MSSA_DU19-01S0003453	22442	MIR7854	Intronic
chr16	81513029	81513529	8	NK._.HI_control_AS17-00144	20622	MIR7854	Intronic
chr16	81514010	81514510	11	B naive._.HI_control_AS11-18755	19641	MIR7854	Intronic
chr16	81514880	81515380	2	MAIT._.MSSA_DU19-01S0003482	18771	MIR7854	Intronic
chr16	81515757	81516257	2	NK._.MSSA_DU19-01S0003509	17894	MIR7854	Intronic
chr16	81516318	81516818	2	MAIT._.MSSA_DU19-01S0003464	17333	MIR7854	Intronic
chr16	81516977	81517477	2	CD16 Mono._.MRSA_DU19-01S0003987	16674	MIR7854	Intronic
chr16	81518390	81518890	2	CD4 TCM._.HI_control_AS09-13278	15261	MIR7854	Intronic
chr16	81519287	81519787	21	CD16 Mono._.MSSA_DU19-01S0003464	14364	MIR7854	Intronic
chr16	81520293	81520793	5	CD16 Mono._.MSSA_DU19-01S0003453	13358	MIR7854	Intronic
chr16	81521076	81521576	31	CD8 TEM._.HI_control_AS13-08590	12575	MIR7854	Intronic
chr16	81521857	81522357	16	CD8 TEM._.MSSA_DU19-01S0003462	11794	MIR7854	Intronic
chr16	81522360	81522860	31	CD8 TEM._.MRSA_DU19-01S0004015	11291	MIR7854	Intronic
chr16	81523547	81524047	13	MAIT._.MSSA_DU19-01S0003466	10104	MIR7854	Intronic
chr16	81524354	81524854	13	MAIT._.MSSA_DU19-01S0003466	9297	MIR7854	Intronic
chr16	81526091	81526591	5	CD8 TEM._.MRSA_DU19-01S0003542	7560	MIR7854	Intronic
chr16	81526944	81527444	26	CD8 TEM._.MRSA_DU19-01S0003549	6707	MIR7854	Intronic
chr16	81527451	81527951	4	MAIT._.MSSA_DU19-01S0003466	6200	MIR7854	Intronic
chr16	81528238	81528738	3	NK._.MRSA_DU19-01S0004013	5413	MIR7854	Intronic
chr16	81530421	81530921	3	CD4 Naive._.MRSA_DU19-01S0004013	3230	MIR7854	Intronic
chr16	81531307	81531807	2	CD8 TEM._.HI_control_AS13-08590	2344	MIR7854	Intronic
chr16	81531903	81532403	2	CD8 TEM._.MRSA_DU19-01S0003542	1748	MIR7854	Promoter
chr16	81537796	81538296	3	CD8 TEM._.HI_control_AS14-03700	4143	MIR7854	Intronic
chr16	81538439	81538939	2	CD8 TEM._.MRSA_DU19-01S0004015	4786	MIR7854	Intronic
chr16	81539730	81540230	4	NK._.MSSA_DU19-01S0003492	6077	MIR7854	Intronic
chr16	81543250	81543750	2	MAIT._.MSSA_DU19-01S0003464	9597	MIR7854	Intronic
chr16	81544217	81544717	13	CD16 Mono._.ANTH_control_BMI0094	10564	MIR7854	Intronic
chr16	81545031	81545531	4	CD4 TCM._.MSSA_DU19-01S0003509	11378	MIR7854	Intronic
chr16	81545734	81546234	12	MAIT._.MSSA_DU19-01S0003453	12081	MIR7854	Intronic
chr16	81546734	81547234	2	CD8 TEM._.MSSA_DU19-01S0003464	13081	MIR7854	Intronic
chr16	81547525	81548025	9	CD16 Mono._.MSSA_DU19-01S0003492	13872	MIR7854	Intronic
chr16	81548599	81549099	12	CD14 Mono._.MSSA_DU19-01S0003509	14946	MIR7854	Intronic
chr16	81551332	81551832	29	CD14 Mono._.MRSA_DU19-01S0003994	17679	MIR7854	Intronic
chr16	81551953	81552453	2	CD8 TEM._.HI_control_AS14-03700	18300	MIR7854	Intronic
chr16	81552501	81553001	3	NK._.MSSA_DU19-01S0003482	18848	MIR7854	Intronic
chr16	81553408	81553908	5	NK._.MRSA_DU19-01S0003549	19755	MIR7854	Intronic
chr16	81554228	81554728	3	NK._.MSSA_DU19-01S0003464	20575	MIR7854	Intronic
chr16	81556840	81557340	23	NK._.ANTH_control_BMI0099	23187	MIR7854	Intronic
chr16	81558283	81558783	2	CD16 Mono._.MSSA_DU19-01S0003492	24630	MIR7854	Intronic
chr16	81558802	81559302	19	CD16 Mono._.ANTH_control_BMI0094	25149	MIR7854	Intronic
chr16	81562425	81562925	3	CD8 TEM._.HI_control_AS14-03700	28772	MIR7854	Intronic
chr16	81563348	81563848	2	CD8 TEM._.MRSA_DU19-01S0003994	29695	MIR7854	Intronic
chr16	81564840	81565340	2	CD4 TCM._.ANTH_control_BMI0093	31187	MIR7854	Intronic
chr16	81568248	81568748	5	MAIT._.HI_control_AS11-18755	34595	MIR7854	Intronic
chr16	81574026	81574526	2	CD8 TEM._.MRSA_DU19-01S0003549	37071	MIR6504	Intronic
chr16	81576715	81577215	25	NK._.MRSA_DU19-01S0004013	34382	MIR6504	Intronic
chr16	81577272	81577772	3	NK._.ANTH_control_BMI0099	33825	MIR6504	Intronic
chr16	81578100	81578600	25	CD8 TEM._.HI_control_AS13-08590	32997	MIR6504	Intronic
chr16	81582151	81582651	2	MAIT._.MRSA_DU19-01S0003989	28946	MIR6504	Intronic
chr16	81582996	81583496	5	CD16 Mono._.ANTH_control_BMI0093	28101	MIR6504	Intronic
chr16	81587120	81587620	2	MAIT._.MSSA_DU19-01S0003527	23977	MIR6504	Intronic
chr16	81588184	81588684	2	CD4 Naive._.ANTH_control_BMI0093	22913	MIR6504	Intronic
chr16	81593710	81594210	2	MAIT._.MSSA_DU19-01S0003464	17387	MIR6504	Intronic
chr16	81595773	81596273	12	NK._.MRSA_DU19-01S0004013	15324	MIR6504	Intronic
chr16	81597409	81597909	3	CD8 TEM._.MRSA_DU19-01S0003994	13688	MIR6504	Intronic
chr16	81597994	81598494	3	CD8 TEM._.MSSA_DU19-01S0004017	13103	MIR6504	Intronic
chr16	81600681	81601181	7	CD16 Mono._.ANTH_control_BMI0101	10416	MIR6504	Intronic
chr16	81608465	81608965	18	CD14 Mono._.HI_control_AS09-13278	2632	MIR6504	Intronic
chr16	81611190	81611690	3	NK._.MSSA_DU19-01S0003492	91	MIR6504	Promoter
chr16	81612740	81613240	3	CD4 Naive._.MSSA_DU19-01S0004017	1641	MIR6504	Intronic
chr16	81614316	81614816	4	MAIT._.MSSA_DU19-01S0003453	3217	MIR6504	Intronic
chr16	81614923	81615423	5	CD8 TEM._.MRSA_DU19-01S0003992	3824	MIR6504	Intronic
chr16	81615531	81616031	6	CD4 TCM._.MSSA_DU19-01S0003492	4432	MIR6504	Intronic
chr16	81616272	81616772	32	CD4 TCM._.HI_control_AS09-13278	5173	MIR6504	Intronic
chr16	81617208	81617708	2	CD4 TCM._.MSSA_DU19-01S0003527	6109	MIR6504	Intronic
chr16	81619085	81619585	2	NK._.MSSA_DU19-01S0003462	7986	MIR6504	Intronic
chr16	81620251	81620751	2	CD4 Naive._.HI_control_AS09-13278	9152	MIR6504	Intronic
chr16	81621642	81622142	3	CD8 TEM._.MRSA_DU19-01S0003994	10543	MIR6504	Exonic
chr16	81623318	81623818	26	CD8 TEM._.MRSA_DU19-01S0004015	12219	MIR6504	Intronic
chr16	81625732	81626232	2	CD4 Naive._.MSSA_DU19-01S0004017	14633	MIR6504	Intronic
chr16	81626714	81627214	2	CD4 TCM._.HI_control_AS09-13278	15615	MIR6504	Intronic
chr16	81628059	81628559	3	CD8 TEM._.MSSA_DU19-01S0003462	16960	MIR6504	Intronic
chr16	81629061	81629561	20	CD14 Mono._.MRSA_DU19-01S0003994	17962	MIR6504	Intronic
chr16	81630089	81630589	2	NK._.MSSA_DU19-01S0003507	18990	MIR6504	Intronic
chr16	81630618	81631118	2	CD8 TEM._.MSSA_DU19-01S0003462	19519	MIR6504	Intronic
chr16	81631398	81631898	2	CD4 TCM._.HI_control_AS09-13278	20299	MIR6504	Intronic
chr16	81632613	81633113	31	CD14 Mono._.MSSA_DU19-01S0004017	21514	MIR6504	Intronic
chr16	81633415	81633915	2	CD8 TEM._.MSSA_DU19-01S0003462	22316	MIR6504	Intronic
chr16	81634333	81634833	2	CD16 Mono._.ANTH_control_BMI0099	23234	MIR6504	Intronic
chr16	81636584	81637084	3	NK._.MSSA_DU19-01S0003462	25485	MIR6504	Intronic
chr16	81637902	81638402	2	CD4 Naive._.HI_control_AS09-13278	26803	MIR6504	Intronic
chr16	81638577	81639077	2	CD8 TEM._.MSSA_DU19-01S0003482	27478	MIR6504	Intronic
chr16	81639876	81640376	2	CD4 Naive._.MRSA_DU19-01S0003987	28777	MIR6504	Intronic
chr16	81640454	81640954	3	CD16 Mono._.ANTH_control_BMI0099	29355	MIR6504	Intronic
chr16	81642941	81643441	3	NK._.MSSA_DU19-01S0003482	31842	MIR6504	Intronic
chr16	81646521	81647021	2	CD4 Naive._.MSSA_DU19-01S0004017	35422	MIR6504	Intronic
chr16	81648756	81649256	2	NK._.MSSA_DU19-01S0003507	37657	MIR6504	Intronic
chr16	81650826	81651326	2	CD4 Naive._.ANTH_control_BMI0093	39727	MIR6504	Intronic
chr16	81652335	81652835	2	B memory._.ANTH_control_BWJ0023	41236	MIR6504	Intronic
chr16	81652921	81653421	2	B memory._.ANTH_control_BWJ0023	41822	MIR6504	Intronic
chr16	81658725	81659225	2	CD16 Mono._.ANTH_control_BMI0095	47626	MIR6504	Intronic
chr16	81661883	81662383	2	CD4 TCM._.HI_control_AS11-18755	50784	MIR6504	Intronic
chr16	81663648	81664148	2	NK._.MSSA_DU19-01S0003507	52549	MIR6504	Intronic
chr16	81668150	81668650	2	CD4 TCM._.HI_control_AS11-18755	57051	MIR6504	Intronic
chr16	81668753	81669253	7	NK._.MSSA_DU19-01S0003482	57654	MIR6504	Intronic
chr16	81669271	81669771	6	CD8 TEM._.ANTH_control_BMI0099	58172	MIR6504	Intronic
chr16	81675612	81676112	2	CD16 Mono._.MRSA_DU19-01S0004015	63234	PLCG2	Intronic
chr16	81678314	81678814	2	CD8 TEM._.HI_control_AS13-08590	60532	PLCG2	Exonic
chr16	81679097	81679597	2	CD4 TCM._.MSSA_DU19-01S0003453	59749	PLCG2	Intronic
chr16	81680577	81681077	4	CD4 TCM._.HI_control_AS09-13278	58269	PLCG2	Intronic
chr16	81684811	81685311	2	MAIT._.MSSA_DU19-01S0003453	54035	PLCG2	Intronic
chr16	81685897	81686397	2	CD8 TEM._.MRSA_DU19-01S0003994	52949	PLCG2	Intronic
chr16	81688223	81688723	3	CD8 TEM._.HI_control_AS13-08590	50623	PLCG2	Intronic
chr16	81693771	81694271	2	CD4 TCM._.MRSA_DU19-01S0003992	45075	PLCG2	Intronic
chr16	81695706	81696206	2	CD4 TCM._.MSSA_DU19-01S0003492	43140	PLCG2	Intronic
chr16	81696604	81697104	2	NK._.Other	42242	PLCG2	Exonic
chr16	81697216	81697716	12	CD8 TEM._.MRSA_DU19-01S0003994	41630	PLCG2	Exonic
chr16	81697920	81698420	2	CD4 Naive._.ANTH_control_BMI0093	40926	PLCG2	Intronic
chr16	81699786	81700286	4	CD8 TEM._.MRSA_DU19-01S0003994	39060	PLCG2	Intronic
chr16	81700418	81700918	3	CD8 TEM._.MRSA_DU19-01S0003994	38428	PLCG2	Intronic
chr16	81701606	81702106	2	MAIT._.HI_control_AS11-18755	37240	PLCG2	Intronic
chr16	81703641	81704141	2	CD8 TEM._.HI_control_AS13-08590	35205	PLCG2	Exonic
chr16	81707796	81708296	2	CD8 TEM._.MSSA_DU19-01S0003492	31050	PLCG2	Intronic
chr16	81708353	81708853	2	CD4 TCM._.MSSA_DU19-01S0003453	30493	PLCG2	Intronic
chr16	81711530	81712030	13	CD14 Mono._.HI_control_AS09-13278	27316	PLCG2	Distal
chr16	81712071	81712571	2	NK._.MSSA_DU19-01S0003482	26775	PLCG2	Distal
chr16	81712609	81713109	3	CD14 Mono._.HI_control_AS09-13278	26237	PLCG2	Distal
chr16	81713299	81713799	2	CD8 TEM._.MRSA_DU19-01S0003994	25547	PLCG2	Distal
chr16	81714511	81715011	5	CD4 TCM._.MSSA_DU19-01S0003453	24335	PLCG2	Distal
chr16	81715204	81715704	32	CD4 TCM._.HI_control_AS09-13278	23642	PLCG2	Distal
chr16	81715798	81716298	13	B naive._.HI_control_AS11-18755	23048	PLCG2	Distal
chr16	81716441	81716941	23	CD8 TEM._.ANTH_control_BMI0095	22405	PLCG2	Distal
chr16	81717597	81718097	24	CD8 TEM._.MRSA_DU19-01S0003994	21249	PLCG2	Distal
chr16	81718898	81719398	31	CD8 TEM._.MRSA_DU19-01S0004015	19948	PLCG2	Distal
chr16	81719407	81719907	6	CD8 TEM._.ANTH_control_BMI0093	19439	PLCG2	Distal
chr16	81721451	81721951	9	CD14 Mono._.MSSA_DU19-01S0003453	17395	PLCG2	Distal
chr16	81723074	81723574	30	CD4 TCM._.MRSA_DU19-01S0003987	15772	PLCG2	Distal
chr16	81730216	81730716	31	CD4 TCM._.HI_control_AS09-13278	8630	PLCG2	Distal
chr16	81730973	81731473	6	CD4 TCM._.ANTH_control_BMI0101	7873	PLCG2	Distal
chr16	81737930	81738430	31	CD4 TCM._.MSSA_DU19-01S0003527	916	PLCG2	Promoter
chr16	81738744	81739244	22	CD16 Mono._.MSSA_DU19-01S0003482	102	PLCG2	Promoter
chr16	81739539	81740039	3	B naive._.ANTH_control_BMI0094	691	PLCG2	Intronic
chr16	81740490	81740990	14	B naive._.HI_control_AS11-18755	1642	PLCG2	Intronic
chr16	81742027	81742527	2	CD4 Naive._.MRSA_DU19-01S0003987	3179	PLCG2	Intronic
chr16	81746127	81746627	29	CD4 TCM._.ANTH_control_BWJ0023	7279	PLCG2	Intronic
chr16	81748713	81749213	5	CD16 Mono._.ANTH_control_BMI0095	9865	PLCG2	Intronic
chr16	81752181	81752681	22	CD16 Mono._.MSSA_DU19-01S0003515	13333	PLCG2	Intronic
chr16	81752816	81753316	2	NK._.MSSA_DU19-01S0003492	13968	PLCG2	Intronic
chr16	81755819	81756319	21	CD14 Mono._.MSSA_DU19-01S0004017	16971	PLCG2	Intronic
chr16	81756375	81756875	4	NK._.MSSA_DU19-01S0003466	17527	PLCG2	Intronic
chr16	81757828	81758328	15	CD16 Mono._.MRSA_DU19-01S0003978	18980	PLCG2	Intronic
chr16	81758405	81758905	20	CD16 Mono._.MRSA_DU19-01S0003978	19557	PLCG2	Intronic
chr16	81766965	81767465	4	CD16 Mono._.ANTH_control_BMI0095	28117	PLCG2	Intronic
chr16	81769979	81770479	20	NK._.ANTH_control_BWJ0023	31131	PLCG2	Intronic
chr16	81770902	81771402	25	NK._.ANTH_control_BWJ0023	32054	PLCG2	Intronic
chr16	81774288	81774788	11	B naive._.HI_control_AS11-18755	35440	PLCG2	Intronic
chr16	81775308	81775808	2	B naive._.ANTH_control_BMI0094	36460	PLCG2	Intronic
chr16	81778987	81779487	22	CD16 Mono._.ANTH_control_BMI0099	40139	PLCG2	Intronic
chr16	81779590	81780090	25	CD14 Mono._.MSSA_DU19-01S0003515	40742	PLCG2	Intronic
chr16	81780315	81780815	7	B naive._.ANTH_control_BWJ0023	41467	PLCG2	Intronic
chr16	81781919	81782419	2	B naive._.HI_control_AS09-13278	43071	PLCG2	Intronic
chr16	81783331	81783831	4	B naive._.ANTH_control_BMI0094	44483	PLCG2	Intronic
chr16	81783943	81784443	7	B naive._.MSSA_DU19-01S0003464	45095	PLCG2	Intronic
chr16	81786243	81786743	2	NK._.MSSA_DU19-01S0003462	47395	PLCG2	Intronic
chr16	81790894	81791394	3	NK._.MSSA_DU19-01S0003462	52046	PLCG2	Intronic
chr16	81795117	81795617	4	B naive._.HI_control_AS11-18755	56269	PLCG2	Intronic
chr16	81796002	81796502	20	NK._.ANTH_control_BWJ0023	57154	PLCG2	Intronic
chr16	81796693	81797193	13	NK._.MSSA_DU19-01S0003492	57845	PLCG2	Intronic
chr16	81797487	81797987	22	CD16 Mono._.ANTH_control_BMI0095	58639	PLCG2	Intronic
chr16	81798131	81798631	14	NK._.MSSA_DU19-01S0003527	59283	PLCG2	Intronic
chr16	81798784	81799284	16	B naive._.HI_control_AS09-13278	59936	PLCG2	Intronic
chr16	81804166	81804666	20	CD16 Mono._.MSSA_DU19-01S0003464	65318	PLCG2	Intronic
chr16	81805439	81805939	14	NK._.MRSA_DU19-01S0004013	66591	PLCG2	Intronic
chr16	81807231	81807731	2	NK._.MRSA_DU19-01S0003978	68383	PLCG2	Intronic
chr16	81808290	81808790	2	MAIT._.MSSA_DU19-01S0003482	69442	PLCG2	Intronic
chr16	81808972	81809472	16	B naive._.MSSA_DU19-01S0003509	70124	PLCG2	Intronic
chr16	81809639	81810139	7	NK._.MSSA_DU19-01S0003482	70791	PLCG2	Intronic
chr16	81810245	81810745	23	NK._.ANTH_control_BWJ0023	71397	PLCG2	Intronic
chr16	81810851	81811351	8	CD8 TEM._.MRSA_DU19-01S0003994	72003	PLCG2	Intronic
chr16	81812088	81812588	13	NK._.ANTH_control_BWJ0023	73240	PLCG2	Intronic
chr16	81813642	81814142	6	B naive._.ANTH_control_BMI0099	74794	PLCG2	Intronic
chr16	81814588	81815088	4	NK._.MSSA_DU19-01S0003515	75740	PLCG2	Intronic
chr16	81815104	81815604	5	NK._.MSSA_DU19-01S0003462	76256	PLCG2	Intronic
chr16	81816661	81817161	18	NK._.MSSA_DU19-01S0003527	77813	PLCG2	Intronic
chr16	81817219	81817719	27	NK._.MRSA_DU19-01S0004013	78371	PLCG2	Intronic
chr16	81817823	81818323	27	NK._.MSSA_DU19-01S0003482	78975	PLCG2	Intronic
chr16	81818729	81819229	19	NK._.MSSA_DU19-01S0003492	79881	PLCG2	Intronic
chr16	81820732	81821232	14	B naive._.ANTH_control_BMI0099	81884	PLCG2	Intronic
chr16	81821422	81821922	16	B naive._.HI_control_AS14-03700	82574	PLCG2	Intronic
chr16	81822119	81822619	5	B naive._.ANTH_control_BWJ0023	83271	PLCG2	Intronic
chr16	81823083	81823583	26	NK._.MSSA_DU19-01S0003462	84235	PLCG2	Intronic
chr16	81826347	81826847	4	NK._.MRSA_DU19-01S0004013	87499	PLCG2	Intronic
chr16	81827457	81827957	2	NK._.MSSA_DU19-01S0003464	88609	PLCG2	Intronic
chr16	81828097	81828597	11	B naive._.ANTH_control_BMI0095	89249	PLCG2	Intronic
chr16	81830012	81830512	3	NK._.MRSA_DU19-01S0004015	91164	PLCG2	Intronic
chr16	81830850	81831350	14	NK._.ANTH_control_BWJ0023	92002	PLCG2	Intronic
chr16	81831711	81832211	22	CD16 Mono._.ANTH_control_BMI0094	92863	PLCG2	Intronic
chr16	81832753	81833253	13	CD16 Mono._.ANTH_control_BMI0095	93905	PLCG2	Intronic
chr16	81833669	81834169	3	NK._.MSSA_DU19-01S0003492	94821	PLCG2	Intronic
chr16	81834832	81835332	12	NK._.MRSA_DU19-01S0004015	95984	PLCG2	Intronic
chr16	81836641	81837141	13	B naive._.ANTH_control_BMI0099	97793	PLCG2	Intronic
chr16	81837256	81837756	5	B naive._.HI_control_AS11-18755	98408	PLCG2	Intronic
chr16	81838680	81839180	13	CD14 Mono._.MRSA_DU19-01S0003989	99832	PLCG2	Intronic
chr16	81840640	81841140	3	cDC2._.ANTH_control_BMI0099	101792	PLCG2	Intronic
chr16	81841610	81842110	27	NK._.MSSA_DU19-01S0003462	102762	PLCG2	Intronic
chr16	81842172	81842672	13	CD8 TEM._.MRSA_DU19-01S0003542	103324	PLCG2	Intronic
chr16	81842707	81843207	23	NK._.MSSA_DU19-01S0003462	103859	PLCG2	Intronic
chr16	81843693	81844193	25	NK._.MSSA_DU19-01S0003492	104845	PLCG2	Intronic
chr16	81850485	81850985	8	NK._.MSSA_DU19-01S0003466	111637	PLCG2	Intronic
chr16	81851290	81851790	26	NK._.MSSA_DU19-01S0004017	112442	PLCG2	Intronic
chr16	81860843	81861343	5	CD8 TEM._.MRSA_DU19-01S0004015	121995	PLCG2	Intronic
chr16	81861454	81861954	23	NK._.MSSA_DU19-01S0003466	122606	PLCG2	Intronic
chr16	81863536	81864036	11	B naive._.ANTH_control_BMI0095	124688	PLCG2	Intronic
chr16	81866864	81867364	14	CD16 Mono._.MRSA_DU19-01S0003987	128016	PLCG2	Intronic
chr16	81868256	81868756	2	B naive._.ANTH_control_BMI0095	129408	PLCG2	Intronic
chr16	81872394	81872894	2	NK._.MSSA_DU19-01S0003509	133546	PLCG2	Intronic
chr16	81873145	81873645	3	NK._.MRSA_DU19-01S0004015	134297	PLCG2	Intronic
chr16	81873796	81874296	24	NK._.MSSA_DU19-01S0003507	134948	PLCG2	Intronic
chr16	81878008	81878508	2	NK._.MSSA_DU19-01S0003464	133229	SDR42E1	Intronic
chr16	81879589	81880089	3	NK._.MSSA_DU19-01S0003466	131648	SDR42E1	Intronic
chr16	81880092	81880592	2	CD4 TCM._.HI_control_AS09-13278	131145	SDR42E1	Intronic
chr16	81883143	81883643	2	NK._.MRSA_DU19-01S0004013	128094	SDR42E1	Exonic
chr16	81885950	81886450	14	NK._.MRSA_DU19-01S0004013	125287	SDR42E1	Intronic
chr16	81887514	81888014	2	B naive._.MSSA_DU19-01S0003515	123723	SDR42E1	Intronic
chr16	81889881	81890381	3	Platelet._.MRSA_DU19-01S0004015	121356	SDR42E1	Intronic
chr16	81892827	81893327	3	NK._.ANTH_control_BMI0101	118410	SDR42E1	Intronic
chr16	81895855	81896355	3	NK._.MSSA_DU19-01S0003507	115382	SDR42E1	Intronic
chr16	81907845	81908345	2	CD4 TCM._.MRSA_DU19-01S0004013	103392	SDR42E1	Intronic
chr16	81917272	81917772	9	B naive._.MSSA_DU19-01S0003515	93965	SDR42E1	Intronic
chr16	81925166	81925666	2	B naive._.HI_control_AS09-13278	86071	SDR42E1	Intronic
chr16	81928865	81929365	3	NK_CD56bright._.ANTH_control_BWJ0023	82372	SDR42E1	Intronic
chr16	81934673	81935173	4	NK._.MSSA_DU19-01S0003462	76564	SDR42E1	Intronic
chr16	81936274	81936774	2	CD4 Naive._.HI_control_AS17-00144	74963	SDR42E1	Intronic
chr16	81956512	81957012	24	CD14 Mono._.MSSA_DU19-01S0003515	54725	SDR42E1	Exonic
chr16	81967309	81967809	15	CD16 Mono._.ANTH_control_BWJ0023	43928	SDR42E1	Distal
chr16	81998896	81999396	2	CD4 Naive._.HI_control_AS14-03700	12341	SDR42E1	Exonic
chr16	82007233	82007733	2	B naive._.HI_control_AS11-18755	4004	SDR42E1	Intronic
chr16	82011258	82011758	12	B naive._.ANTH_control_BMI0094	19	SDR42E1	Promoter
chr16	82031365	82031865	2	CD16 Mono._.ANTH_control_BMI0095	3388	HSD17B2	Distal
chr16	82035784	82036284	2	CD16 Mono._.MSSA_DU19-01S0003482	1029	HSD17B2	Intronic
chr16	82112328	82112828	5	CD14 Mono._.MSSA_DU19-01S0003507	57647	MPHOSPH6	Distal
chr16	82118644	82119144	2	CD4 Naive._.ANTH_control_BMI0093	51331	MPHOSPH6	Distal
chr16	82133093	82133593	5	CD4 TCM._.MSSA_DU19-01S0003509	36882	MPHOSPH6	Distal
chr16	82133776	82134276	17	CD4 TCM._.HI_control_AS09-13278	36199	MPHOSPH6	Distal
chr16	82152754	82153254	2	CD14 Mono._.MSSA_DU19-01S0003507	17221	MPHOSPH6	Intronic
chr16	82157108	82157608	11	CD14 Mono._.HI_control_AS09-13278	12867	MPHOSPH6	Intronic
chr16	82170018	82170518	31	CD14 Mono._.HI_control_AS14-03700	41	MPHOSPH6	Promoter
chr16	82170532	82171032	18	CD14 Mono._.ANTH_control_BWJ0023	555	MPHOSPH6	Promoter
chr16	82175566	82176066	8	CD14 Mono._.HI_control_AS17-00144	5589	MPHOSPH6	Distal
chr16	82180963	82181463	2	CD14 Mono._.MSSA_DU19-01S0003453	10986	MPHOSPH6	Distal
chr16	82182929	82183429	18	CD14 Mono._.MRSA_DU19-01S0003992	12952	MPHOSPH6	Distal
chr16	82184148	82184648	2	CD16 Mono._.MSSA_DU19-01S0003453	14171	MPHOSPH6	Distal
chr16	82185005	82185505	7	CD14 Mono._.MRSA_DU19-01S0003989	15028	MPHOSPH6	Distal
chr16	82190332	82190832	23	CD14 Mono._.MSSA_DU19-01S0004017	20355	MPHOSPH6	Distal
chr16	82192666	82193166	31	CD14 Mono._.HI_control_AS09-13278	22689	MPHOSPH6	Distal
chr16	82193406	82193906	2	CD14 Mono._.MSSA_DU19-01S0003509	23429	MPHOSPH6	Distal
chr16	82195037	82195537	3	CD14 Mono._.MSSA_DU19-01S0003509	25060	MPHOSPH6	Distal
chr16	82195860	82196360	31	CD14 Mono._.ANTH_control_BMI0094	25883	MPHOSPH6	Distal
chr16	82199839	82200339	13	CD16 Mono._.ANTH_control_BWJ0023	29862	MPHOSPH6	Distal
chr16	82202152	82202652	3	CD14 Mono._.ANTH_control_BMI0094	32175	MPHOSPH6	Distal
chr16	82203196	82203696	4	CD14 Mono._.HI_control_AS17-00144	33219	MPHOSPH6	Distal
chr16	82219086	82219586	2	CD16 Mono._.ANTH_control_BMI0099	49109	MPHOSPH6	Distal
chr16	82229991	82230491	21	CD14 Mono._.HI_control_AS09-13278	60014	MPHOSPH6	Distal
chr16	82240660	82241160	6	CD14 Mono._.ANTH_control_BMI0095	70683	MPHOSPH6	Distal
chr16	82256644	82257144	2	CD8 TEM._.MRSA_DU19-01S0003994	86667	MPHOSPH6	Distal
chr16	82259914	82260414	2	CD14 Mono._.ANTH_control_BMI0095	89937	MPHOSPH6	Distal
chr16	82263446	82263946	11	CD14 Mono._.MRSA_DU19-01S0003542	93469	MPHOSPH6	Distal
chr16	82311551	82312051	5	CD8 TEM._.MSSA_DU19-01S0003492	141574	MPHOSPH6	Distal
chr16	82316646	82317146	2	CD8 TEM._.MSSA_DU19-01S0003482	146669	MPHOSPH6	Distal
chr16	82363721	82364221	2	CD16 Mono._.ANTH_control_BMI0094	193744	MPHOSPH6	Distal
chr16	82367899	82368399	7	CD8 TEM._.ANTH_control_BMI0095	197922	MPHOSPH6	Distal
chr16	82389883	82390383	2	CD4 TCM._.HI_control_AS17-00144	219906	MPHOSPH6	Distal
chr16	82404519	82405019	2	CD8 TEM._.ANTH_control_BMI0093	222033	CDH13	Distal
chr16	82409068	82409568	2	CD4 TCM._.HI_control_AS17-00144	217484	CDH13	Distal
chr16	82427981	82428481	2	CD4 TCM._.MSSA_DU19-01S0004017	198571	CDH13	Distal
chr16	82432195	82432695	25	CD8 TEM._.HI_control_AS14-03700	194357	CDH13	Distal
chr16	82439589	82440089	5	CD8 TEM._.ANTH_control_BMI0093	186963	CDH13	Distal
chr16	82451550	82452050	7	CD8 TEM._.MSSA_DU19-01S0003492	175002	CDH13	Distal
chr16	82452269	82452769	26	CD8 TEM._.MRSA_DU19-01S0004015	174283	CDH13	Distal
chr16	82454044	82454544	18	CD8 TEM._.HI_control_AS13-08590	172508	CDH13	Distal
chr16	82456541	82457041	22	CD8 TEM._.ANTH_control_BMI0093	170011	CDH13	Distal
chr16	82459789	82460289	8	CD8 TEM._.MRSA_DU19-01S0004015	166763	CDH13	Distal
chr16	82486920	82487420	2	NK._.ANTH_control_BMI0101	139632	CDH13	Distal
chr16	82513935	82514435	2	CD4 TCM._.MRSA_DU19-01S0003992	112617	CDH13	Distal
chr16	82562160	82562660	3	CD8 TEM._.HI_control_AS09-13278	64392	CDH13	Distal
chr16	82580237	82580737	2	CD8 TEM._.ANTH_control_BMI0093	46315	CDH13	Distal
chr16	82626716	82627216	2	NK._.ANTH_control_BMI0101	162	CDH13	Exonic
chr16	82627563	82628063	2	CD4 TCM._.HI_control_AS17-00144	1009	CDH13	Intronic
chr16	82632780	82633280	2	CD4 Naive._.ANTH_control_BMI0093	6226	CDH13	Intronic
chr16	82637974	82638474	2	CD14 Mono._.MRSA_DU19-01S0004013	11420	CDH13	Intronic
chr16	82639660	82640160	14	CD4 TCM._.MRSA_DU19-01S0003987	13106	CDH13	Intronic
chr16	82641282	82641782	12	CD4 TCM._.MSSA_DU19-01S0003453	14728	CDH13	Intronic
chr16	82641820	82642320	2	CD8 TEM._.MRSA_DU19-01S0003549	15266	CDH13	Intronic
chr16	82649837	82650337	2	CD4 Naive._.HI_control_AS11-18755	23283	CDH13	Intronic
chr16	82650746	82651246	8	CD4 TCM._.MRSA_DU19-01S0003989	24192	CDH13	Intronic
chr16	82651786	82652286	21	CD8 TEM._.HI_control_AS14-03700	25232	CDH13	Intronic
chr16	82652426	82652926	10	CD4 TCM._.MRSA_DU19-01S0004015	25872	CDH13	Intronic
chr16	82653148	82653648	3	CD8 TEM._.MSSA_DU19-01S0003509	26594	CDH13	Intronic
chr16	82653860	82654360	31	CD8 TEM._.MRSA_DU19-01S0004015	27306	CDH13	Intronic
chr16	82654554	82655054	4	CD8 TEM._.MSSA_DU19-01S0003492	28000	CDH13	Intronic
chr16	82655315	82655815	31	CD8 TEM._.HI_control_AS14-03700	28761	CDH13	Intronic
chr16	82656006	82656506	5	CD4 TCM._.MSSA_DU19-01S0003464	29452	CDH13	Intronic
chr16	82657805	82658305	2	CD4 TCM._.MSSA_DU19-01S0003466	30875	MIR8058	Intronic
chr16	82660193	82660693	11	CD8 TEM._.HI_control_AS14-03700	28487	MIR8058	Intronic
chr16	82661387	82661887	2	B naive._.MSSA_DU19-01S0003507	27293	MIR8058	Intronic
chr16	82671682	82672182	4	CD8 TEM._.MSSA_DU19-01S0003509	16998	MIR8058	Intronic
chr16	82675740	82676240	2	CD14 Mono._.MRSA_DU19-01S0003992	12940	MIR8058	Intronic
chr16	82698097	82698597	2	CD8 TEM._.MSSA_DU19-01S0003462	9415	MIR8058	Intronic
chr16	82721391	82721891	2	CD14 Mono._.HI_control_AS14-03700	32709	MIR8058	Intronic
chr16	82728850	82729350	2	B naive._.ANTH_control_BMI0095	40168	MIR8058	Intronic
chr16	82740272	82740772	2	NK._.MSSA_DU19-01S0004017	32796	LOC101928446	Intronic
chr16	82740850	82741350	2	NK._.HI_control_AS17-00144	32218	LOC101928446	Intronic
chr16	82748034	82748534	2	NK._.ANTH_control_BMI0095	25034	LOC101928446	Intronic
chr16	82755639	82756139	3	B naive._.ANTH_control_BMI0095	17429	LOC101928446	Intronic
chr16	82756278	82756778	4	CD16 Mono._.MRSA_DU19-01S0003987	16790	LOC101928446	Intronic
chr16	82761848	82762348	2	NK._.MRSA_DU19-01S0003549	11220	LOC101928446	Intronic
chr16	82772230	82772730	2	B naive._.HI_control_AS11-18755	838	LOC101928446	Promoter
chr16	82776420	82776920	4	cDC2._.Other	3350	LOC101928446	Intronic
chr16	82781726	82782226	8	CD16 Mono._.MRSA_DU19-01S0003987	8656	LOC101928446	Intronic
chr16	82784943	82785443	5	B naive._.HI_control_AS11-18755	11873	LOC101928446	Intronic
chr16	82793814	82794314	2	CD16 Mono._.ANTH_control_BMI0095	20744	LOC101928446	Intronic
chr16	82826603	82827103	3	NK._.ANTH_control_BMI0101	53533	LOC101928446	Intronic
chr16	82834289	82834789	3	NK._.ANTH_control_BMI0095	61219	LOC101928446	Intronic
chr16	82848859	82849359	2	B naive._.HI_control_AS11-18755	75789	LOC101928446	Intronic
chr16	82857661	82858161	2	NK._.MRSA_DU19-01S0003549	84591	LOC101928446	Intronic
chr16	82882902	82883402	4	CD8 TEM._.MRSA_DU19-01S0003542	107145	LOC101928417	Intronic
chr16	82883473	82883973	5	B naive._.ANTH_control_BMI0095	106574	LOC101928417	Intronic
chr16	82884107	82884607	2	NK._.Other	105940	LOC101928417	Intronic
chr16	82924293	82924793	21	CD8 TEM._.HI_control_AS13-08590	65754	LOC101928417	Intronic
chr16	82935560	82936060	19	NK._.HI_control_AS11-18755	54487	LOC101928417	Intronic
chr16	82936922	82937422	26	NK._.HI_control_AS11-18755	53125	LOC101928417	Intronic
chr16	82945013	82945513	3	NK._.ANTH_control_BMI0095	45034	LOC101928417	Intronic
chr16	82945675	82946175	23	NK._.HI_control_AS11-18755	44372	LOC101928417	Intronic
chr16	82946798	82947298	2	CD8 TEM._.HI_control_AS14-03700	43249	LOC101928417	Intronic
chr16	82950244	82950744	2	NK._.MSSA_DU19-01S0003492	39803	LOC101928417	Intronic
chr16	82955857	82956357	7	NK._.MRSA_DU19-01S0004013	34190	LOC101928417	Intronic
chr16	82960238	82960738	2	B naive._.HI_control_AS09-13278	29809	LOC101928417	Intronic
chr16	82966125	82966625	2	CD14 Mono._.HI_control_AS09-13278	23922	LOC101928417	Intronic
chr16	82979520	82980020	2	NK._.MSSA_DU19-01S0003507	10527	LOC101928417	Intronic
chr16	82990821	82991321	2	CD14 Mono._.HI_control_AS09-13278	772	LOC101928417	Promoter
chr16	82996098	82996598	2	CD8 TEM._.ANTH_control_BWJ0023	6049	LOC101928417	Intronic
chr16	82996839	82997339	4	NK._.ANTH_control_BWJ0023	6790	LOC101928417	Intronic
chr16	83040109	83040609	2	CD8 TEM._.MSSA_DU19-01S0003509	50060	LOC101928417	Intronic
chr16	83084634	83085134	2	NK._.ANTH_control_BMI0101	94585	LOC101928417	Intronic
chr16	83100593	83101093	5	NK._.ANTH_control_BMI0095	110544	LOC101928417	Intronic
chr16	83129467	83129967	2	B naive._.HI_control_AS14-03700	139418	LOC101928417	Intronic
chr16	83137276	83137776	23	NK._.MRSA_DU19-01S0004013	147227	LOC101928417	Intronic
chr16	83173498	83173998	2	CD4 TCM._.HI_control_AS09-13278	183449	LOC101928417	Intronic
chr16	83178907	83179407	2	CD14 Mono._.MRSA_DU19-01S0003987	188858	LOC101928417	Intronic
chr16	83184475	83184975	2	CD4 TCM._.HI_control_AS17-00144	194426	LOC101928417	Intronic
chr16	83189578	83190078	2	CD4 TCM._.HI_control_AS14-03700	199529	LOC101928417	Intronic
chr16	83215358	83215858	10	CD8 TEM._.MRSA_DU19-01S0003994	225309	LOC101928417	Intronic
chr16	83232277	83232777	2	CD4 TCM._.MRSA_DU19-01S0003987	242228	LOC101928417	Intronic
chr16	83356035	83356535	3	CD14 Mono._.MRSA_DU19-01S0003994	152060	MIR3182	Intronic
chr16	83377111	83377611	2	cDC2._.ANTH_control_BMI0099	130984	MIR3182	Intronic
chr16	83402499	83402999	2	CD16 Mono._.ANTH_control_BMI0095	105596	MIR3182	Intronic
chr16	83446740	83447240	2	CD16 Mono._.ANTH_control_BMI0094	61355	MIR3182	Intronic
chr16	83465650	83466150	2	B naive._.MRSA_DU19-01S0003542	42445	MIR3182	Intronic
chr16	83470092	83470592	2	B naive._.HI_control_AS11-18755	38003	MIR3182	Intronic
chr16	83510318	83510818	2	CD4 Naive._.MRSA_DU19-01S0003987	2221	MIR3182	Intronic
chr16	83510936	83511436	2	CD8 TEM._.MRSA_DU19-01S0004015	2839	MIR3182	Intronic
chr16	83540457	83540957	2	CD4 TCM._.MSSA_DU19-01S0003527	32360	MIR3182	Intronic
chr16	83563793	83564293	2	NK._.MRSA_DU19-01S0004015	55696	MIR3182	Intronic
chr16	83681217	83681717	2	CD16 Mono._.ANTH_control_BMI0095	124659	LOC102724163	Intronic
chr16	83682285	83682785	2	CD16 Mono._.ANTH_control_BMI0095	123591	LOC102724163	Intronic
chr16	83689235	83689735	14	CD14 Mono._.MRSA_DU19-01S0003978	116641	LOC102724163	Intronic
chr16	83701406	83701906	2	CD16 Mono._.ANTH_control_BMI0095	104470	LOC102724163	Intronic
chr16	83721654	83722154	3	CD16 Mono._.ANTH_control_BWJ0023	84222	LOC102724163	Intronic
chr16	83726930	83727430	12	CD16 Mono._.ANTH_control_BMI0095	78946	LOC102724163	Intronic
chr16	83728356	83728856	8	CD16 Mono._.ANTH_control_BWJ0023	77520	LOC102724163	Intronic
chr16	83731119	83731619	4	CD16 Mono._.MSSA_DU19-01S0003515	74757	LOC102724163	Intronic
chr16	83741586	83742086	2	CD8 TEM._.MRSA_DU19-01S0004015	64290	LOC102724163	Intronic
chr16	83743894	83744394	4	CD16 Mono._.MRSA_DU19-01S0004015	61982	LOC102724163	Intronic
chr16	83744450	83744950	22	CD16 Mono._.ANTH_control_BWJ0023	61426	LOC102724163	Intronic
chr16	83749548	83750048	2	CD14 Mono._.HI_control_AS14-03700	56328	LOC102724163	Intronic
chr16	83769351	83769851	14	CD16 Mono._.MRSA_DU19-01S0003978	36525	LOC102724163	Intronic
chr16	83773991	83774491	14	CD16 Mono._.ANTH_control_BMI0099	31885	LOC102724163	Intronic
chr16	83786042	83786542	2	CD16 Mono._.ANTH_control_BMI0093	19834	LOC102724163	Intronic
chr16	83795102	83795602	2	CD16 Mono._.MRSA_DU19-01S0004015	10774	LOC102724163	Exonic
chr16	83796480	83796980	2	CD16 Mono._.MRSA_DU19-01S0004015	9396	LOC102724163	Exonic
chr16	83802089	83802589	20	CD16 Mono._.MRSA_DU19-01S0003987	3787	LOC102724163	Intronic
chr16	83802738	83803238	2	CD14 Mono._.MSSA_DU19-01S0004017	3138	LOC102724163	Intronic
chr16	83805996	83806496	22	CD16 Mono._.MSSA_DU19-01S0003453	118	LOC102724163	Promoter
chr16	83806723	83807223	11	CD16 Mono._.MSSA_DU19-01S0003492	845	LOC102724163	Promoter
chr16	83807605	83808105	22	CD16 Mono._.ANTH_control_BMI0095	11	HSBP1	Promoter
chr16	83808232	83808732	5	CD16 Mono._.MRSA_DU19-01S0003987	638	HSBP1	Exonic
chr16	83808992	83809492	4	CD16 Mono._.MSSA_DU19-01S0003464	1398	HSBP1	Exonic
chr16	83810455	83810955	2	CD14 Mono._.MRSA_DU19-01S0003989	2861	HSBP1	Intronic
chr16	83813798	83814298	22	CD16 Mono._.MSSA_DU19-01S0003492	6204	HSBP1	Exonic
chr16	83826009	83826509	28	CD4 TCM._.HI_control_AS09-13278	18415	HSBP1	Distal
chr16	83830146	83830646	2	CD4 Naive._.MRSA_DU19-01S0003987	22552	HSBP1	Distal
chr16	83830685	83831185	2	CD4 Naive._.HI_control_AS17-00144	23091	HSBP1	Distal
chr16	83833470	83833970	4	CD14 Mono._.MRSA_DU19-01S0003978	25876	HSBP1	Distal
chr16	83835865	83836365	3	CD14 Mono._.MSSA_DU19-01S0003515	28271	HSBP1	Distal
chr16	83837143	83837643	2	CD4 Naive._.HI_control_AS17-00144	29549	HSBP1	Distal
chr16	83842687	83843187	21	CD16 Mono._.MSSA_DU19-01S0003464	35093	HSBP1	Distal
chr16	83843584	83844084	28	CD14 Mono._.MRSA_DU19-01S0003542	35990	HSBP1	Distal
chr16	83847230	83847730	21	CD16 Mono._.MSSA_DU19-01S0003466	39636	HSBP1	Distal
chr16	83853764	83854264	2	CD4 Naive._.MRSA_DU19-01S0003987	45111	MLYCD	Distal
chr16	83886350	83886850	2	CD16 Mono._.ANTH_control_BMI0095	12525	MLYCD	Distal
chr16	83898274	83898774	2	MAIT._.MRSA_DU19-01S0003989	601	MLYCD	Promoter
chr16	83898778	83899278	31	CD14 Mono._.MSSA_DU19-01S0003515	97	MLYCD	Promoter
chr16	83899518	83900018	25	NK._.MRSA_DU19-01S0004013	641	MLYCD	Intronic
chr16	83912496	83912996	2	CD14 Mono._.MRSA_DU19-01S0003994	13619	MLYCD	Intronic
chr16	83926607	83927107	5	B naive._.MSSA_DU19-01S0003507	21424	OSGIN1	Exonic
chr16	83928178	83928678	8	NK._.ANTH_control_BWJ0023	19853	OSGIN1	Intronic
chr16	83939376	83939876	18	CD16 Mono._.ANTH_control_BMI0095	8655	OSGIN1	Intronic
chr16	83944220	83944720	2	NK._.MSSA_DU19-01S0003507	3811	OSGIN1	Intronic
chr16	83952930	83953430	31	CD14 Mono._.MRSA_DU19-01S0003549	4897	OSGIN1	Intronic
chr16	83953670	83954170	3	CD8 TEM._.HI_control_AS13-08590	5637	OSGIN1	Intronic
chr16	83954389	83954889	26	CD14 Mono._.MRSA_DU19-01S0003978	6356	OSGIN1	Intronic
chr16	83956674	83957174	27	CD14 Mono._.ANTH_control_BMI0094	8641	OSGIN1	Intronic
chr16	83965610	83966110	2	CD8 TEM._.HI_control_AS13-08590	2771	NECAB2	Exonic
chr16	83967997	83968497	4	CD4 TCM._.MSSA_DU19-01S0004017	384	NECAB2	Promoter
chr16	83968593	83969093	2	NK._.MRSA_DU19-01S0004013	210	NECAB2	Exonic
chr16	83970011	83970511	2	CD8 TEM._.MRSA_DU19-01S0003994	1628	NECAB2	Intronic
chr16	83992840	83993340	5	CD14 Mono._.MSSA_DU19-01S0003462	24457	NECAB2	Intronic
chr16	83993972	83994472	30	CD14 Mono._.MSSA_DU19-01S0003515	25589	NECAB2	Intronic
chr16	83994765	83995265	14	CD14 Mono._.MSSA_DU19-01S0003466	26382	NECAB2	Intronic
chr16	83995557	83996057	18	CD14 Mono._.MRSA_DU19-01S0003987	27174	NECAB2	Intronic
chr16	84013851	84014351	30	CD14 Mono._.MSSA_DU19-01S0003509	28534	SLC38A8	Intronic
chr16	84017315	84017815	2	CD4 TCM._.MRSA_DU19-01S0003992	25070	SLC38A8	Intronic
chr16	84029552	84030052	8	CD14 Mono._.ANTH_control_BMI0099	12833	SLC38A8	Intronic
chr16	84044101	84044601	4	CD14 Mono._.MSSA_DU19-01S0003509	1714	SLC38A8	Promoter
chr16	84047740	84048240	2	CD4 TCM._.HI_control_AS13-08590	5353	SLC38A8	Distal
chr16	84054684	84055184	2	B naive._.HI_control_AS11-18755	12297	SLC38A8	Intronic
chr16	84062716	84063216	15	CD16 Mono._.MSSA_DU19-01S0003466	20329	SLC38A8	Intronic
chr16	84065469	84065969	4	CD14 Mono._.MSSA_DU19-01S0003509	23082	SLC38A8	Exonic
chr16	84068967	84069467	23	CD14 Mono._.HI_control_AS09-13278	26580	SLC38A8	Intronic
chr16	84069550	84070050	16	CD16 Mono._.MRSA_DU19-01S0003987	27163	SLC38A8	Intronic
chr16	84082816	84083316	14	CD16 Mono._.ANTH_control_BMI0093	33839	MBTPS1	Intronic
chr16	84084736	84085236	30	CD4 TCM._.HI_control_AS09-13278	31919	MBTPS1	Exonic
chr16	84085696	84086196	11	CD14 Mono._.MRSA_DU19-01S0004015	30959	MBTPS1	Intronic
chr16	84087712	84088212	2	cDC2._.Other	28943	MBTPS1	Intronic
chr16	84088644	84089144	9	B naive._.HI_control_AS09-13278	28011	MBTPS1	Intronic
chr16	84099514	84100014	24	CD14 Mono._.MRSA_DU19-01S0003978	17141	MBTPS1	Intronic
chr16	84101234	84101734	16	CD14 Mono._.MSSA_DU19-01S0003462	15421	MBTPS1	Intronic
chr16	84111416	84111916	2	B memory._.MSSA_DU19-01S0003515	5239	MBTPS1	Intronic
chr16	84114239	84114739	28	CD14 Mono._.MRSA_DU19-01S0004015	2416	MBTPS1	Intronic
chr16	84116176	84116676	32	CD4 TCM._.HI_control_AS09-13278	479	MBTPS1	Intronic
chr16	84116718	84117218	22	CD16 Mono._.MSSA_DU19-01S0003462	61	MBTPS1	Promoter
chr16	84117391	84117891	11	NK._.MRSA_DU19-01S0004013	734	MBTPS1	Promoter
chr16	84124428	84124928	2	B naive._.MRSA_DU19-01S0003989	7771	MBTPS1	Exonic
chr16	84132834	84133334	2	B naive._.MSSA_DU19-01S0003515	12107	HSDL1	Intronic
chr16	84138622	84139122	2	NK_CD56bright._.ANTH_control_BWJ0023	6319	HSDL1	Intronic
chr16	84141010	84141510	7	CD4 Naive._.ANTH_control_BMI0093	3931	HSDL1	Intronic
chr16	84143623	84144123	2	CD4 TCM._.MSSA_DU19-01S0003453	1318	HSDL1	Promoter
chr16	84144446	84144946	26	CD4 TCM._.MSSA_DU19-01S0003453	495	HSDL1	Promoter
chr16	84145006	84145506	31	CD14 Mono._.MRSA_DU19-01S0003994	30	DNAAF1	Promoter
chr16	84175530	84176030	31	CD14 Mono._.ANTH_control_BWJ0023	11289	TAF1C	Exonic
chr16	84176447	84176947	12	CD14 Mono._.MRSA_DU19-01S0003994	10372	TAF1C	Intronic
chr16	84178640	84179140	3	CD16 Mono._.MRSA_DU19-01S0003987	8179	TAF1C	Exonic
chr16	84179219	84179719	4	CD16 Mono._.Other	7600	TAF1C	Exonic
chr16	84180102	84180602	4	CD16 Mono._.MSSA_DU19-01S0003527	6717	TAF1C	Exonic
chr16	84181330	84181830	2	CD16 Mono._.MSSA_DU19-01S0003482	5489	TAF1C	Exonic
chr16	84183429	84183929	2	CD8 TEM._.MSSA_DU19-01S0003492	3390	TAF1C	Intronic
chr16	84186254	84186754	6	CD4 TCM._.MSSA_DU19-01S0003466	565	TAF1C	Intronic
chr16	84186824	84187324	22	CD16 Mono._.MSSA_DU19-01S0003464	3	TAF1C	Promoter
chr16	84193470	84193970	6	CD4 Naive._.MSSA_DU19-01S0003453	2581	ADAD2	Exonic
chr16	84194304	84194804	8	B naive._.HI_control_AS11-18755	3415	ADAD2	Exonic
chr16	84194962	84195462	7	B naive._.MSSA_DU19-01S0003464	4073	ADAD2	Intronic
chr16	84195648	84196148	3	CD8 TEM._.MSSA_DU19-01S0003462	4759	ADAD2	Exonic
chr16	84198190	84198690	3	CD14 Mono._.HI_control_AS14-03700	7301	ADAD2	Distal
chr16	84199806	84200306	25	CD14 Mono._.HI_control_AS17-00144	8917	ADAD2	Distal
chr16	84207886	84208386	3	B naive._.MSSA_DU19-01S0003464	16997	ADAD2	Distal
chr16	84228204	84228704	6	CD14 Mono._.MSSA_DU19-01S0003464	11295	KCNG4	Intronic
chr16	84233175	84233675	2	CD8 TEM._.MSSA_DU19-01S0003462	6324	KCNG4	Intronic
chr16	84239064	84239564	15	CD14 Mono._.ANTH_control_BMI0094	435	KCNG4	Intronic
chr16	84266346	84266846	10	CD16 Mono._.ANTH_control_BMI0095	26845	KCNG4	Distal
chr16	84277181	84277681	9	CD16 Mono._.MSSA_DU19-01S0003509	17214	WFDC1	Distal
chr16	84280634	84281134	2	NK._.MSSA_DU19-01S0003482	13761	WFDC1	Distal
chr16	84294129	84294629	3	CD16 Mono._.ANTH_control_BMI0099	266	WFDC1	Promoter
chr16	84294780	84295280	10	CD14 Mono._.HI_control_AS14-03700	383	WFDC1	Exonic
chr16	84305962	84306462	2	B naive._.HI_control_AS09-13278	11565	WFDC1	Intronic
chr16	84323457	84323957	5	CD14 Mono._.MRSA_DU19-01S0003542	29060	WFDC1	Intronic
chr16	84331461	84331961	2	B naive._.MSSA_DU19-01S0003507	36815	ATP2C2	Distal
chr16	84351949	84352449	2	NK._.HI_control_AS11-18755	16327	ATP2C2	Distal
chr16	84357269	84357769	30	CD14 Mono._.MRSA_DU19-01S0003978	11007	ATP2C2	Distal
chr16	84358980	84359480	2	NK._.MSSA_DU19-01S0003492	9296	ATP2C2	Distal
chr16	84360075	84360575	4	CD4 TCM._.HI_control_AS14-03700	8201	ATP2C2	Distal
chr16	84367204	84367704	6	CD14 Mono._.MSSA_DU19-01S0003509	1072	ATP2C2	Promoter
chr16	84380333	84380833	2	CD4 TCM._.HI_control_AS14-03700	12055	ATP2C2	Intronic
chr16	84391643	84392143	2	cDC2._.Other	23365	ATP2C2	Intronic
chr16	84404640	84405140	2	CD14 Mono._.MRSA_DU19-01S0003992	36362	ATP2C2	Exonic
chr16	84407361	84407861	2	CD4 TCM._.MRSA_DU19-01S0003994	39083	ATP2C2	Intronic
chr16	84414992	84415492	2	CD16 Mono._.MSSA_DU19-01S0003482	46714	ATP2C2	Intronic
chr16	84415961	84416461	2	B naive._.HI_control_AS14-03700	47683	ATP2C2	Intronic
chr16	84420928	84421428	2	CD4 Naive._.MRSA_DU19-01S0003987	52650	ATP2C2	Intronic
chr16	84423460	84423960	3	CD8 TEM._.MSSA_DU19-01S0003492	55182	ATP2C2	Intronic
chr16	84431776	84432276	2	CD4 Naive._.HI_control_AS09-13278	63498	ATP2C2	Intronic
chr16	84450106	84450606	2	CD4 Naive._.MRSA_DU19-01S0003987	81828	ATP2C2	Intronic
chr16	84458415	84458915	2	CD16 Mono._.MRSA_DU19-01S0003987	90137	ATP2C2	Intronic
chr16	84503822	84504322	3	CD4 TCM._.MSSA_DU19-01S0003453	49960	MEAK7	Exonic
chr16	84504489	84504989	31	CD14 Mono._.MSSA_DU19-01S0003515	49293	MEAK7	Exonic
chr16	84505017	84505517	22	CD14 Mono._.ANTH_control_BMI0095	48765	MEAK7	Intronic
chr16	84505821	84506321	3	CD4 TCM._.MSSA_DU19-01S0003507	47961	MEAK7	Intronic
chr16	84506348	84506848	30	CD4 TCM._.MSSA_DU19-01S0003527	47434	MEAK7	Intronic
chr16	84507275	84507775	12	CD16 Mono._.ANTH_control_BMI0101	46507	MEAK7	Intronic
chr16	84508431	84508931	27	CD4 Naive._.MSSA_DU19-01S0003466	45351	MEAK7	Intronic
chr16	84511263	84511763	10	CD8 Naive._.MSSA_DU19-01S0003464	42519	MEAK7	Intronic
chr16	84513561	84514061	4	CD4 TCM._.MSSA_DU19-01S0003466	40221	MEAK7	Intronic
chr16	84514349	84514849	15	CD4 TCM._.ANTH_control_BWJ0023	39433	MEAK7	Intronic
chr16	84514866	84515366	32	CD4 TCM._.MSSA_DU19-01S0003453	38916	MEAK7	Intronic
chr16	84515439	84515939	8	CD8 TEM._.MSSA_DU19-01S0003453	38343	MEAK7	Intronic
chr16	84518630	84519130	31	CD8 TEM._.MRSA_DU19-01S0004011	35152	MEAK7	Intronic
chr16	84519154	84519654	6	CD8 TEM._.MSSA_DU19-01S0003482	34628	MEAK7	Intronic
chr16	84519746	84520246	2	NK._.MSSA_DU19-01S0003482	34036	MEAK7	Intronic
chr16	84522471	84522971	2	CD8 TEM._.MRSA_DU19-01S0003987	31311	MEAK7	Intronic
chr16	84524269	84524769	3	CD4 Naive._.ANTH_control_BMI0093	29513	MEAK7	Intronic
chr16	84527805	84528305	21	CD16 Mono._.MSSA_DU19-01S0003509	25977	MEAK7	Intronic
chr16	84528365	84528865	10	CD14 Mono._.MSSA_DU19-01S0003509	25417	MEAK7	Intronic
chr16	84532383	84532883	2	cDC2._.ANTH_control_BWJ0023	21399	MEAK7	Intronic
chr16	84544059	84544559	2	CD4 TCM._.MSSA_DU19-01S0003453	9723	MEAK7	Intronic
chr16	84544565	84545065	2	CD4 TCM._.MSSA_DU19-01S0003453	9217	MEAK7	Intronic
chr16	84546907	84547407	2	CD4 Naive._.MRSA_DU19-01S0003987	6875	MEAK7	Intronic
chr16	84547435	84547935	2	CD4 Naive._.MRSA_DU19-01S0004011	6347	MEAK7	Intronic
chr16	84547963	84548463	3	CD4 Naive._.MRSA_DU19-01S0003542	5819	MEAK7	Intronic
chr16	84548528	84549028	21	CD4 TCM._.ANTH_control_BWJ0023	5254	MEAK7	Intronic
chr16	84549227	84549727	32	CD4 TCM._.MSSA_DU19-01S0003453	4555	MEAK7	Intronic
chr16	84549995	84550495	2	CD4 TCM._.MSSA_DU19-01S0003453	3787	MEAK7	Intronic
chr16	84552074	84552574	12	CD4 TCM._.MRSA_DU19-01S0003978	1708	MEAK7	Intronic
chr16	84552708	84553208	13	CD4 TCM._.MRSA_DU19-01S0004011	1074	MEAK7	Intronic
chr16	84553336	84553836	2	CD16 Mono._.ANTH_control_BMI0093	446	MEAK7	Intronic
chr16	84553974	84554474	27	CD4 TCM._.HI_control_AS09-13278	190	MEAK7	Promoter
chr16	84554545	84555045	7	CD8 TEM._.MSSA_DU19-01S0003464	761	MEAK7	Promoter
chr16	84555446	84555946	8	CD4 Naive._.HI_control_AS17-00144	1662	MEAK7	Promoter
chr16	84557467	84557967	6	CD16 Mono._.ANTH_control_BMI0101	3683	MEAK7	Distal
chr16	84558190	84558690	5	CD16 Mono._.ANTH_control_BMI0099	4406	MEAK7	Distal
chr16	84558962	84559462	5	CD16 Mono._.MSSA_DU19-01S0003482	5178	MEAK7	Distal
chr16	84559548	84560048	8	CD16 Mono._.ANTH_control_BMI0101	5764	MEAK7	Distal
chr16	84561607	84562107	2	CD16 Mono._.ANTH_control_BMI0095	7823	MEAK7	Distal
chr16	84562421	84562921	20	CD16 Mono._.MSSA_DU19-01S0003482	8637	MEAK7	Distal
chr16	84563088	84563588	6	CD16 Mono._.MRSA_DU19-01S0003978	9304	MEAK7	Distal
chr16	84563657	84564157	6	CD16 Mono._.MRSA_DU19-01S0003542	9873	MEAK7	Distal
chr16	84564372	84564872	3	CD16 Mono._.MSSA_DU19-01S0003453	10588	MEAK7	Distal
chr16	84567548	84568048	8	CD8 TEM._.MRSA_DU19-01S0003978	13764	MEAK7	Intronic
chr16	84568087	84568587	9	CD14 Mono._.MSSA_DU19-01S0003462	14303	MEAK7	Intronic
chr16	84569596	84570096	22	CD16 Mono._.ANTH_control_BMI0095	15812	MEAK7	Intronic
chr16	84570734	84571234	3	CD16 Mono._.MRSA_DU19-01S0003978	16950	MEAK7	Intronic
chr16	84571308	84571808	5	CD16 Mono._.ANTH_control_BMI0093	17524	MEAK7	Intronic
chr16	84572111	84572611	3	NK_CD56bright._.ANTH_control_BWJ0023	18327	MEAK7	Intronic
chr16	84573153	84573653	3	CD16 Mono._.ANTH_control_BMI0095	19369	MEAK7	Intronic
chr16	84573863	84574363	5	CD16 Mono._.ANTH_control_BMI0095	20079	MEAK7	Intronic
chr16	84575065	84575565	3	CD16 Mono._.ANTH_control_BMI0099	21281	MEAK7	Intronic
chr16	84575974	84576474	11	CD16 Mono._.ANTH_control_BMI0093	22190	MEAK7	Intronic
chr16	84577045	84577545	5	CD16 Mono._.ANTH_control_BMI0101	23261	MEAK7	Intronic
chr16	84578519	84579019	5	CD16 Mono._.ANTH_control_BMI0095	24735	MEAK7	Intronic
chr16	84579135	84579635	4	CD16 Mono._.ANTH_control_BMI0095	25351	MEAK7	Intronic
chr16	84579851	84580351	5	CD16 Mono._.ANTH_control_BMI0094	26067	MEAK7	Intronic
chr16	84585394	84585894	20	CD16 Mono._.MSSA_DU19-01S0003482	31610	MEAK7	Intronic
chr16	84585967	84586467	4	cDC2._.ANTH_control_BMI0099	31859	COTL1	Intronic
chr16	84587017	84587517	2	CD4 TCM._.MSSA_DU19-01S0003453	30809	COTL1	Intronic
chr16	84590088	84590588	2	B naive._.HI_control_AS14-03700	27738	COTL1	Exonic
chr16	84592705	84593205	3	CD8 TEM._.MSSA_DU19-01S0003453	25121	COTL1	Intronic
chr16	84593595	84594095	8	CD8 TEM._.MRSA_DU19-01S0004013	24231	COTL1	Intronic
chr16	84594117	84594617	3	NK_CD56bright._.ANTH_control_BWJ0023	23709	COTL1	Intronic
chr16	84594945	84595445	20	CD4 TCM._.HI_control_AS09-13278	22881	COTL1	Intronic
chr16	84597204	84597704	3	CD8 Naive._.MSSA_DU19-01S0003482	20622	COTL1	Intronic
chr16	84597772	84598272	30	CD4 TCM._.MSSA_DU19-01S0004017	20054	COTL1	Intronic
chr16	84599009	84599509	17	CD16 Mono._.Other	18817	COTL1	Intronic
chr16	84599790	84600290	22	CD16 Mono._.ANTH_control_BMI0095	18036	COTL1	Intronic
chr16	84600691	84601191	31	CD4 TCM._.MSSA_DU19-01S0003453	17135	COTL1	Intronic
chr16	84601595	84602095	22	CD16 Mono._.MSSA_DU19-01S0003492	16231	COTL1	Intronic
chr16	84602369	84602869	7	CD16 Mono._.ANTH_control_BMI0101	15457	COTL1	Intronic
chr16	84603116	84603616	22	CD16 Mono._.MSSA_DU19-01S0003453	14710	COTL1	Intronic
chr16	84603691	84604191	8	CD16 Mono._.ANTH_control_BMI0095	14135	COTL1	Intronic
chr16	84604847	84605347	4	CD16 Mono._.ANTH_control_BMI0095	12979	COTL1	Intronic
chr16	84605399	84605899	4	CD16 Mono._.MSSA_DU19-01S0003482	12427	COTL1	Intronic
chr16	84606374	84606874	28	CD8 TEM._.MRSA_DU19-01S0004015	11452	COTL1	Intronic
chr16	84606937	84607437	3	CD8 TEM._.MRSA_DU19-01S0003978	10889	COTL1	Intronic
chr16	84607675	84608175	22	CD16 Mono._.ANTH_control_BMI0095	10151	COTL1	Intronic
chr16	84608206	84608706	27	CD4 TCM._.ANTH_control_BWJ0023	9620	COTL1	Intronic
chr16	84609570	84610070	18	CD16 Mono._.MSSA_DU19-01S0003466	8256	COTL1	Intronic
chr16	84610160	84610660	4	CD4 TCM._.ANTH_control_BWJ0023	7666	COTL1	Intronic
chr16	84610726	84611226	2	CD8 Naive._.MSSA_DU19-01S0003482	7100	COTL1	Intronic
chr16	84611233	84611733	4	CD16 Mono._.ANTH_control_BMI0095	6593	COTL1	Intronic
chr16	84611966	84612466	3	CD4 TCM._.MRSA_DU19-01S0003987	5860	COTL1	Intronic
chr16	84613216	84613716	9	CD4 TCM._.MSSA_DU19-01S0003453	4610	COTL1	Intronic
chr16	84613808	84614308	8	CD16 Mono._.ANTH_control_BMI0094	4018	COTL1	Intronic
chr16	84614783	84615283	16	CD4 TCM._.HI_control_AS14-03700	3043	COTL1	Intronic
chr16	84615897	84616397	4	CD14 Mono._.MRSA_DU19-01S0003994	1929	COTL1	Exonic
chr16	84616477	84616977	24	CD4 TCM._.MSSA_DU19-01S0003527	1349	COTL1	Intronic
chr16	84617218	84617718	29	CD4 TCM._.HI_control_AS14-03700	608	COTL1	Intronic
chr16	84617874	84618374	22	CD16 Mono._.MSSA_DU19-01S0003453	46	COTL1	Promoter
chr16	84618546	84619046	25	CD14 Mono._.MRSA_DU19-01S0003542	718	COTL1	Promoter
chr16	84622064	84622564	9	B naive._.ANTH_control_BMI0094	4236	COTL1	Distal
chr16	84622710	84623210	9	B naive._.ANTH_control_BMI0095	4882	COTL1	Distal
chr16	84629579	84630079	2	CD4 Naive._.MSSA_DU19-01S0003466	11751	COTL1	Distal
chr16	84630946	84631446	11	CD4 Naive._.MRSA_DU19-01S0003549	13118	COTL1	Distal
chr16	84631827	84632327	3	cDC2._.ANTH_control_BMI0099	13999	COTL1	Distal
chr16	84636917	84637417	9	CD16 Mono._.ANTH_control_BMI0095	11357	KLHL36	Distal
chr16	84641117	84641617	15	B naive._.ANTH_control_BMI0095	7157	KLHL36	Distal
chr16	84641905	84642405	8	CD4 Naive._.ANTH_control_BWJ0023	6369	KLHL36	Distal
chr16	84643066	84643566	13	CD14 Mono._.ANTH_control_BMI0094	5208	KLHL36	Distal
chr16	84643713	84644213	8	B naive._.ANTH_control_BMI0095	4561	KLHL36	Distal
chr16	84647663	84648163	2	CD4 TCM._.MRSA_DU19-01S0004011	611	KLHL36	Promoter
chr16	84648233	84648733	32	CD4 TCM._.MSSA_DU19-01S0004017	41	KLHL36	Promoter
chr16	84649202	84649702	4	B naive._.ANTH_control_BMI0094	926	KLHL36	Intronic
chr16	84652531	84653031	24	CD4 Naive._.MRSA_DU19-01S0003994	4255	KLHL36	Intronic
chr16	84656542	84657042	10	B naive._.ANTH_control_BMI0099	8266	KLHL36	Intronic
chr16	84663672	84664172	6	B naive._.ANTH_control_BMI0095	15396	KLHL36	Exonic
chr16	84670267	84670767	2	B naive._.HI_control_AS11-18755	21991	KLHL36	Distal
chr16	84670797	84671297	2	B naive._.HI_control_AS11-18755	22521	KLHL36	Distal
chr16	84672257	84672757	20	CD16 Mono._.ANTH_control_BMI0101	23981	KLHL36	Distal
chr16	84673536	84674036	2	cDC2._.Other	25260	KLHL36	Distal
chr16	84680416	84680916	4	CD14 Mono._.MRSA_DU19-01S0003542	19311	USP10	Distal
chr16	84682020	84682520	2	CD16 Mono._.Other	17707	USP10	Distal
chr16	84687622	84688122	26	CD14 Mono._.MSSA_DU19-01S0003527	12105	USP10	Distal
chr16	84691622	84692122	2	Platelet._.MRSA_DU19-01S0004015	8105	USP10	Distal
chr16	84692304	84692804	22	CD14 Mono._.MRSA_DU19-01S0003987	7423	USP10	Distal
chr16	84692849	84693349	10	CD16 Mono._.MRSA_DU19-01S0003542	6878	USP10	Distal
chr16	84699095	84699595	2	B naive._.ANTH_control_BMI0093	632	USP10	Promoter
chr16	84699735	84700235	32	CD4 TCM._.MSSA_DU19-01S0003453	6	USP10	Promoter
chr16	84700486	84700986	24	NK._.MSSA_DU19-01S0004017	757	USP10	Intronic
chr16	84701104	84701604	3	CD16 Mono._.ANTH_control_BMI0095	1375	USP10	Intronic
chr16	84704005	84704505	2	NK._.MSSA_DU19-01S0004017	4276	USP10	Intronic
chr16	84706988	84707488	3	CD16 Mono._.ANTH_control_BMI0095	7259	USP10	Intronic
chr16	84714009	84714509	23	CD14 Mono._.ANTH_control_BMI0094	14280	USP10	Intronic
chr16	84724628	84725128	5	CD4 TCM._.HI_control_AS17-00144	24899	USP10	Intronic
chr16	84726006	84726506	26	CD14 Mono._.MRSA_DU19-01S0003542	26277	USP10	Intronic
chr16	84726514	84727014	27	CD14 Mono._.MSSA_DU19-01S0003453	26785	USP10	Intronic
chr16	84727042	84727542	6	CD16 Mono._.MSSA_DU19-01S0003482	27313	USP10	Intronic
chr16	84730355	84730855	24	CD14 Mono._.MRSA_DU19-01S0003542	30626	USP10	Intronic
chr16	84735869	84736369	23	CD4 TCM._.HI_control_AS14-03700	36140	USP10	Intronic
chr16	84737457	84737957	5	CD14 Mono._.MRSA_DU19-01S0003987	37728	USP10	Intronic
chr16	84738388	84738888	31	CD4 TCM._.MSSA_DU19-01S0003453	38659	USP10	Intronic
chr16	84739664	84740164	25	CD14 Mono._.MSSA_DU19-01S0003527	39935	USP10	Intronic
chr16	84741181	84741681	14	CD14 Mono._.MRSA_DU19-01S0004015	41452	USP10	Intronic
chr16	84742493	84742993	21	CD16 Mono._.MRSA_DU19-01S0003987	42764	USP10	Intronic
chr16	84751230	84751730	24	CD14 Mono._.MSSA_DU19-01S0003509	51501	USP10	Intronic
chr16	84751953	84752453	28	CD14 Mono._.MRSA_DU19-01S0003994	52224	USP10	Intronic
chr16	84754278	84754778	31	CD4 TCM._.MSSA_DU19-01S0003492	54549	USP10	Intronic
chr16	84754927	84755427	3	cDC2._.Other	55198	USP10	Intronic
chr16	84759065	84759565	31	CD4 TCM._.HI_control_AS09-13278	59336	USP10	Exonic
chr16	84765865	84766365	17	CD4 TCM._.HI_control_AS14-03700	53868	CRISPLD2	Intronic
chr16	84766885	84767385	12	CD4 TCM._.MRSA_DU19-01S0003542	52848	CRISPLD2	Intronic
chr16	84767974	84768474	13	CD4 TCM._.MSSA_DU19-01S0003507	51759	CRISPLD2	Exonic
chr16	84774734	84775234	24	CD14 Mono._.MSSA_DU19-01S0003462	44999	CRISPLD2	Intronic
chr16	84785232	84785732	2	CD4 TCM._.MSSA_DU19-01S0003492	34501	CRISPLD2	Distal
chr16	84786795	84787295	2	CD4 TCM._.MRSA_DU19-01S0003987	32938	CRISPLD2	Distal
chr16	84793260	84793760	2	CD16 Mono._.ANTH_control_BMI0095	26473	CRISPLD2	Distal
chr16	84793973	84794473	2	CD14 Mono._.MSSA_DU19-01S0003462	25760	CRISPLD2	Distal
chr16	84795453	84795953	8	CD14 Mono._.MRSA_DU19-01S0003989	24280	CRISPLD2	Distal
chr16	84806197	84806697	30	CD14 Mono._.MRSA_DU19-01S0003989	13536	CRISPLD2	Distal
chr16	84807221	84807721	2	CD14 Mono._.MRSA_DU19-01S0003987	12512	CRISPLD2	Distal
chr16	84808822	84809322	24	CD14 Mono._.MSSA_DU19-01S0003509	10911	CRISPLD2	Distal
chr16	84810793	84811293	27	CD14 Mono._.MRSA_DU19-01S0003542	8940	CRISPLD2	Distal
chr16	84819170	84819670	14	CD8 TEM._.MRSA_DU19-01S0004013	563	CRISPLD2	Promoter
chr16	84819678	84820178	31	CD14 Mono._.MRSA_DU19-01S0003549	55	CRISPLD2	Promoter
chr16	84820213	84820713	3	CD4 Naive._.MSSA_DU19-01S0003466	478	CRISPLD2	Intronic
chr16	84821165	84821665	2	CD16 Mono._.MRSA_DU19-01S0004015	1430	CRISPLD2	Intronic
chr16	84822034	84822534	2	CD8 TEM._.MSSA_DU19-01S0003509	2299	CRISPLD2	Intronic
chr16	84823455	84823955	4	CD14 Mono._.MRSA_DU19-01S0003542	3720	CRISPLD2	Intronic
chr16	84823993	84824493	2	CD16 Mono._.ANTH_control_BMI0101	4258	CRISPLD2	Intronic
chr16	84824952	84825452	2	CD14 Mono._.MRSA_DU19-01S0003542	5217	CRISPLD2	Intronic
chr16	84826589	84827089	2	cDC2._.ANTH_control_BMI0101	6854	CRISPLD2	Intronic
chr16	84827095	84827595	19	CD14 Mono._.MSSA_DU19-01S0003482	7360	CRISPLD2	Intronic
chr16	84833078	84833578	3	Platelet._.MRSA_DU19-01S0004015	13343	CRISPLD2	Intronic
chr16	84843024	84843524	2	CD4 Naive._.HI_control_AS17-00144	23289	CRISPLD2	Intronic
chr16	84848376	84848876	2	MAIT._.MSSA_DU19-01S0003464	28641	CRISPLD2	Intronic
chr16	84852252	84852752	2	CD8 TEM._.MRSA_DU19-01S0003994	32517	CRISPLD2	Intronic
chr16	84874152	84874652	2	CD8 TEM._.MRSA_DU19-01S0003994	54417	CRISPLD2	Intronic
chr16	84893834	84894334	23	CD14 Mono._.MSSA_DU19-01S0003462	74099	CRISPLD2	Intronic
chr16	84894342	84894842	12	CD16 Mono._.MSSA_DU19-01S0003482	74607	CRISPLD2	Intronic
chr16	84896980	84897480	3	CD16 Mono._.ANTH_control_BMI0101	77245	CRISPLD2	Intronic
chr16	84897973	84898473	22	CD16 Mono._.ANTH_control_BWJ0023	78238	CRISPLD2	Intronic
chr16	84898612	84899112	6	CD16 Mono._.MSSA_DU19-01S0003464	78877	CRISPLD2	Intronic
chr16	84907565	84908065	10	CD14 Mono._.MSSA_DU19-01S0003509	87830	CRISPLD2	Exonic
chr16	84910092	84910592	23	CD14 Mono._.MRSA_DU19-01S0003542	90357	CRISPLD2	Intronic
chr16	84910999	84911499	11	CD16 Mono._.ANTH_control_BMI0095	91264	CRISPLD2	Intronic
chr16	84911733	84912233	22	CD16 Mono._.ANTH_control_BMI0095	91998	CRISPLD2	Intronic
chr16	84912564	84913064	8	CD14 Mono._.MSSA_DU19-01S0003482	92829	CRISPLD2	Intronic
chr16	84913307	84913807	8	CD14 Mono._.MSSA_DU19-01S0003453	93572	CRISPLD2	Intronic
chr16	84922300	84922800	7	CD14 Mono._.ANTH_control_BMI0094	88984	ZDHHC7	Distal
chr16	84925084	84925584	15	CD16 Mono._.ANTH_control_BMI0093	86200	ZDHHC7	Distal
chr16	84930225	84930725	11	CD8 TEM._.MRSA_DU19-01S0003987	81059	ZDHHC7	Distal
chr16	84943712	84944212	2	CD8 TEM._.HI_control_AS14-03700	67572	ZDHHC7	Distal
chr16	84946961	84947461	12	CD14 Mono._.ANTH_control_BMI0094	64323	ZDHHC7	Distal
chr16	84948158	84948658	6	NK._.MRSA_DU19-01S0004013	63126	ZDHHC7	Distal
chr16	84948763	84949263	7	CD4 TCM._.HI_control_AS11-18755	62521	ZDHHC7	Distal
chr16	84949302	84949802	6	CD4 TCM._.MRSA_DU19-01S0003989	61982	ZDHHC7	Distal
chr16	84950923	84951423	11	CD4 TCM._.MSSA_DU19-01S0004017	60361	ZDHHC7	Distal
chr16	84952130	84952630	29	CD4 TCM._.MRSA_DU19-01S0003987	59154	ZDHHC7	Distal
chr16	84953112	84953612	4	CD16 Mono._.ANTH_control_BMI0099	58172	ZDHHC7	Distal
chr16	84959183	84959683	5	CD14 Mono._.MSSA_DU19-01S0003509	52101	ZDHHC7	Distal
chr16	84968308	84968808	2	CD4 Naive._.MRSA_DU19-01S0003992	42976	ZDHHC7	Distal
chr16	84970456	84970956	31	CD4 TCM._.MSSA_DU19-01S0003466	40828	ZDHHC7	Distal
chr16	84972437	84972937	26	CD14 Mono._.MSSA_DU19-01S0003453	38847	ZDHHC7	Distal
chr16	84977090	84977590	3	CD16 Mono._.MRSA_DU19-01S0003987	34194	ZDHHC7	Intronic
chr16	84982268	84982768	11	CD16 Mono._.MRSA_DU19-01S0003987	29016	ZDHHC7	Intronic
chr16	84983284	84983784	22	CD16 Mono._.ANTH_control_BMI0095	28000	ZDHHC7	Intronic
chr16	84984129	84984629	2	CD4 Naive._.MSSA_DU19-01S0004017	27155	ZDHHC7	Intronic
chr16	84985495	84985995	9	CD16 Mono._.MSSA_DU19-01S0003492	25789	ZDHHC7	Intronic
chr16	84994723	84995223	27	CD14 Mono._.MRSA_DU19-01S0003994	16561	ZDHHC7	Intronic
chr16	84995572	84996072	8	CD8 TEM._.MSSA_DU19-01S0003466	15712	ZDHHC7	Intronic
chr16	84996960	84997460	9	CD14 Mono._.MRSA_DU19-01S0003994	14324	ZDHHC7	Intronic
chr16	85002568	85003068	30	CD14 Mono._.MRSA_DU19-01S0003994	8716	ZDHHC7	Intronic
chr16	85003643	85004143	15	CD16 Mono._.MRSA_DU19-01S0003987	7641	ZDHHC7	Intronic
chr16	85007462	85007962	2	CD14 Mono._.MRSA_DU19-01S0004015	3822	ZDHHC7	Intronic
chr16	85008226	85008726	5	CD14 Mono._.MSSA_DU19-01S0003509	3058	ZDHHC7	Intronic
chr16	85010708	85011208	28	CD8 TEM._.MRSA_DU19-01S0003994	576	ZDHHC7	Intronic
chr16	85011299	85011799	32	CD4 TCM._.MSSA_DU19-01S0003453	13	ZDHHC7	Promoter
chr16	85011830	85012330	7	CD16 Mono._.ANTH_control_BMI0101	544	ZDHHC7	Promoter
chr16	85014347	85014847	16	CD14 Mono._.MRSA_DU19-01S0003994	3061	ZDHHC7	Distal
chr16	85014891	85015391	3	CD16 Mono._.ANTH_control_BMI0101	3605	ZDHHC7	Distal
chr16	85016567	85017067	7	CD4 TCM._.MRSA_DU19-01S0004015	5281	ZDHHC7	Distal
chr16	85017115	85017615	22	CD16 Mono._.MSSA_DU19-01S0003482	5829	ZDHHC7	Distal
chr16	85019737	85020237	2	B memory._.ANTH_control_BWJ0023	7763	KIAA0513	Distal
chr16	85024998	85025498	9	CD14 Mono._.MSSA_DU19-01S0003466	2502	KIAA0513	Distal
chr16	85025757	85026257	26	CD14 Mono._.MRSA_DU19-01S0003994	1743	KIAA0513	Promoter
chr16	85026668	85027168	6	CD16 Mono._.MSSA_DU19-01S0003453	832	KIAA0513	Promoter
chr16	85027453	85027953	32	CD4 TCM._.MSSA_DU19-01S0003453	47	KIAA0513	Promoter
chr16	85028097	85028597	13	CD8 TEM._.MRSA_DU19-01S0003994	595	KIAA0513	Intronic
chr16	85028606	85029106	32	CD4 TCM._.MRSA_DU19-01S0003992	1104	KIAA0513	Intronic
chr16	85029323	85029823	31	CD4 TCM._.MSSA_DU19-01S0004017	1821	KIAA0513	Intronic
chr16	85036415	85036915	7	CD14 Mono._.MSSA_DU19-01S0003462	8913	KIAA0513	Intronic
chr16	85037038	85037538	5	CD16 Mono._.MRSA_DU19-01S0003542	9536	KIAA0513	Intronic
chr16	85041478	85041978	10	CD14 Mono._.MRSA_DU19-01S0003549	13976	KIAA0513	Intronic
chr16	85046303	85046803	22	CD16 Mono._.ANTH_control_BWJ0023	18801	KIAA0513	Intronic
chr16	85047082	85047582	7	CD4 Naive._.HI_control_AS14-03700	19580	KIAA0513	Intronic
chr16	85047818	85048318	4	cDC2._.Other	20316	KIAA0513	Intronic
chr16	85050474	85050974	20	CD14 Mono._.MRSA_DU19-01S0003989	22972	KIAA0513	Intronic
chr16	85054751	85055251	2	CD4 TCM._.HI_control_AS14-03700	27249	KIAA0513	Intronic
chr16	85055327	85055827	22	CD16 Mono._.ANTH_control_BMI0099	27825	KIAA0513	Intronic
chr16	85056144	85056644	16	CD16 Mono._.ANTH_control_BMI0095	28642	KIAA0513	Intronic
chr16	85056982	85057482	2	CD4 Naive._.MSSA_DU19-01S0003507	29480	KIAA0513	Intronic
chr16	85057953	85058453	3	B naive._.HI_control_AS14-03700	30451	KIAA0513	Intronic
chr16	85061537	85062037	22	CD16 Mono._.MSSA_DU19-01S0003515	34035	KIAA0513	Intronic
chr16	85062219	85062719	14	CD16 Mono._.ANTH_control_BMI0095	34717	KIAA0513	Intronic
chr16	85062745	85063245	22	CD16 Mono._.MSSA_DU19-01S0003453	35243	KIAA0513	Intronic
chr16	85063367	85063867	21	CD16 Mono._.MRSA_DU19-01S0003549	35865	KIAA0513	Exonic
chr16	85076986	85077486	16	CD16 Mono._.MSSA_DU19-01S0003492	35271	FAM92B	Intronic
chr16	85078117	85078617	4	CD16 Mono._.ANTH_control_BMI0101	34140	FAM92B	Intronic
chr16	85082463	85082963	12	CD16 Mono._.MSSA_DU19-01S0003492	29794	FAM92B	Intronic
chr16	85082967	85083467	9	CD16 Mono._.MRSA_DU19-01S0003542	29290	FAM92B	Intronic
chr16	85085860	85086360	2	NK._.MSSA_DU19-01S0004017	26397	FAM92B	Intronic
chr16	85086633	85087133	28	CD4 Naive._.HI_control_AS17-00144	25624	FAM92B	Intronic
chr16	85088649	85089149	3	CD16 Mono._.ANTH_control_BMI0094	23608	FAM92B	Exonic
chr16	85091423	85091923	5	CD16 Mono._.ANTH_control_BMI0095	20834	FAM92B	Exonic
chr16	85094501	85095001	2	CD16 Mono._.ANTH_control_BMI0093	17756	FAM92B	Distal
chr16	85095082	85095582	4	CD14 Mono._.ANTH_control_BMI0094	17175	FAM92B	Distal
chr16	85096616	85097116	3	CD16 Mono._.ANTH_control_BMI0095	15641	FAM92B	Distal
chr16	85099333	85099833	27	NK._.MRSA_DU19-01S0004011	12924	FAM92B	Intronic
chr16	85100932	85101432	2	NK._.MRSA_DU19-01S0003542	11325	FAM92B	Intronic
chr16	85101949	85102449	21	CD14 Mono._.MRSA_DU19-01S0003989	10308	FAM92B	Intronic
chr16	85103366	85103866	9	B naive._.MSSA_DU19-01S0003507	8891	FAM92B	Intronic
chr16	85104789	85105289	27	NK._.HI_control_AS11-18755	7468	FAM92B	Intronic
chr16	85105411	85105911	3	CD8 TEM._.MRSA_DU19-01S0003978	6846	FAM92B	Intronic
chr16	85106922	85107422	2	NK._.MRSA_DU19-01S0004013	5335	FAM92B	Intronic
chr16	85111806	85112306	2	CD4 Naive._.HI_control_AS09-13278	451	FAM92B	Intronic
chr16	85114176	85114676	3	NK._.MSSA_DU19-01S0003527	1917	FAM92B	Promoter
chr16	85114888	85115388	26	NK._.ANTH_control_BMI0101	2629	FAM92B	Distal
chr16	85115547	85116047	2	NK._.ANTH_control_BMI0095	3288	FAM92B	Distal
chr16	85125880	85126380	2	CD4 Naive._.MSSA_DU19-01S0003515	11019	LINC02139	Distal
chr16	85135502	85136002	20	CD14 Mono._.MSSA_DU19-01S0003464	1397	LINC02139	Promoter
chr16	85136184	85136684	22	CD16 Mono._.MSSA_DU19-01S0003482	715	LINC02139	Promoter
chr16	85136751	85137251	22	CD16 Mono._.ANTH_control_BMI0095	148	LINC02139	Promoter
chr16	85137418	85137918	30	CD14 Mono._.ANTH_control_BMI0099	517	LINC02139	Intronic
chr16	85138129	85138629	3	CD14 Mono._.MSSA_DU19-01S0003462	1228	LINC02139	Intronic
chr16	85138691	85139191	2	NK_CD56bright._.ANTH_control_BWJ0023	1790	LINC02139	Intronic
chr16	85142064	85142564	2	CD4 Naive._.MRSA_DU19-01S0003994	5163	LINC02139	Intronic
chr16	85142798	85143298	2	CD8 TEM._.HI_control_AS09-13278	5897	LINC02139	Intronic
chr16	85144373	85144873	2	CD4 Naive._.MSSA_DU19-01S0003507	7472	LINC02139	Intronic
chr16	85145876	85146376	2	CD8 TEM._.MRSA_DU19-01S0003994	8975	LINC02139	Intronic
chr16	85148977	85149477	2	CD4 TCM._.HI_control_AS09-13278	12076	LINC02139	Exonic
chr16	85157733	85158233	20	CD14 Mono._.ANTH_control_BMI0094	20832	LINC02139	Distal
chr16	85158272	85158772	2	NK._.MRSA_DU19-01S0004011	21371	LINC02139	Distal
chr16	85164955	85165455	2	CD4 TCM._.HI_control_AS11-18755	28054	LINC02139	Distal
chr16	85166667	85167167	2	CD4 Naive._.MSSA_DU19-01S0003507	29766	LINC02139	Distal
chr16	85167851	85168351	3	CD14 Mono._.HI_control_AS09-13278	30950	LINC02139	Distal
chr16	85168963	85169463	3	NK._.HI_control_AS11-18755	32062	LINC02139	Distal
chr16	85169529	85170029	4	CD4 Naive._.HI_control_AS17-00144	32628	LINC02139	Distal
chr16	85170850	85171350	2	CD4 Naive._.MRSA_DU19-01S0003994	33949	LINC02139	Distal
chr16	85171919	85172419	13	CD16 Mono._.ANTH_control_BMI0095	35018	LINC02139	Distal
chr16	85174273	85174773	2	CD4 TCM._.HI_control_AS17-00144	37372	LINC02139	Distal
chr16	85175060	85175560	3	CD4 TCM._.HI_control_AS17-00144	38159	LINC02139	Distal
chr16	85176974	85177474	2	CD8 TEM._.MRSA_DU19-01S0003994	40073	LINC02139	Distal
chr16	85178000	85178500	2	CD8 TEM._.HI_control_AS09-13278	41099	LINC02139	Distal
chr16	85182053	85182553	3	NK._.ANTH_control_BMI0101	45152	LINC02139	Distal
chr16	85185416	85185916	3	CD8 TEM._.MSSA_DU19-01S0003462	48515	LINC02139	Distal
chr16	85190944	85191444	2	CD4 Naive._.MRSA_DU19-01S0003987	54043	LINC02139	Distal
chr16	85191679	85192179	2	CD4 TCM._.HI_control_AS17-00144	54778	LINC02139	Distal
chr16	85200196	85200696	2	CD8 TEM._.HI_control_AS09-13278	63295	LINC02139	Distal
chr16	85201281	85201781	2	CD4 TCM._.MSSA_DU19-01S0003527	64380	LINC02139	Distal
chr16	85202424	85202924	2	NK._.MRSA_DU19-01S0004013	65523	LINC02139	Distal
chr16	85205917	85206417	2	CD8 TEM._.MRSA_DU19-01S0003994	69016	LINC02139	Distal
chr16	85207389	85207889	2	NK._.MSSA_DU19-01S0003466	70488	LINC02139	Distal
chr16	85208506	85209006	2	CD14 Mono._.HI_control_AS09-13278	71605	LINC02139	Distal
chr16	85211276	85211776	2	CD8 TEM._.MRSA_DU19-01S0003994	71431	LINC00311	Distal
chr16	85221691	85222191	2	CD8 TEM._.MSSA_DU19-01S0003492	61016	LINC00311	Distal
chr16	85227849	85228349	2	NK._.MSSA_DU19-01S0003527	54858	LINC00311	Distal
chr16	85230380	85230880	2	CD8 TEM._.HI_control_AS09-13278	52327	LINC00311	Distal
chr16	85234254	85234754	2	B naive._.HI_control_AS14-03700	48453	LINC00311	Distal
chr16	85235250	85235750	2	CD8 TEM._.HI_control_AS09-13278	47457	LINC00311	Distal
chr16	85236299	85236799	3	CD4 Naive._.MSSA_DU19-01S0003515	46408	LINC00311	Distal
chr16	85236856	85237356	2	CD4 Naive._.MRSA_DU19-01S0003987	45851	LINC00311	Distal
chr16	85238513	85239013	2	CD8 TEM._.HI_control_AS09-13278	44194	LINC00311	Distal
chr16	85241002	85241502	9	NK._.MRSA_DU19-01S0004015	41705	LINC00311	Distal
chr16	85241680	85242180	9	NK._.MRSA_DU19-01S0004015	41027	LINC00311	Distal
chr16	85245574	85246074	21	NK._.MRSA_DU19-01S0004013	37133	LINC00311	Distal
chr16	85248286	85248786	2	CD4 Naive._.MSSA_DU19-01S0004017	34421	LINC00311	Distal
chr16	85253088	85253588	20	CD4 Naive._.HI_control_AS17-00144	29619	LINC00311	Distal
chr16	85253867	85254367	2	CD8 TEM._.MSSA_DU19-01S0003464	28840	LINC00311	Distal
chr16	85258627	85259127	2	CD16 Mono._.ANTH_control_BMI0095	24080	LINC00311	Distal
chr16	85259736	85260236	2	CD8 TEM._.MRSA_DU19-01S0004015	22971	LINC00311	Distal
chr16	85261583	85262083	12	B naive._.HI_control_AS11-18755	21124	LINC00311	Distal
chr16	85262140	85262640	3	B naive._.MSSA_DU19-01S0003464	20567	LINC00311	Distal
chr16	85275549	85276049	23	CD14 Mono._.ANTH_control_BMI0094	7158	LINC00311	Distal
chr16	85277831	85278331	2	NK._.MSSA_DU19-01S0003462	4876	LINC00311	Distal
chr16	85279735	85280235	8	CD16 Mono._.ANTH_control_BMI0093	2972	LINC00311	Distal
chr16	85283935	85284435	2	CD4 TCM._.MRSA_DU19-01S0003542	1226	LINC00311	Intronic
chr16	85289851	85290351	3	cDC2._.ANTH_control_BMI0099	7142	LINC00311	Distal
chr16	85291428	85291928	22	CD16 Mono._.ANTH_control_BWJ0023	8719	LINC00311	Distal
chr16	85292068	85292568	3	CD16 Mono._.ANTH_control_BMI0095	9359	LINC00311	Distal
chr16	85293518	85294018	3	CD14 Mono._.MRSA_DU19-01S0003994	10809	LINC00311	Distal
chr16	85294438	85294938	2	B naive._.ANTH_control_BMI0093	11636	MIR5093	Distal
chr16	85296946	85297446	22	CD16 Mono._.MSSA_DU19-01S0003453	9128	MIR5093	Distal
chr16	85303180	85303680	25	CD4 Naive._.HI_control_AS17-00144	2894	MIR5093	Distal
chr16	85303709	85304209	7	CD4 Naive._.MSSA_DU19-01S0003507	2365	MIR5093	Distal
chr16	85304269	85304769	4	cDC2._.ANTH_control_BMI0099	1805	MIR5093	Distal
chr16	85306126	85306626	31	CD14 Mono._.MRSA_DU19-01S0003542	50	MIR5093	Promoter
chr16	85308299	85308799	11	CD14 Mono._.HI_control_AS14-03700	2223	MIR5093	Distal
chr16	85308870	85309370	8	B naive._.ANTH_control_BMI0099	2794	MIR5093	Distal
chr16	85309708	85310208	15	B naive._.HI_control_AS11-18755	3632	MIR5093	Distal
chr16	85310232	85310732	11	B naive._.ANTH_control_BMI0094	4156	MIR5093	Distal
chr16	85311211	85311711	20	CD4 Naive._.ANTH_control_BMI0094	5135	MIR5093	Distal
chr16	85313889	85314389	2	cDC2._.ANTH_control_BMI0099	7813	MIR5093	Distal
chr16	85314799	85315299	2	CD4 TCM._.MRSA_DU19-01S0003542	8723	MIR5093	Distal
chr16	85316337	85316837	21	CD16 Mono._.Other	10261	MIR5093	Distal
chr16	85318764	85319264	2	CD4 Naive._.HI_control_AS14-03700	12688	MIR5093	Distal
chr16	85321709	85322209	2	CD16 Mono._.MSSA_DU19-01S0003482	15633	MIR5093	Distal
chr16	85323317	85323817	2	CD4 Naive._.MRSA_DU19-01S0003542	17241	MIR5093	Distal
chr16	85326588	85327088	4	NK._.HI_control_AS11-18755	20512	MIR5093	Distal
chr16	85328519	85329019	13	CD14 Mono._.MSSA_DU19-01S0003515	22443	MIR5093	Distal
chr16	85329134	85329634	2	CD4 Naive._.MSSA_DU19-01S0003507	23058	MIR5093	Distal
chr16	85330738	85331238	12	CD4 Naive._.ANTH_control_BMI0093	24662	MIR5093	Distal
chr16	85332095	85332595	2	CD14 Mono._.MSSA_DU19-01S0004017	26019	MIR5093	Distal
chr16	85334842	85335342	3	CD4 TCM._.HI_control_AS09-13278	28766	MIR5093	Distal
chr16	85335356	85335856	3	CD4 TCM._.HI_control_AS09-13278	29280	MIR5093	Distal
chr16	85336937	85337437	2	CD4 TCM._.MRSA_DU19-01S0003992	30861	MIR5093	Distal
chr16	85347122	85347622	3	CD16 Mono._.MSSA_DU19-01S0003453	41046	MIR5093	Distal
chr16	85349412	85349912	2	CD4 Naive._.MRSA_DU19-01S0003542	43336	MIR5093	Distal
chr16	85360326	85360826	3	B memory._.ANTH_control_BWJ0023	54250	MIR5093	Distal
chr16	85362164	85362664	2	CD4 Naive._.MRSA_DU19-01S0003978	56088	MIR5093	Distal
chr16	85364172	85364672	2	CD4 Naive._.HI_control_AS14-03700	58096	MIR5093	Distal
chr16	85364695	85365195	2	CD16 Mono._.MSSA_DU19-01S0003482	58619	MIR5093	Distal
chr16	85366822	85367322	2	CD16 Mono._.MSSA_DU19-01S0003482	60746	MIR5093	Distal
chr16	85369873	85370373	23	CD14 Mono._.ANTH_control_BMI0094	63797	MIR5093	Distal
chr16	85372665	85373165	24	CD14 Mono._.MSSA_DU19-01S0003462	66589	MIR5093	Distal
chr16	85393629	85394129	11	B naive._.MSSA_DU19-01S0003515	87553	MIR5093	Distal
chr16	85395538	85396038	2	CD14 Mono._.MRSA_DU19-01S0003994	89462	MIR5093	Distal
chr16	85399040	85399540	2	CD4 Naive._.MRSA_DU19-01S0003987	92964	MIR5093	Distal
chr16	85401810	85402310	2	CD4 TCM._.HI_control_AS09-13278	95734	MIR5093	Distal
chr16	85416284	85416784	20	CD16 Mono._.MSSA_DU19-01S0003482	110208	MIR5093	Distal
chr16	85420629	85421129	28	CD14 Mono._.MSSA_DU19-01S0004017	114553	MIR5093	Distal
chr16	85421703	85422203	2	CD4 TCM._.HI_control_AS09-13278	115627	MIR5093	Distal
chr16	85423699	85424199	3	CD8 TEM._.MRSA_DU19-01S0003542	117623	MIR5093	Distal
chr16	85426442	85426942	2	CD4 Naive._.MSSA_DU19-01S0003507	120366	MIR5093	Distal
chr16	85428138	85428638	16	NK._.MSSA_DU19-01S0003462	122062	MIR5093	Distal
chr16	85435885	85436385	2	NK._.MRSA_DU19-01S0004011	129809	MIR5093	Distal
chr16	85437222	85437722	3	cDC2._.Other	131146	MIR5093	Distal
chr16	85438613	85439113	2	CD8 TEM._.HI_control_AS09-13278	132537	MIR5093	Distal
chr16	85439727	85440227	2	NK._.MSSA_DU19-01S0003492	133651	MIR5093	Distal
chr16	85441005	85441505	9	CD8 TEM._.MSSA_DU19-01S0003509	134929	MIR5093	Distal
chr16	85443030	85443530	2	NK._.MSSA_DU19-01S0003482	136954	MIR5093	Distal
chr16	85444883	85445383	3	CD8 TEM._.HI_control_AS14-03700	138807	MIR5093	Distal
chr16	85446665	85447165	2	CD14 Mono._.HI_control_AS09-13278	140589	MIR5093	Distal
chr16	85447307	85447807	13	B naive._.HI_control_AS11-18755	141231	MIR5093	Distal
chr16	85448524	85449024	25	CD4 Naive._.ANTH_control_BMI0093	142448	MIR5093	Distal
chr16	85449187	85449687	2	NK._.MRSA_DU19-01S0004013	143111	MIR5093	Distal
chr16	85460900	85461400	5	CD14 Mono._.ANTH_control_BMI0101	150258	GSE1	Distal
chr16	85461753	85462253	7	CD4 Naive._.ANTH_control_BMI0093	149405	GSE1	Distal
chr16	85462451	85462951	14	NK._.ANTH_control_BMI0101	148707	GSE1	Distal
chr16	85462985	85463485	4	CD8 TEM._.MRSA_DU19-01S0003994	148173	GSE1	Distal
chr16	85463618	85464118	2	CD4 Naive._.MRSA_DU19-01S0003987	147540	GSE1	Distal
chr16	85465215	85465715	2	NK._.MSSA_DU19-01S0003509	145943	GSE1	Distal
chr16	85470943	85471443	2	NK._.MSSA_DU19-01S0003462	140215	GSE1	Distal
chr16	85471875	85472375	4	CD16 Mono._.ANTH_control_BMI0101	139283	GSE1	Distal
chr16	85480135	85480635	7	B naive._.ANTH_control_BMI0099	131023	GSE1	Distal
chr16	85480690	85481190	5	B naive._.ANTH_control_BWJ0023	130468	GSE1	Distal
chr16	85484305	85484805	14	CD14 Mono._.MSSA_DU19-01S0003509	126853	GSE1	Distal
chr16	85485481	85485981	3	NK._.MSSA_DU19-01S0003492	125677	GSE1	Distal
chr16	85490940	85491440	4	MAIT._.ANTH_control_BMI0101	120218	GSE1	Distal
chr16	85492090	85492590	2	CD8 TEM._.MSSA_DU19-01S0003492	119068	GSE1	Distal
chr16	85498580	85499080	5	B memory._.MSSA_DU19-01S0003515	112578	GSE1	Distal
chr16	85508345	85508845	2	CD16 Mono._.MSSA_DU19-01S0003464	102813	GSE1	Distal
chr16	85510137	85510637	2	CD16 Mono._.MSSA_DU19-01S0003509	101021	GSE1	Distal
chr16	85513436	85513936	2	CD8 TEM._.MRSA_DU19-01S0004013	97722	GSE1	Distal
chr16	85518572	85519072	12	MAIT._.MSSA_DU19-01S0003453	92586	GSE1	Distal
chr16	85519532	85520032	17	NK._.MSSA_DU19-01S0004017	91626	GSE1	Distal
chr16	85523535	85524035	2	NK._.ANTH_control_BMI0101	87623	GSE1	Distal
chr16	85524825	85525325	31	CD14 Mono._.MRSA_DU19-01S0003542	86333	GSE1	Distal
chr16	85527681	85528181	2	CD14 Mono._.HI_control_AS09-13278	83477	GSE1	Distal
chr16	85528815	85529315	21	NK._.MRSA_DU19-01S0004015	82343	GSE1	Distal
chr16	85535442	85535942	16	CD16 Mono._.ANTH_control_BMI0095	75716	GSE1	Distal
chr16	85536002	85536502	19	CD16 Mono._.MSSA_DU19-01S0003453	75156	GSE1	Distal
chr16	85542540	85543040	2	CD16 Mono._.ANTH_control_BMI0095	68618	GSE1	Distal
chr16	85543897	85544397	9	CD14 Mono._.HI_control_AS17-00144	67261	GSE1	Distal
chr16	85545193	85545693	12	CD16 Mono._.ANTH_control_BWJ0023	65965	GSE1	Distal
chr16	85549401	85549901	2	B naive._.ANTH_control_BWJ0023	61757	GSE1	Distal
chr16	85550535	85551035	4	NK._.MSSA_DU19-01S0003462	60623	GSE1	Distal
chr16	85551365	85551865	20	NK._.MSSA_DU19-01S0003482	59793	GSE1	Distal
chr16	85552684	85553184	2	NK._.MSSA_DU19-01S0003466	58474	GSE1	Distal
chr16	85553393	85553893	27	NK._.MSSA_DU19-01S0003482	57765	GSE1	Distal
chr16	85554037	85554537	27	NK._.HI_control_AS13-08590	57121	GSE1	Distal
chr16	85554562	85555062	11	NK._.HI_control_AS11-18755	56596	GSE1	Distal
chr16	85555073	85555573	27	NK._.MRSA_DU19-01S0004013	56085	GSE1	Distal
chr16	85555737	85556237	16	NK._.MRSA_DU19-01S0004013	55421	GSE1	Distal
chr16	85556713	85557213	25	NK._.HI_control_AS11-18755	54445	GSE1	Distal
chr16	85557369	85557869	18	NK._.MSSA_DU19-01S0004017	53789	GSE1	Distal
chr16	85558099	85558599	9	CD4 Naive._.HI_control_AS17-00144	53059	GSE1	Distal
chr16	85558953	85559453	22	CD8 TEM._.ANTH_control_BMI0101	52205	GSE1	Distal
chr16	85559633	85560133	2	CD16 Mono._.MSSA_DU19-01S0003527	51525	GSE1	Distal
chr16	85560291	85560791	2	CD8 TEM._.MRSA_DU19-01S0003992	50867	GSE1	Distal
chr16	85561822	85562322	2	NK._.MSSA_DU19-01S0004017	49336	GSE1	Distal
chr16	85563442	85563942	16	CD16 Mono._.MSSA_DU19-01S0003453	47716	GSE1	Distal
chr16	85564418	85564918	21	NK._.MSSA_DU19-01S0003507	46740	GSE1	Distal
chr16	85565129	85565629	3	NK._.MSSA_DU19-01S0003466	46029	GSE1	Distal
chr16	85565966	85566466	8	NK._.MSSA_DU19-01S0003492	45192	GSE1	Distal
chr16	85566722	85567222	22	NK._.MRSA_DU19-01S0004015	44436	GSE1	Distal
chr16	85567287	85567787	2	B memory._.ANTH_control_BWJ0023	43871	GSE1	Distal
chr16	85567817	85568317	8	CD8 TEM._.MRSA_DU19-01S0003994	43341	GSE1	Distal
chr16	85568389	85568889	22	CD16 Mono._.ANTH_control_BMI0093	42769	GSE1	Distal
chr16	85569040	85569540	5	NK._.MSSA_DU19-01S0003482	42118	GSE1	Distal
chr16	85569704	85570204	27	NK._.MSSA_DU19-01S0003462	41454	GSE1	Distal
chr16	85570214	85570714	7	CD8 TEM._.MRSA_DU19-01S0003989	40944	GSE1	Distal
chr16	85570852	85571352	22	CD16 Mono._.ANTH_control_BMI0094	40306	GSE1	Distal
chr16	85571665	85572165	4	cDC2._.ANTH_control_BMI0101	39493	GSE1	Distal
chr16	85572419	85572919	8	NK._.MRSA_DU19-01S0003978	38739	GSE1	Distal
chr16	85573461	85573961	2	CD14 Mono._.MSSA_DU19-01S0003527	37697	GSE1	Distal
chr16	85574255	85574755	20	CD16 Mono._.ANTH_control_BMI0094	36903	GSE1	Distal
chr16	85579831	85580331	3	CD16 Mono._.ANTH_control_BMI0095	31327	GSE1	Distal
chr16	85581469	85581969	3	NK._.MSSA_DU19-01S0003453	29689	GSE1	Distal
chr16	85583383	85583883	16	NK._.MSSA_DU19-01S0003492	27775	GSE1	Distal
chr16	85585216	85585716	2	NK._.MSSA_DU19-01S0003527	25942	GSE1	Distal
chr16	85585761	85586261	3	CD8 TEM._.MRSA_DU19-01S0003994	25397	GSE1	Distal
chr16	85592636	85593136	2	CD16 Mono._.MSSA_DU19-01S0003453	18522	GSE1	Distal
chr16	85593499	85593999	3	Platelet._.MRSA_DU19-01S0003542	17659	GSE1	Distal
chr16	85594748	85595248	2	CD8 TEM._.MRSA_DU19-01S0004015	16410	GSE1	Distal
chr16	85596061	85596561	3	B naive._.MRSA_DU19-01S0003542	15097	GSE1	Distal
chr16	85599235	85599735	2	CD16 Mono._.ANTH_control_BMI0094	11923	GSE1	Distal
chr16	85600186	85600686	2	CD8 TEM._.MRSA_DU19-01S0004015	10972	GSE1	Distal
chr16	85601657	85602157	2	CD8 TEM._.MRSA_DU19-01S0004011	9501	GSE1	Distal
chr16	85602404	85602904	2	CD14 Mono._.HI_control_AS14-03700	8754	GSE1	Distal
chr16	85603154	85603654	11	CD14 Mono._.HI_control_AS14-03700	8004	GSE1	Distal
chr16	85603964	85604464	2	NK._.MSSA_DU19-01S0003464	7194	GSE1	Distal
chr16	85605529	85606029	3	NK_CD56bright._.ANTH_control_BMI0099	5629	GSE1	Distal
chr16	85606462	85606962	2	NK._.MSSA_DU19-01S0003492	4696	GSE1	Distal
chr16	85607421	85607921	3	CD8 TEM._.HI_control_AS13-08590	3737	GSE1	Distal
chr16	85607961	85608461	2	CD8 TEM._.MSSA_DU19-01S0003462	3197	GSE1	Distal
chr16	85608473	85608973	2	MAIT._.MSSA_DU19-01S0003462	2685	GSE1	Distal
chr16	85609244	85609744	4	CD8 TEM._.MRSA_DU19-01S0003987	1914	GSE1	Promoter
chr16	85610385	85610885	29	CD14 Mono._.MSSA_DU19-01S0003509	773	GSE1	Promoter
chr16	85611617	85612117	27	CD14 Mono._.MSSA_DU19-01S0003515	457	GSE1	Intronic
chr16	85612252	85612752	17	NK._.MSSA_DU19-01S0003462	1092	GSE1	Intronic
chr16	85612987	85613487	31	CD8 TEM._.MRSA_DU19-01S0003994	1827	GSE1	Exonic
chr16	85613705	85614205	17	NK._.MRSA_DU19-01S0004013	2545	GSE1	Intronic
chr16	85614239	85614739	10	CD4 TCM._.MSSA_DU19-01S0003507	3079	GSE1	Intronic
chr16	85614892	85615392	16	CD14 Mono._.MRSA_DU19-01S0003542	3732	GSE1	Intronic
chr16	85615853	85616353	22	CD16 Mono._.ANTH_control_BMI0095	4693	GSE1	Intronic
chr16	85616521	85617021	30	CD14 Mono._.MSSA_DU19-01S0003515	5361	GSE1	Intronic
chr16	85617037	85617537	8	CD16 Mono._.MSSA_DU19-01S0003453	5877	GSE1	Intronic
chr16	85621044	85621544	2	CD4 Naive._.MSSA_DU19-01S0003453	9884	GSE1	Intronic
chr16	85623665	85624165	2	CD8 TEM._.MRSA_DU19-01S0003994	12505	GSE1	Intronic
chr16	85624895	85625395	2	NK._.MSSA_DU19-01S0003482	13735	GSE1	Intronic
chr16	85627045	85627545	11	NK._.ANTH_control_BMI0094	15885	GSE1	Intronic
chr16	85631980	85632480	2	CD8 TEM._.MRSA_DU19-01S0003994	20820	GSE1	Intronic
chr16	85634201	85634701	2	CD4 TCM._.MSSA_DU19-01S0003464	23041	GSE1	Intronic
chr16	85634819	85635319	2	NK._.MSSA_DU19-01S0003492	23659	GSE1	Intronic
chr16	85636012	85636512	3	NK._.MSSA_DU19-01S0003492	24852	GSE1	Intronic
chr16	85637211	85637711	2	CD8 TEM._.MSSA_DU19-01S0004017	26051	GSE1	Intronic
chr16	85637905	85638405	2	CD8 TEM._.MSSA_DU19-01S0003462	26745	GSE1	Intronic
chr16	85638504	85639004	2	CD8 TEM._.MRSA_DU19-01S0003994	27344	GSE1	Intronic
chr16	85639305	85639805	4	CD14 Mono._.MRSA_DU19-01S0003987	28145	GSE1	Intronic
chr16	85640314	85640814	2	NK._.MRSA_DU19-01S0004013	29154	GSE1	Intronic
chr16	85642819	85643319	22	NK._.ANTH_control_BWJ0023	31659	GSE1	Intronic
chr16	85645144	85645644	2	CD8 TEM._.MSSA_DU19-01S0003466	33984	GSE1	Intronic
chr16	85648637	85649137	2	CD14 Mono._.MRSA_DU19-01S0003987	37477	GSE1	Intronic
chr16	85650593	85651093	2	CD8 TEM._.MSSA_DU19-01S0003492	39229	GINS2	Intronic
chr16	85651105	85651605	8	NK._.MSSA_DU19-01S0003466	38717	GINS2	Intronic
chr16	85652066	85652566	3	NK._.MSSA_DU19-01S0003466	37756	GINS2	Intronic
chr16	85652872	85653372	16	NK._.MSSA_DU19-01S0003466	36950	GINS2	Intronic
chr16	85653449	85653949	4	CD4 TCM._.MSSA_DU19-01S0003492	36373	GINS2	Intronic
chr16	85654546	85655046	3	NK._.MSSA_DU19-01S0003492	35276	GINS2	Exonic
chr16	85658198	85658698	2	MAIT._.MSSA_DU19-01S0003464	31624	GINS2	Intronic
chr16	85659706	85660206	23	CD14 Mono._.MSSA_DU19-01S0003515	30116	GINS2	Intronic
chr16	85665218	85665718	2	CD8 TEM._.ANTH_control_BMI0099	24604	GINS2	Intronic
chr16	85667530	85668030	2	NK._.ANTH_control_BMI0101	22292	GINS2	Intronic
chr16	85668105	85668605	2	CD8 TEM._.MSSA_DU19-01S0003462	21717	GINS2	Exonic
chr16	85675519	85676019	2	CD4 TCM._.HI_control_AS14-03700	14303	GINS2	Exonic
chr16	85680292	85680792	6	B naive._.ANTH_control_BWJ0023	9530	GINS2	Intronic
chr16	85685379	85685879	2	CD14 Mono._.HI_control_AS09-13278	4443	GINS2	Intronic
chr16	85686090	85686590	2	B memory._.ANTH_control_BWJ0023	3732	GINS2	Intronic
chr16	85687153	85687653	8	CD4 TCM._.MRSA_DU19-01S0003989	2669	GINS2	Intronic
chr16	85688163	85688663	6	CD4 TCM._.MSSA_DU19-01S0003507	1659	GINS2	Intronic
chr16	85688839	85689339	22	CD16 Mono._.ANTH_control_BMI0094	983	GINS2	Intronic
chr16	85689368	85689868	2	NK._.MSSA_DU19-01S0003453	454	GINS2	Intronic
chr16	85695579	85696079	3	B naive._.ANTH_control_BMI0094	5755	GINS2	Intronic
chr16	85715629	85716129	2	CD4 TCM._.ANTH_control_BMI0095	25805	GINS2	Intronic
chr16	85717929	85718429	9	CD4 Naive._.MRSA_DU19-01S0003987	28105	GINS2	Intronic
chr16	85718645	85719145	3	B naive._.ANTH_control_BMI0099	28821	GINS2	Intronic
chr16	85727021	85727521	2	CD14 Mono._.MSSA_DU19-01S0003509	23857	C16orf74	Intronic
chr16	85729543	85730043	8	CD16 Mono._.ANTH_control_BMI0093	21335	C16orf74	Intronic
chr16	85730046	85730546	29	CD14 Mono._.MSSA_DU19-01S0003509	20832	C16orf74	Intronic
chr16	85733161	85733661	28	CD14 Mono._.MRSA_DU19-01S0004015	17717	C16orf74	Intronic
chr16	85733673	85734173	24	CD14 Mono._.ANTH_control_BMI0094	17205	C16orf74	Intronic
chr16	85735071	85735571	28	CD4 TCM._.HI_control_AS09-13278	15807	C16orf74	Intronic
chr16	85736001	85736501	3	MAIT._.MSSA_DU19-01S0003482	14877	C16orf74	Intronic
chr16	85736923	85737423	3	CD16 Mono._.ANTH_control_BMI0095	13955	C16orf74	Intronic
chr16	85750139	85750639	13	B naive._.ANTH_control_BMI0095	739	C16orf74	Intronic
chr16	85750879	85751379	20	CD16 Mono._.MRSA_DU19-01S0003978	0	C16orf74	Promoter
chr16	85751910	85752410	10	CD14 Mono._.MRSA_DU19-01S0003542	1030	C16orf74	Promoter
chr16	85753088	85753588	8	B naive._.ANTH_control_BMI0099	2208	C16orf74	Distal
chr16	85753681	85754181	2	B naive._.MSSA_DU19-01S0003466	2801	C16orf74	Distal
chr16	85754346	85754846	12	B naive._.ANTH_control_BWJ0023	3466	C16orf74	Distal
chr16	85755649	85756149	8	B naive._.ANTH_control_BMI0099	4769	C16orf74	Distal
chr16	85756273	85756773	16	B naive._.MSSA_DU19-01S0003515	5393	C16orf74	Distal
chr16	85756988	85757488	9	B naive._.MRSA_DU19-01S0003989	6108	C16orf74	Distal
chr16	85757548	85758048	12	B naive._.MSSA_DU19-01S0003515	6668	C16orf74	Distal
chr16	85758546	85759046	13	B naive._.MSSA_DU19-01S0003515	7666	C16orf74	Distal
chr16	85759053	85759553	16	B naive._.MSSA_DU19-01S0003515	8173	C16orf74	Distal
chr16	85759771	85760271	10	B naive._.ANTH_control_BMI0095	8891	C16orf74	Distal
chr16	85761798	85762298	18	CD16 Mono._.MSSA_DU19-01S0003527	10918	C16orf74	Distal
chr16	85766008	85766508	2	CD16 Mono._.MRSA_DU19-01S0003987	15128	C16orf74	Distal
chr16	85767485	85767985	11	CD14 Mono._.MSSA_DU19-01S0003462	16605	C16orf74	Distal
chr16	85778878	85779378	21	NK._.ANTH_control_BMI0101	13286	LOC101928557	Exonic
chr16	85789808	85790308	2	CD4 Naive._.HI_control_AS17-00144	2356	LOC101928557	Intronic
chr16	85798768	85799268	10	CD16 Mono._.Other	384	COX4I1	Exonic
chr16	85799372	85799872	27	NK._.MSSA_DU19-01S0003462	13	EMC8	Promoter
chr16	85799994	85800494	26	NK._.MSSA_DU19-01S0003492	635	EMC8	Promoter
chr16	85819121	85819621	22	CD16 Mono._.ANTH_control_BMI0095	19762	EMC8	Distal
chr16	85821335	85821835	22	CD16 Mono._.MSSA_DU19-01S0003466	21976	EMC8	Distal
chr16	85824497	85824997	3	cDC2._.ANTH_control_BWJ0023	25138	EMC8	Distal
chr16	85828554	85829054	4	B naive._.ANTH_control_BMI0095	29195	EMC8	Distal
chr16	85829067	85829567	3	B memory._.ANTH_control_BWJ0023	29708	EMC8	Distal
chr16	85829629	85830129	22	CD16 Mono._.MRSA_DU19-01S0003542	30270	EMC8	Distal
chr16	85832536	85833036	16	B naive._.HI_control_AS09-13278	33177	EMC8	Distal
chr16	85833190	85833690	3	cDC2._.ANTH_control_BWJ0023	33831	EMC8	Distal
chr16	85836887	85837387	17	CD16 Mono._.MSSA_DU19-01S0003492	37528	EMC8	Distal
chr16	85838442	85838942	25	CD14 Mono._.MRSA_DU19-01S0003987	39083	EMC8	Distal
chr16	85839626	85840126	4	cDC2._.Other	40267	EMC8	Distal
chr16	85844750	85845250	13	NK._.HI_control_AS17-00144	45391	EMC8	Distal
chr16	85850540	85851040	3	CD14 Mono._.ANTH_control_BMI0095	48012	IRF8	Distal
chr16	85851279	85851779	18	CD14 Mono._.MRSA_DU19-01S0004015	47273	IRF8	Distal
chr16	85853655	85854155	24	CD14 Mono._.MSSA_DU19-01S0003453	44897	IRF8	Distal
chr16	85856038	85856538	15	CD14 Mono._.MRSA_DU19-01S0003987	42514	IRF8	Distal
chr16	85858568	85859068	4	CD14 Mono._.MSSA_DU19-01S0003453	39984	IRF8	Distal
chr16	85859298	85859798	14	CD16 Mono._.MRSA_DU19-01S0003987	39254	IRF8	Distal
chr16	85860631	85861131	2	CD4 TCM._.MRSA_DU19-01S0003987	37921	IRF8	Distal
chr16	85862769	85863269	3	CD16 Mono._.MRSA_DU19-01S0003542	35783	IRF8	Distal
chr16	85867098	85867598	13	CD16 Mono._.MRSA_DU19-01S0003542	31454	IRF8	Distal
chr16	85867797	85868297	3	CD16 Mono._.MSSA_DU19-01S0003453	30755	IRF8	Distal
chr16	85868427	85868927	9	B naive._.ANTH_control_BMI0095	30125	IRF8	Distal
chr16	85869124	85869624	8	CD14 Mono._.MRSA_DU19-01S0004015	29428	IRF8	Distal
chr16	85870082	85870582	22	CD16 Mono._.ANTH_control_BMI0101	28470	IRF8	Distal
chr16	85870608	85871108	18	CD16 Mono._.MSSA_DU19-01S0003509	27944	IRF8	Distal
chr16	85871685	85872185	2	CD14 Mono._.MRSA_DU19-01S0003987	26867	IRF8	Distal
chr16	85872643	85873143	20	CD16 Mono._.MRSA_DU19-01S0003987	25909	IRF8	Distal
chr16	85873978	85874478	4	cDC2._.Other	24574	IRF8	Distal
chr16	85880083	85880583	13	CD14 Mono._.MSSA_DU19-01S0003464	18469	IRF8	Distal
chr16	85882434	85882934	17	CD14 Mono._.MRSA_DU19-01S0003994	16118	IRF8	Distal
chr16	85883683	85884183	2	CD4 Naive._.MSSA_DU19-01S0004017	14869	IRF8	Distal
chr16	85888679	85889179	23	NK._.MRSA_DU19-01S0004013	9873	IRF8	Distal
chr16	85894231	85894731	2	B naive._.ANTH_control_BMI0099	4321	IRF8	Distal
chr16	85897312	85897812	16	CD14 Mono._.MSSA_DU19-01S0003509	1240	IRF8	Promoter
chr16	85898333	85898833	11	CD14 Mono._.MRSA_DU19-01S0003542	219	IRF8	Promoter
chr16	85898841	85899341	16	B naive._.ANTH_control_BWJ0023	287	IRF8	Exonic
chr16	85899375	85899875	5	CD16 Mono._.ANTH_control_BMI0101	821	IRF8	Intronic
chr16	85900086	85900586	21	CD16 Mono._.MSSA_DU19-01S0003492	1532	IRF8	Intronic
chr16	85901202	85901702	5	B naive._.HI_control_AS11-18755	2648	IRF8	Intronic
chr16	85901740	85902240	5	CD16 Mono._.MSSA_DU19-01S0003453	3186	IRF8	Intronic
chr16	85902623	85903123	26	NK._.MSSA_DU19-01S0003492	4069	IRF8	Exonic
chr16	85903524	85904024	16	B naive._.ANTH_control_BMI0094	4970	IRF8	Intronic
chr16	85905306	85905806	9	CD14 Mono._.MSSA_DU19-01S0003462	6752	IRF8	Intronic
chr16	85908827	85909327	30	CD14 Mono._.MRSA_DU19-01S0003549	9269	MIR6774	Exonic
chr16	85910338	85910838	14	B naive._.HI_control_AS14-03700	7758	MIR6774	Intronic
chr16	85911205	85911705	8	CD14 Mono._.MRSA_DU19-01S0003987	6891	MIR6774	Intronic
chr16	85912457	85912957	24	CD14 Mono._.MRSA_DU19-01S0003987	5639	MIR6774	Intronic
chr16	85913461	85913961	21	CD14 Mono._.MRSA_DU19-01S0003994	4635	MIR6774	Intronic
chr16	85913974	85914474	3	NK_CD56bright._.ANTH_control_BMI0099	4122	MIR6774	Intronic
chr16	85915064	85915564	20	CD16 Mono._.MRSA_DU19-01S0003987	3032	MIR6774	Intronic
chr16	85915801	85916301	2	NK._.MSSA_DU19-01S0003492	2295	MIR6774	Intronic
chr16	85916371	85916871	21	CD16 Mono._.MSSA_DU19-01S0003482	1725	MIR6774	Promoter
chr16	85918037	85918537	5	B naive._.ANTH_control_BWJ0023	59	MIR6774	Promoter
chr16	85918732	85919232	2	CD8 TEM._.MRSA_DU19-01S0004015	634	MIR6774	Intronic
chr16	85919266	85919766	16	NK._.MSSA_DU19-01S0003509	1168	MIR6774	Intronic
chr16	85919832	85920332	2	MAIT._.MSSA_DU19-01S0003482	1734	MIR6774	Intronic
chr16	85923348	85923848	2	B naive._.ANTH_control_BMI0094	5250	MIR6774	Distal
chr16	85924494	85924994	18	CD14 Mono._.MRSA_DU19-01S0003978	6396	MIR6774	Distal
chr16	85927813	85928313	9	CD14 Mono._.MSSA_DU19-01S0003509	9715	MIR6774	Distal
chr16	85928389	85928889	30	CD14 Mono._.MSSA_DU19-01S0003462	10291	MIR6774	Distal
chr16	85930255	85930755	5	CD14 Mono._.MSSA_DU19-01S0003507	12157	MIR6774	Distal
chr16	85931978	85932478	15	B naive._.MSSA_DU19-01S0003507	13880	MIR6774	Distal
chr16	85935404	85935904	9	NK._.MRSA_DU19-01S0004015	17306	MIR6774	Distal
chr16	85936043	85936543	13	MAIT._.MSSA_DU19-01S0003482	17945	MIR6774	Distal
chr16	85936780	85937280	17	CD8 TEM._.MRSA_DU19-01S0004013	18682	MIR6774	Distal
chr16	85940267	85940767	20	CD16 Mono._.Other	22169	MIR6774	Distal
chr16	85941048	85941548	11	CD16 Mono._.MSSA_DU19-01S0003492	22950	MIR6774	Distal
chr16	85943648	85944148	20	CD14 Mono._.MSSA_DU19-01S0003464	25550	MIR6774	Distal
chr16	85944645	85945145	3	B naive._.ANTH_control_BMI0095	26547	MIR6774	Distal
chr16	85945296	85945796	6	B naive._.ANTH_control_BMI0095	27198	MIR6774	Distal
chr16	85946119	85946619	2	B naive._.ANTH_control_BMI0099	28021	MIR6774	Distal
chr16	85947173	85947673	10	B naive._.ANTH_control_BMI0095	29075	MIR6774	Distal
chr16	85947739	85948239	13	B naive._.MSSA_DU19-01S0003507	29641	MIR6774	Distal
chr16	85950085	85950585	11	CD16 Mono._.ANTH_control_BWJ0023	31987	MIR6774	Distal
chr16	85955133	85955633	13	B naive._.ANTH_control_BMI0099	37035	MIR6774	Distal
chr16	85956214	85956714	2	B naive._.MSSA_DU19-01S0003507	38116	MIR6774	Distal
chr16	85957522	85958022	3	B naive._.ANTH_control_BMI0099	39424	MIR6774	Distal
chr16	85960254	85960754	2	CD14 Mono._.MSSA_DU19-01S0003509	42156	MIR6774	Distal
chr16	85965097	85965597	11	B naive._.ANTH_control_BMI0094	46999	MIR6774	Distal
chr16	85967091	85967591	6	CD16 Mono._.ANTH_control_BMI0095	48993	MIR6774	Distal
chr16	85968141	85968641	2	NK._.MSSA_DU19-01S0004017	50043	MIR6774	Distal
chr16	85978431	85978931	29	CD14 Mono._.MRSA_DU19-01S0003987	60333	MIR6774	Distal
chr16	85980994	85981494	3	CD14 Mono._.HI_control_AS09-13278	62896	MIR6774	Distal
chr16	85981777	85982277	2	B memory._.ANTH_control_BWJ0023	63679	MIR6774	Distal
chr16	85982474	85982974	31	CD14 Mono._.MSSA_DU19-01S0003453	64376	MIR6774	Distal
chr16	85983498	85983998	26	CD14 Mono._.MRSA_DU19-01S0003987	65400	MIR6774	Distal
chr16	85984148	85984648	18	CD14 Mono._.MRSA_DU19-01S0003987	66050	MIR6774	Distal
chr16	85984805	85985305	22	CD16 Mono._.MSSA_DU19-01S0003453	66707	MIR6774	Distal
chr16	85985838	85986338	5	NK._.MRSA_DU19-01S0003549	67740	MIR6774	Distal
chr16	85986672	85987172	7	NK._.MSSA_DU19-01S0003507	68574	MIR6774	Distal
chr16	85987481	85987981	17	NK._.ANTH_control_BMI0095	69383	MIR6774	Distal
chr16	85988769	85989269	12	B naive._.MSSA_DU19-01S0003464	70671	MIR6774	Distal
chr16	85990736	85991236	15	B naive._.MRSA_DU19-01S0003989	72638	MIR6774	Distal
chr16	85992362	85992862	3	NK._.HI_control_AS11-18755	74264	MIR6774	Distal
chr16	85995057	85995557	5	B naive._.ANTH_control_BMI0094	76959	MIR6774	Distal
chr16	85995738	85996238	11	B naive._.HI_control_AS14-03700	77640	MIR6774	Distal
chr16	85997883	85998383	2	CD4 Naive._.MRSA_DU19-01S0003994	79785	MIR6774	Distal
chr16	85998434	85998934	2	NK._.ANTH_control_BMI0095	80336	MIR6774	Distal
chr16	85999196	85999696	7	MAIT._.MSSA_DU19-01S0003453	81098	MIR6774	Distal
chr16	86002073	86002573	6	B naive._.ANTH_control_BMI0095	83975	MIR6774	Distal
chr16	86007412	86007912	3	CD4 TCM._.ANTH_control_BMI0101	89314	MIR6774	Distal
chr16	86009977	86010477	3	NK._.MSSA_DU19-01S0004017	91879	MIR6774	Distal
chr16	86010736	86011236	5	NK._.ANTH_control_BWJ0023	92638	MIR6774	Distal
chr16	86011489	86011989	4	cDC2._.ANTH_control_BMI0099	93391	MIR6774	Distal
chr16	86013739	86014239	5	NK._.MRSA_DU19-01S0004015	95641	MIR6774	Distal
chr16	86016325	86016825	22	CD14 Mono._.ANTH_control_BMI0094	98227	MIR6774	Distal
chr16	86017694	86018194	7	CD16 Mono._.MSSA_DU19-01S0003462	99596	MIR6774	Distal
chr16	86018390	86018890	22	CD16 Mono._.MRSA_DU19-01S0003542	100292	MIR6774	Distal
chr16	86019005	86019505	3	CD14 Mono._.ANTH_control_BMI0095	100907	MIR6774	Distal
chr16	86038990	86039490	2	CD4 TCM._.MRSA_DU19-01S0004015	120892	MIR6774	Distal
chr16	86044144	86044644	16	CD14 Mono._.MRSA_DU19-01S0003549	126046	MIR6774	Distal
chr16	86045232	86045732	16	CD4 Naive._.ANTH_control_BWJ0023	127134	MIR6774	Distal
chr16	86045859	86046359	2	CD4 Naive._.HI_control_AS17-00144	127761	MIR6774	Distal
chr16	86049165	86049665	2	CD4 Naive._.HI_control_AS17-00144	131067	MIR6774	Distal
chr16	86062281	86062781	2	B naive._.HI_control_AS09-13278	133649	LINC01082	Distal
chr16	86067677	86068177	2	CD4 Naive._.MRSA_DU19-01S0003542	128253	LINC01082	Distal
chr16	86070225	86070725	3	CD14 Mono._.MRSA_DU19-01S0003994	125705	LINC01082	Distal
chr16	86071244	86071744	2	CD4 TCM._.MSSA_DU19-01S0003507	124686	LINC01082	Distal
chr16	86072744	86073244	6	CD14 Mono._.ANTH_control_BMI0094	123186	LINC01082	Distal
chr16	86089996	86090496	3	cDC2._.ANTH_control_BWJ0023	105934	LINC01082	Distal
chr16	86090577	86091077	3	CD4 TCM._.HI_control_AS09-13278	105353	LINC01082	Distal
chr16	86092512	86093012	2	B naive._.MSSA_DU19-01S0003507	103418	LINC01082	Distal
chr16	86099318	86099818	2	CD4 Naive._.HI_control_AS09-13278	96612	LINC01082	Distal
chr16	86120633	86121133	2	CD16 Mono._.ANTH_control_BMI0101	75297	LINC01082	Distal
chr16	86129668	86130168	2	CD4 Naive._.MRSA_DU19-01S0003992	66262	LINC01082	Distal
chr16	86131989	86132489	2	CD4 Naive._.Other	63941	LINC01082	Distal
chr16	86133447	86133947	2	CD4 Naive._.MRSA_DU19-01S0003992	62483	LINC01082	Distal
chr16	86190285	86190785	2	CD4 Naive._.HI_control_AS17-00144	5645	LINC01082	Distal
chr16	86213037	86213537	7	B naive._.MSSA_DU19-01S0003509	17105	LINC01082	Distal
chr16	86224105	86224605	2	CD14 Mono._.MSSA_DU19-01S0004017	28173	LINC01082	Distal
chr16	86225969	86226469	2	B naive._.MSSA_DU19-01S0003464	30037	LINC01082	Intronic
chr16	86226539	86227039	2	CD4 Naive._.HI_control_AS17-00144	30607	LINC01082	Intronic
chr16	86274037	86274537	3	NK._.HI_control_AS11-18755	1457	LINC01081	Intronic
chr16	86287228	86287728	2	NK._.MRSA_DU19-01S0004013	1050	LINC02135	Intronic
chr16	86317605	86318105	4	NK._.HI_control_AS11-18755	31427	LINC02135	Distal
chr16	86319812	86320312	3	NK._.ANTH_control_BMI0099	29620	LINC00917	Distal
chr16	86322590	86323090	2	NK._.MSSA_DU19-01S0003492	26842	LINC00917	Distal
chr16	86324042	86324542	2	B naive._.ANTH_control_BMI0095	25390	LINC00917	Distal
chr16	86324697	86325197	2	NK._.HI_control_AS11-18755	24735	LINC00917	Distal
chr16	86328008	86328508	2	CD4 Naive._.HI_control_AS17-00144	21424	LINC00917	Distal
chr16	86328653	86329153	3	NK._.HI_control_AS11-18755	20779	LINC00917	Distal
chr16	86340597	86341097	5	B naive._.ANTH_control_BMI0095	8835	LINC00917	Intronic
chr16	86353846	86354346	2	CD4 Naive._.Other	4412	LINC00917	Distal
chr16	86361637	86362137	2	B naive._.ANTH_control_BMI0093	12203	LINC00917	Distal
chr16	86373246	86373746	2	MAIT._.MSSA_DU19-01S0003527	23812	LINC00917	Distal
chr16	86377832	86378332	2	CD4 TCM._.HI_control_AS14-03700	28398	LINC00917	Distal
chr16	86378380	86378880	2	CD4 TCM._.HI_control_AS09-13278	28946	LINC00917	Distal
chr16	86387443	86387943	3	CD14 Mono._.MRSA_DU19-01S0003978	38009	LINC00917	Distal
chr16	86427908	86428408	2	NK._.HI_control_AS11-18755	78474	LINC00917	Distal
chr16	86436890	86437390	2	NK._.MRSA_DU19-01S0004011	71958	FENDRR	Distal
chr16	86443177	86443677	2	CD4 TCM._.MSSA_DU19-01S0003492	65671	FENDRR	Distal
chr16	86460476	86460976	2	CD16 Mono._.ANTH_control_BMI0101	48372	FENDRR	Distal
chr16	86505303	86505803	3	CD4 TCM._.MSSA_DU19-01S0004017	3545	FENDRR	Intronic
chr16	86509292	86509792	7	NK._.HI_control_AS11-18755	442	FENDRR	Promoter
chr16	86510324	86510824	4	B naive._.HI_control_AS14-03700	46	FOXF1	Promoter
chr16	86520031	86520531	14	CD8 TEM._.MRSA_DU19-01S0003987	9753	FOXF1	Distal
chr16	86532202	86532702	2	CD4 Naive._.MSSA_DU19-01S0004017	21924	FOXF1	Exonic
chr16	86549010	86549510	3	CD4 TCM._.MSSA_DU19-01S0003453	5974	MTHFSD	Intronic
chr16	86553211	86553711	2	CD4 Naive._.MRSA_DU19-01S0003992	1773	MTHFSD	Promoter
chr16	86553830	86554330	4	MAIT._.ANTH_control_BMI0101	1154	MTHFSD	Promoter
chr16	86554996	86555496	31	CD14 Mono._.MRSA_DU19-01S0003542	10	MTHFSD	Promoter
chr16	86563741	86564241	29	CD14 Mono._.HI_control_AS09-13278	3259	FOXC2	Distal
chr16	86566497	86566997	2	B naive._.ANTH_control_BMI0094	503	FOXC2	Promoter
chr16	86567173	86567673	3	CD8 TEM._.MRSA_DU19-01S0003987	171	FOXC2	Exonic
chr16	86575954	86576454	13	CD4 TCM._.MRSA_DU19-01S0003987	2301	FOXL1	Distal
chr16	86593366	86593866	2	CD8 TEM._.HI_control_AS17-00144	15109	FOXL1	Distal
chr16	86604321	86604821	13	B naive._.MSSA_DU19-01S0003515	26064	FOXL1	Distal
chr16	86605485	86605985	2	CD4 TCM._.MSSA_DU19-01S0003515	27228	FOXL1	Distal
chr16	86642565	86643065	2	B naive._.ANTH_control_BMI0094	64308	FOXL1	Distal
chr16	86645988	86646488	2	CD4 Naive._.MSSA_DU19-01S0004017	67731	FOXL1	Distal
chr16	86661839	86662339	2	CD4 Naive._.MSSA_DU19-01S0004017	59864	LINC02189	Distal
chr16	86664458	86664958	13	NK._.MSSA_DU19-01S0003466	57245	LINC02189	Distal
chr16	86670007	86670507	2	CD8 TEM._.MRSA_DU19-01S0003994	51696	LINC02189	Distal
chr16	86681735	86682235	2	CD4 Naive._.MRSA_DU19-01S0003987	39968	LINC02189	Distal
chr16	86696807	86697307	2	CD4 Naive._.MRSA_DU19-01S0003987	24896	LINC02189	Distal
chr16	86697706	86698206	2	CD4 Naive._.ANTH_control_BMI0093	23997	LINC02189	Distal
chr16	86699743	86700243	2	CD4 Naive._.MRSA_DU19-01S0003987	21960	LINC02189	Distal
chr16	86700510	86701010	2	CD4 Naive._.MRSA_DU19-01S0003987	21193	LINC02189	Distal
chr16	86702910	86703410	2	B naive._.Other	18793	LINC02189	Distal
chr16	86704956	86705456	2	B naive._.HI_control_AS11-18755	16747	LINC02189	Distal
chr16	86706557	86707057	2	B naive._.Other	15146	LINC02189	Distal
chr16	86711083	86711583	2	CD14 Mono._.HI_control_AS14-03700	10620	LINC02189	Distal
chr16	86712919	86713419	2	CD4 TCM._.MSSA_DU19-01S0003492	8784	LINC02189	Distal
chr16	86713421	86713921	2	CD4 TCM._.HI_control_AS14-03700	8282	LINC02189	Distal
chr16	86724274	86724774	2	CD16 Mono._.MSSA_DU19-01S0003482	2432	LINC02188	Intronic
chr16	86752473	86752973	2	NK._.HI_control_AS11-18755	30631	LINC02188	Distal
chr16	86761075	86761575	2	cDC2._.ANTH_control_BMI0099	39233	LINC02188	Distal
chr16	86802006	86802506	2	CD4 TCM._.MSSA_DU19-01S0003507	80164	LINC02188	Distal
chr16	86833136	86833636	6	NK._.MSSA_DU19-01S0003466	111294	LINC02188	Distal
chr16	86834586	86835086	2	NK._.HI_control_AS11-18755	112744	LINC02188	Distal
chr16	86850408	86850908	3	NK._.HI_control_AS17-00144	128566	LINC02188	Distal
chr16	86851507	86852007	2	CD4 Naive._.HI_control_AS09-13278	129665	LINC02188	Distal
chr16	86855661	86856161	2	CD4 TCM._.MSSA_DU19-01S0003453	133819	LINC02188	Distal
chr16	86874086	86874586	2	CD8 TEM._.ANTH_control_BMI0099	152244	LINC02188	Distal
chr16	86878956	86879456	3	NK._.MSSA_DU19-01S0004017	157114	LINC02188	Distal
chr16	86879685	86880185	2	NK._.MSSA_DU19-01S0004017	157843	LINC02188	Distal
chr16	86890162	86890662	2	MAIT._.ANTH_control_BMI0101	167371	LINC02181	Distal
chr16	86906301	86906801	2	CD4 TCM._.MSSA_DU19-01S0003492	151232	LINC02181	Distal
chr16	86912718	86913218	2	CD4 Naive._.MSSA_DU19-01S0003515	144815	LINC02181	Distal
chr16	86926172	86926672	2	CD14 Mono._.HI_control_AS09-13278	131361	LINC02181	Distal
chr16	86930183	86930683	2	CD4 Naive._.MRSA_DU19-01S0003542	127350	LINC02181	Distal
chr16	86951833	86952333	5	CD14 Mono._.MSSA_DU19-01S0003464	105700	LINC02181	Distal
chr16	86956422	86956922	4	CD14 Mono._.MSSA_DU19-01S0003464	101111	LINC02181	Distal
chr16	86961055	86961555	2	CD8 TEM._.MSSA_DU19-01S0003527	96478	LINC02181	Distal
chr16	86986858	86987358	2	CD8 TEM._.HI_control_AS14-03700	70675	LINC02181	Distal
chr16	86990308	86990808	12	NK._.MSSA_DU19-01S0003462	67225	LINC02181	Distal
chr16	86994683	86995183	4	CD14 Mono._.ANTH_control_BMI0094	62850	LINC02181	Distal
chr16	87012788	87013288	2	CD4 Naive._.MSSA_DU19-01S0003515	44745	LINC02181	Distal
chr16	87015007	87015507	4	CD14 Mono._.MSSA_DU19-01S0003464	42526	LINC02181	Distal
chr16	87016200	87016700	6	CD14 Mono._.MRSA_DU19-01S0004015	41333	LINC02181	Distal
chr16	87017271	87017771	9	CD14 Mono._.MRSA_DU19-01S0003978	40262	LINC02181	Distal
chr16	87026805	87027305	2	CD4 Naive._.HI_control_AS09-13278	30728	LINC02181	Distal
chr16	87028397	87028897	2	CD8 TEM._.MRSA_DU19-01S0004015	29136	LINC02181	Distal
chr16	87037444	87037944	2	CD4 Naive._.HI_control_AS17-00144	20089	LINC02181	Distal
chr16	87042828	87043328	2	CD16 Mono._.ANTH_control_BMI0099	14705	LINC02181	Distal
chr16	87043360	87043860	3	CD8 TEM._.HI_control_AS17-00144	14173	LINC02181	Distal
chr16	87052934	87053434	3	CD14 Mono._.HI_control_AS09-13278	4599	LINC02181	Distal
chr16	87060327	87060827	8	CD14 Mono._.HI_control_AS09-13278	2792	LINC02181	Intronic
chr16	87062588	87063088	9	CD16 Mono._.ANTH_control_BMI0095	5053	LINC02181	Exonic
chr16	87065247	87065747	6	CD14 Mono._.MRSA_DU19-01S0003978	7712	LINC02181	Distal
chr16	87074850	87075350	7	B naive._.ANTH_control_BMI0099	17315	LINC02181	Distal
chr16	87077200	87077700	8	CD14 Mono._.ANTH_control_BMI0094	19665	LINC02181	Distal
chr16	87123079	87123579	3	CD14 Mono._.HI_control_AS09-13278	65544	LINC02181	Distal
chr16	87125771	87126271	2	CD8 TEM._.HI_control_AS17-00144	68236	LINC02181	Distal
chr16	87140127	87140627	2	CD14 Mono._.MSSA_DU19-01S0003492	71744	LOC101928708	Distal
chr16	87145377	87145877	6	CD14 Mono._.MSSA_DU19-01S0003462	66494	LOC101928708	Distal
chr16	87161880	87162380	2	CD8 TEM._.MSSA_DU19-01S0003464	49991	LOC101928708	Distal
chr16	87163520	87164020	2	CD8 TEM._.HI_control_AS17-00144	48351	LOC101928708	Distal
chr16	87164073	87164573	2	CD8 TEM._.HI_control_AS17-00144	47798	LOC101928708	Distal
chr16	87176652	87177152	2	CD8 TEM._.HI_control_AS17-00144	35219	LOC101928708	Distal
chr16	87184790	87185290	2	CD14 Mono._.HI_control_AS09-13278	27081	LOC101928708	Distal
chr16	87195932	87196432	2	CD4 TCM._.HI_control_AS14-03700	15939	LOC101928708	Distal
chr16	87199657	87200157	2	CD14 Mono._.HI_control_AS09-13278	12214	LOC101928708	Distal
chr16	87200314	87200814	2	CD14 Mono._.HI_control_AS09-13278	11557	LOC101928708	Distal
chr16	87203100	87203600	7	CD14 Mono._.HI_control_AS09-13278	8771	LOC101928708	Distal
chr16	87210057	87210557	2	NK._.MSSA_DU19-01S0003527	1814	LOC101928708	Promoter
chr16	87211750	87212250	2	CD8 TEM._.HI_control_AS17-00144	121	LOC101928708	Promoter
chr16	87219841	87220341	2	CD8 TEM._.HI_control_AS13-08590	7968	LOC101928708	Intronic
chr16	87221837	87222337	5	NK._.ANTH_control_BMI0101	9964	LOC101928708	Intronic
chr16	87235948	87236448	5	CD14 Mono._.HI_control_AS09-13278	24075	LOC101928708	Distal
chr16	87236467	87236967	7	NK._.MSSA_DU19-01S0003482	24594	LOC101928708	Distal
chr16	87237013	87237513	2	NK._.MSSA_DU19-01S0003507	25140	LOC101928708	Distal
chr16	87271287	87271787	2	CD14 Mono._.HI_control_AS09-13278	20900	LOC101928682	Intronic
chr16	87278547	87279047	10	CD14 Mono._.HI_control_AS09-13278	13640	LOC101928682	Intronic
chr16	87281488	87281988	2	CD14 Mono._.MRSA_DU19-01S0003987	10699	LOC101928682	Intronic
chr16	87285208	87285708	2	B naive._.ANTH_control_BMI0095	6979	LOC101928682	Intronic
chr16	87294485	87294985	2	CD4 Naive._.HI_control_AS17-00144	2296	LOC101928682	Distal
chr16	87295242	87295742	3	CD4 Naive._.HI_control_AS11-18755	3053	LOC101928682	Distal
chr16	87296854	87297354	2	CD4 Naive._.HI_control_AS17-00144	4665	LOC101928682	Distal
chr16	87297825	87298325	6	CD4 TCM._.MSSA_DU19-01S0003527	5636	LOC101928682	Distal
chr16	87304880	87305380	3	cDC2._.ANTH_control_BMI0099	12378	LOC101928659	Intronic
chr16	87313252	87313752	2	CD14 Mono._.HI_control_AS09-13278	4006	LOC101928659	Intronic
chr16	87315998	87316498	2	NK._.ANTH_control_BMI0101	1260	LOC101928659	Promoter
chr16	87316522	87317022	2	NK._.MSSA_DU19-01S0003464	736	LOC101928659	Promoter
chr16	87317172	87317672	4	cDC2._.ANTH_control_BMI0099	86	LOC101928659	Promoter
chr16	87317730	87318230	3	CD4 TCM._.MSSA_DU19-01S0004017	470	LOC101928659	Exonic
chr16	87324141	87324641	15	CD14 Mono._.HI_control_AS09-13278	6881	LOC101928659	Intronic
chr16	87326520	87327020	2	CD4 Naive._.MSSA_DU19-01S0003492	7502	C16orf95	Intronic
chr16	87344097	87344597	2	B naive._.ANTH_control_BMI0095	10073	C16orf95	Intronic
chr16	87345141	87345641	26	CD8 TEM._.HI_control_AS09-13278	11117	C16orf95	Intronic
chr16	87345782	87346282	2	CD4 Naive._.HI_control_AS14-03700	11758	C16orf95	Intronic
chr16	87350620	87351120	2	CD8 TEM._.HI_control_AS09-13278	16596	C16orf95	Intronic
chr16	87354670	87355170	2	B naive._.MSSA_DU19-01S0003507	20646	C16orf95	Intronic
chr16	87360933	87361433	3	CD14 Mono._.HI_control_AS09-13278	26909	C16orf95	Intronic
chr16	87364349	87364849	2	CD8 TEM._.HI_control_AS09-13278	27200	MAP1LC3B	Intronic
chr16	87368403	87368903	16	CD16 Mono._.MSSA_DU19-01S0003453	23146	MAP1LC3B	Intronic
chr16	87371521	87372021	9	NK._.MRSA_DU19-01S0004015	20028	MAP1LC3B	Intronic
chr16	87375774	87376274	3	CD16 Mono._.MRSA_DU19-01S0003987	15775	MAP1LC3B	Intronic
chr16	87380822	87381322	5	CD8 TEM._.MRSA_DU19-01S0003989	10727	MAP1LC3B	Intronic
chr16	87381462	87381962	2	CD16 Mono._.ANTH_control_BMI0095	10087	MAP1LC3B	Intronic
chr16	87382174	87382674	2	CD8 Naive._.Other	9375	MAP1LC3B	Intronic
chr16	87382679	87383179	19	NK._.MRSA_DU19-01S0004015	8870	MAP1LC3B	Intronic
chr16	87383552	87384052	3	NK_CD56bright._.ANTH_control_BWJ0023	7997	MAP1LC3B	Intronic
chr16	87384194	87384694	14	NK._.ANTH_control_BMI0101	7355	MAP1LC3B	Intronic
chr16	87384719	87385219	6	NK._.MRSA_DU19-01S0004015	6830	MAP1LC3B	Intronic
chr16	87387087	87387587	5	CD16 Mono._.ANTH_control_BMI0095	4462	MAP1LC3B	Intronic
chr16	87387720	87388220	4	CD16 Mono._.MSSA_DU19-01S0003464	3829	MAP1LC3B	Intronic
chr16	87388252	87388752	31	CD14 Mono._.MSSA_DU19-01S0003492	3297	MAP1LC3B	Intronic
chr16	87390821	87391321	9	NK._.ANTH_control_BMI0095	728	MAP1LC3B	Promoter
chr16	87391495	87391995	22	CD16 Mono._.MRSA_DU19-01S0003542	54	MAP1LC3B	Promoter
chr16	87392007	87392507	22	CD16 Mono._.MRSA_DU19-01S0003542	114	FBXO31	Promoter
chr16	87392808	87393308	24	NK._.MSSA_DU19-01S0004017	915	FBXO31	Promoter
chr16	87393359	87393859	5	CD16 Mono._.ANTH_control_BMI0095	1466	FBXO31	Promoter
chr16	87394381	87394881	31	CD4 TCM._.MRSA_DU19-01S0003987	2488	FBXO31	Intronic
chr16	87399038	87399538	2	CD16 Mono._.MRSA_DU19-01S0003978	7145	FBXO31	Exonic
chr16	87405219	87405719	6	CD14 Mono._.MRSA_DU19-01S0003549	13326	FBXO31	Distal
chr16	87406667	87407167	3	CD14 Mono._.HI_control_AS09-13278	14774	FBXO31	Exonic
chr16	87407498	87407998	25	CD14 Mono._.MSSA_DU19-01S0003453	15605	FBXO31	Exonic
chr16	87410114	87410614	2	MAIT._.ANTH_control_BWJ0023	18221	FBXO31	Intronic
chr16	87416674	87417174	2	MAIT._.MSSA_DU19-01S0003466	24781	FBXO31	Intronic
chr16	87435653	87436153	3	CD4 Naive._.HI_control_AS17-00144	43760	FBXO31	Intronic
chr16	87436682	87437182	4	CD4 TCM._.HI_control_AS17-00144	44789	FBXO31	Intronic
chr16	87457657	87458157	2	MAIT._.MSSA_DU19-01S0003527	34137	ZCCHC14	Intronic
chr16	87458609	87459109	2	CD4 TCM._.MSSA_DU19-01S0003507	33185	ZCCHC14	Intronic
chr16	87461378	87461878	3	MAIT._.MSSA_DU19-01S0003453	30416	ZCCHC14	Intronic
chr16	87464016	87464516	15	CD14 Mono._.MSSA_DU19-01S0003515	27778	ZCCHC14	Intronic
chr16	87464686	87465186	28	CD14 Mono._.MRSA_DU19-01S0003994	27108	ZCCHC14	Intronic
chr16	87465230	87465730	25	CD14 Mono._.MRSA_DU19-01S0003994	26564	ZCCHC14	Intronic
chr16	87477588	87478088	2	B naive._.MSSA_DU19-01S0003466	14206	ZCCHC14	Intronic
chr16	87484900	87485400	6	MAIT._.HI_control_AS11-18755	6894	ZCCHC14	Intronic
chr16	87485709	87486209	6	MAIT._.MSSA_DU19-01S0003527	6085	ZCCHC14	Intronic
chr16	87487562	87488062	21	CD14 Mono._.MSSA_DU19-01S0003515	4232	ZCCHC14	Intronic
chr16	87489462	87489962	6	CD4 Naive._.MRSA_DU19-01S0004011	2332	ZCCHC14	Intronic
chr16	87489968	87490468	27	CD4 Naive._.MSSA_DU19-01S0003462	1826	ZCCHC14	Intronic
chr16	87490713	87491213	6	CD8 TEM._.MSSA_DU19-01S0003462	1081	ZCCHC14	Promoter
chr16	87491305	87491805	4	CD8 TEM._.MSSA_DU19-01S0003462	489	ZCCHC14	Promoter
chr16	87491904	87492404	5	CD16 Mono._.ANTH_control_BMI0095	108	ZCCHC14	Promoter
chr16	87492837	87493337	13	MAIT._.MSSA_DU19-01S0003464	531	LOC101928737	Promoter
chr16	87493550	87494050	2	NK._.MSSA_DU19-01S0003527	1244	LOC101928737	Promoter
chr16	87495372	87495872	8	NK._.MSSA_DU19-01S0003492	3066	LOC101928737	Exonic
chr16	87496322	87496822	13	MAIT._.ANTH_control_BWJ0023	4016	LOC101928737	Intronic
chr16	87497231	87497731	2	NK._.MSSA_DU19-01S0003527	4925	LOC101928737	Intronic
chr16	87507483	87507983	15	CD14 Mono._.MRSA_DU19-01S0003987	15177	LOC101928737	Intronic
chr16	87508781	87509281	9	CD16 Mono._.ANTH_control_BMI0095	16475	LOC101928737	Intronic
chr16	87517424	87517924	5	CD14 Mono._.MRSA_DU19-01S0004015	25118	LOC101928737	Distal
chr16	87534586	87535086	2	CD16 Mono._.MSSA_DU19-01S0003482	42280	LOC101928737	Distal
chr16	87537741	87538241	2	CD4 TCM._.MSSA_DU19-01S0003453	45435	LOC101928737	Distal
chr16	87543907	87544407	2	NK._.ANTH_control_BMI0099	51601	LOC101928737	Distal
chr16	87547490	87547990	2	NK._.HI_control_AS17-00144	54094	JPH3	Distal
chr16	87548515	87549015	2	CD4 Naive._.MSSA_DU19-01S0003492	53069	JPH3	Distal
chr16	87549674	87550174	2	CD16 Mono._.MSSA_DU19-01S0003482	51910	JPH3	Distal
chr16	87550280	87550780	20	CD4 TCM._.MSSA_DU19-01S0003453	51304	JPH3	Distal
chr16	87554698	87555198	25	CD14 Mono._.ANTH_control_BWJ0023	46886	JPH3	Distal
chr16	87555487	87555987	5	CD16 Mono._.MSSA_DU19-01S0003482	46097	JPH3	Distal
chr16	87556179	87556679	3	CD14 Mono._.MSSA_DU19-01S0004017	45405	JPH3	Distal
chr16	87560763	87561263	12	CD14 Mono._.ANTH_control_BMI0094	40821	JPH3	Distal
chr16	87561648	87562148	3	CD4 TCM._.HI_control_AS17-00144	39936	JPH3	Distal
chr16	87564189	87564689	2	CD8 TEM._.MRSA_DU19-01S0003987	37395	JPH3	Distal
chr16	87585369	87585869	2	CD4 TCM._.MSSA_DU19-01S0003509	16215	JPH3	Distal
chr16	87588693	87589193	8	NK._.MSSA_DU19-01S0003509	12891	JPH3	Distal
chr16	87596429	87596929	2	CD8 TEM._.MRSA_DU19-01S0004015	5155	JPH3	Distal
chr16	87606077	87606577	2	CD4 TCM._.HI_control_AS17-00144	4491	JPH3	Intronic
chr16	87607455	87607955	2	CD4 TCM._.HI_control_AS17-00144	5869	JPH3	Intronic
chr16	87608185	87608685	2	CD8 TEM._.MRSA_DU19-01S0003994	6599	JPH3	Intronic
chr16	87615815	87616315	3	CD4 TCM._.HI_control_AS09-13278	14229	JPH3	Intronic
chr16	87627517	87628017	4	NK._.MRSA_DU19-01S0004011	25931	JPH3	Intronic
chr16	87628878	87629378	19	CD14 Mono._.MSSA_DU19-01S0003453	27292	JPH3	Intronic
chr16	87629386	87629886	9	CD14 Mono._.HI_control_AS09-13278	27800	JPH3	Intronic
chr16	87635417	87635917	28	CD4 TCM._.ANTH_control_BWJ0023	33831	JPH3	Intronic
chr16	87636274	87636774	29	CD14 Mono._.MSSA_DU19-01S0003509	34688	JPH3	Intronic
chr16	87638425	87638925	2	CD16 Mono._.ANTH_control_BMI0095	36839	JPH3	Intronic
chr16	87639050	87639550	2	CD16 Mono._.MSSA_DU19-01S0003464	37464	JPH3	Intronic
chr16	87648856	87649356	2	NK._.MSSA_DU19-01S0003492	47270	JPH3	Intronic
chr16	87649499	87649999	2	CD4 TCM._.MSSA_DU19-01S0003492	47913	JPH3	Intronic
chr16	87651043	87651543	2	CD8 TEM._.MSSA_DU19-01S0003527	49457	JPH3	Intronic
chr16	87652712	87653212	2	CD4 TCM._.MSSA_DU19-01S0003453	51126	JPH3	Intronic
chr16	87653247	87653747	3	CD4 TCM._.HI_control_AS17-00144	51661	JPH3	Intronic
chr16	87657801	87658301	2	NK._.ANTH_control_BMI0101	56215	JPH3	Intronic
chr16	87660519	87661019	2	CD4 TCM._.MRSA_DU19-01S0003987	58933	JPH3	Intronic
chr16	87661509	87662009	27	CD14 Mono._.MSSA_DU19-01S0003509	59923	JPH3	Intronic
chr16	87669733	87670233	2	CD4 TCM._.MRSA_DU19-01S0003987	68147	JPH3	Intronic
chr16	87674367	87674867	5	CD14 Mono._.ANTH_control_BMI0094	72781	JPH3	Intronic
chr16	87680055	87680555	2	B naive._.MSSA_DU19-01S0003515	78469	JPH3	Intronic
chr16	87681892	87682392	6	NK._.MSSA_DU19-01S0003492	80306	JPH3	Intronic
chr16	87682888	87683388	2	CD4 TCM._.MSSA_DU19-01S0003509	81302	JPH3	Intronic
chr16	87684746	87685246	2	NK._.MSSA_DU19-01S0003492	80995	KLHDC4	Intronic
chr16	87687795	87688295	3	CD4 TCM._.MRSA_DU19-01S0003987	77946	KLHDC4	Intronic
chr16	87688444	87688944	2	CD4 TCM._.MRSA_DU19-01S0003987	77297	KLHDC4	Intronic
chr16	87690761	87691261	4	CD4 TCM._.MRSA_DU19-01S0003987	74980	KLHDC4	Intronic
chr16	87692218	87692718	2	CD4 TCM._.MSSA_DU19-01S0003492	73523	KLHDC4	Intronic
chr16	87692818	87693318	3	CD4 TCM._.MRSA_DU19-01S0003987	72923	KLHDC4	Intronic
chr16	87694111	87694611	2	B naive._.MSSA_DU19-01S0003507	71630	KLHDC4	Intronic
chr16	87694803	87695303	2	B memory._.MSSA_DU19-01S0003464	70938	KLHDC4	Intronic
chr16	87695466	87695966	2	B naive._.MSSA_DU19-01S0003507	70275	KLHDC4	Intronic
chr16	87698741	87699241	18	CD8 TEM._.HI_control_AS14-03700	67000	KLHDC4	Exonic
chr16	87699470	87699970	4	CD4 TCM._.HI_control_AS11-18755	66271	KLHDC4	Exonic
chr16	87700887	87701387	6	B naive._.HI_control_AS14-03700	64854	KLHDC4	Intronic
chr16	87701548	87702048	13	B naive._.ANTH_control_BWJ0023	64193	KLHDC4	Intronic
chr16	87702459	87702959	23	NK._.MSSA_DU19-01S0003492	63282	KLHDC4	Intronic
chr16	87703054	87703554	2	NK._.MSSA_DU19-01S0003492	62687	KLHDC4	Exonic
chr16	87706258	87706758	2	CD4 Naive._.MSSA_DU19-01S0004017	59483	KLHDC4	Intronic
chr16	87707174	87707674	2	CD4 TCM._.MRSA_DU19-01S0003987	58567	KLHDC4	Intronic
chr16	87709408	87709908	2	CD8 TEM._.MRSA_DU19-01S0003987	56333	KLHDC4	Exonic
chr16	87710379	87710879	2	NK._.MSSA_DU19-01S0003492	55362	KLHDC4	Exonic
chr16	87712166	87712666	3	NK._.MSSA_DU19-01S0003464	53575	KLHDC4	Intronic
chr16	87712883	87713383	4	B naive._.Other	52858	KLHDC4	Intronic
chr16	87713390	87713890	27	NK._.MSSA_DU19-01S0003515	52351	KLHDC4	Intronic
chr16	87713934	87714434	3	NK._.MSSA_DU19-01S0003509	51807	KLHDC4	Intronic
chr16	87717775	87718275	5	NK._.MSSA_DU19-01S0003492	47966	KLHDC4	Intronic
chr16	87720311	87720811	2	NK._.MSSA_DU19-01S0003527	45430	KLHDC4	Intronic
chr16	87722627	87723127	3	CD8 TEM._.HI_control_AS09-13278	43114	KLHDC4	Intronic
chr16	87723265	87723765	24	NK._.MSSA_DU19-01S0003462	42476	KLHDC4	Intronic
chr16	87723861	87724361	7	NK._.MSSA_DU19-01S0003464	41880	KLHDC4	Intronic
chr16	87724393	87724893	23	NK._.MSSA_DU19-01S0003466	41348	KLHDC4	Intronic
chr16	87724967	87725467	27	NK._.MSSA_DU19-01S0003462	40774	KLHDC4	Intronic
chr16	87725836	87726336	22	NK._.MRSA_DU19-01S0004013	39905	KLHDC4	Intronic
chr16	87729454	87729954	3	CD8 TEM._.ANTH_control_BMI0093	36287	KLHDC4	Intronic
chr16	87733032	87733532	7	NK._.MSSA_DU19-01S0003462	32709	KLHDC4	Intronic
chr16	87740105	87740605	2	NK._.MSSA_DU19-01S0003492	25636	KLHDC4	Intronic
chr16	87742019	87742519	14	NK._.HI_control_AS11-18755	23722	KLHDC4	Intronic
chr16	87747401	87747901	2	NK._.MSSA_DU19-01S0003515	18340	KLHDC4	Intronic
chr16	87752791	87753291	2	NK._.MSSA_DU19-01S0004017	12950	KLHDC4	Intronic
chr16	87754520	87755020	20	NK._.MSSA_DU19-01S0003492	11221	KLHDC4	Intronic
chr16	87762096	87762596	31	CD8 TEM._.MSSA_DU19-01S0003453	3645	KLHDC4	Intronic
chr16	87762918	87763418	2	NK._.MSSA_DU19-01S0003462	2823	KLHDC4	Intronic
chr16	87763642	87764142	3	NK._.HI_control_AS11-18755	2099	KLHDC4	Intronic
chr16	87764502	87765002	30	CD8 TEM._.MSSA_DU19-01S0004017	1239	KLHDC4	Intronic
chr16	87765230	87765730	27	NK._.ANTH_control_BWJ0023	511	KLHDC4	Intronic
chr16	87765747	87766247	26	NK._.ANTH_control_BMI0101	4	KLHDC4	Promoter
chr16	87766457	87766957	2	NK._.MSSA_DU19-01S0003482	714	KLHDC4	Promoter
chr16	87768000	87768500	3	CD16 Mono._.MSSA_DU19-01S0003464	2257	KLHDC4	Distal
chr16	87769130	87769630	21	CD8 TEM._.MRSA_DU19-01S0004015	3387	KLHDC4	Distal
chr16	87774614	87775114	3	B memory._.ANTH_control_BWJ0023	4509	LOC102724467	Intronic
chr16	87777781	87778281	32	CD4 TCM._.MSSA_DU19-01S0003492	1342	LOC102724467	Intronic
chr16	87779041	87779541	31	CD14 Mono._.MRSA_DU19-01S0003549	82	LOC102724467	Promoter
chr16	87779609	87780109	2	NK._.MSSA_DU19-01S0003509	484	LOC102724467	Promoter
chr16	87780618	87781118	29	CD14 Mono._.MRSA_DU19-01S0003989	1493	LOC102724467	Promoter
chr16	87790020	87790520	2	MAIT._.MSSA_DU19-01S0003453	10895	LOC102724467	Distal
chr16	87792567	87793067	2	MAIT._.MSSA_DU19-01S0003453	13442	LOC102724467	Distal
chr16	87793737	87794237	13	CD14 Mono._.MRSA_DU19-01S0003549	14612	LOC102724467	Distal
chr16	87799553	87800053	5	MAIT._.MSSA_DU19-01S0003462	20428	LOC102724467	Distal
chr16	87801883	87802383	3	CD8 TEM._.MRSA_DU19-01S0004015	22758	LOC102724467	Distal
chr16	87802597	87803097	3	B naive._.MRSA_DU19-01S0003989	23472	LOC102724467	Distal
chr16	87803441	87803941	2	MAIT._.MSSA_DU19-01S0003527	24316	LOC102724467	Distal
chr16	87804453	87804953	3	MAIT._.MSSA_DU19-01S0003453	25328	LOC102724467	Distal
chr16	87806122	87806622	9	CD14 Mono._.MRSA_DU19-01S0004015	26997	LOC102724467	Distal
chr16	87806679	87807179	25	CD14 Mono._.HI_control_AS09-13278	27554	LOC102724467	Distal
chr16	87807189	87807689	12	B naive._.Other	27220	MIR6775	Distal
chr16	87809560	87810060	15	B naive._.HI_control_AS14-03700	24849	MIR6775	Distal
chr16	87810353	87810853	16	B naive._.MSSA_DU19-01S0003466	24056	MIR6775	Distal
chr16	87811485	87811985	4	B naive._.MSSA_DU19-01S0003466	22924	MIR6775	Distal
chr16	87812242	87812742	2	MAIT._.MSSA_DU19-01S0003527	22167	MIR6775	Distal
chr16	87814642	87815142	2	CD8 TEM._.MSSA_DU19-01S0003462	19767	MIR6775	Distal
chr16	87815432	87815932	2	CD4 TCM._.HI_control_AS09-13278	18977	MIR6775	Distal
chr16	87816516	87817016	2	CD4 TCM._.MRSA_DU19-01S0003987	17893	MIR6775	Distal
chr16	87817896	87818396	3	MAIT._.MSSA_DU19-01S0003527	16513	MIR6775	Distal
chr16	87818475	87818975	3	MAIT._.MRSA_DU19-01S0003989	15934	MIR6775	Distal
chr16	87819476	87819976	2	NK._.MSSA_DU19-01S0003492	14933	MIR6775	Distal
chr16	87820014	87820514	4	MAIT._.MRSA_DU19-01S0003989	14395	MIR6775	Distal
chr16	87821329	87821829	4	CD8 TEM._.MSSA_DU19-01S0003464	13080	MIR6775	Distal
chr16	87821851	87822351	4	CD8 TEM._.MRSA_DU19-01S0003994	12558	MIR6775	Distal
chr16	87822450	87822950	5	MAIT._.MSSA_DU19-01S0003527	11959	MIR6775	Distal
chr16	87822979	87823479	7	MAIT._.MSSA_DU19-01S0003482	11430	MIR6775	Distal
chr16	87823534	87824034	8	MAIT._.MSSA_DU19-01S0003453	10875	MIR6775	Distal
chr16	87824528	87825028	4	CD4 TCM._.MRSA_DU19-01S0003987	9881	MIR6775	Distal
chr16	87825150	87825650	5	MAIT._.MSSA_DU19-01S0003453	9259	MIR6775	Distal
chr16	87825819	87826319	4	MAIT._.MSSA_DU19-01S0003527	8590	MIR6775	Distal
chr16	87826472	87826972	10	CD8 TEM._.MSSA_DU19-01S0003453	7937	MIR6775	Distal
chr16	87827089	87827589	15	CD8 TEM._.MRSA_DU19-01S0004015	7320	MIR6775	Distal
chr16	87827790	87828290	5	CD8 TEM._.MRSA_DU19-01S0003989	6619	MIR6775	Distal
chr16	87828347	87828847	11	CD8 TEM._.HI_control_AS13-08590	6062	MIR6775	Distal
chr16	87828982	87829482	7	MAIT._.MSSA_DU19-01S0003453	5427	MIR6775	Distal
chr16	87829715	87830215	4	MAIT._.MSSA_DU19-01S0003464	4694	MIR6775	Distal
chr16	87830504	87831004	3	NK._.MSSA_DU19-01S0003464	3905	MIR6775	Exonic
chr16	87831091	87831591	6	NK._.MSSA_DU19-01S0004017	3318	MIR6775	Exonic
chr16	87831995	87832495	6	MAIT._.MRSA_DU19-01S0003989	2414	MIR6775	Exonic
chr16	87833006	87833506	15	B naive._.ANTH_control_BMI0095	1403	MIR6775	Intronic
chr16	87833961	87834461	3	CD14 Mono._.MSSA_DU19-01S0004017	448	MIR6775	Intronic
chr16	87834483	87834983	8	MAIT._.HI_control_AS11-18755	72	MIR6775	Promoter
chr16	87835136	87835636	5	MAIT._.MSSA_DU19-01S0003482	725	MIR6775	Promoter
chr16	87835939	87836439	5	CD8 TEM._.MSSA_DU19-01S0003462	1528	MIR6775	Promoter
chr16	87836736	87837236	9	CD8 TEM._.MRSA_DU19-01S0004015	2325	MIR6775	Intronic
chr16	87837652	87838152	8	CD8 TEM._.HI_control_AS09-13278	3241	MIR6775	Exonic
chr16	87838624	87839124	6	CD8 TEM._.MRSA_DU19-01S0004015	4213	MIR6775	Intronic
chr16	87839489	87839989	4	CD8 TEM._.MRSA_DU19-01S0003994	5078	MIR6775	Exonic
chr16	87840097	87840597	3	MAIT._.MSSA_DU19-01S0003453	5686	MIR6775	Intronic
chr16	87840740	87841240	4	CD8 TEM._.MRSA_DU19-01S0003994	6329	MIR6775	Intronic
chr16	87841283	87841783	5	CD8 TEM._.MRSA_DU19-01S0003989	6872	MIR6775	Intronic
chr16	87841982	87842482	8	CD8 TEM._.MRSA_DU19-01S0003989	7571	MIR6775	Intronic
chr16	87842622	87843122	6	MAIT._.MSSA_DU19-01S0003453	8211	MIR6775	Intronic
chr16	87843326	87843826	4	CD4 TCM._.MRSA_DU19-01S0003987	8915	MIR6775	Intronic
chr16	87843859	87844359	2	B naive._.ANTH_control_BMI0099	9448	MIR6775	Intronic
chr16	87844801	87845301	3	CD4 TCM._.HI_control_AS09-13278	10390	MIR6775	Intronic
chr16	87845754	87846254	4	CD4 TCM._.MRSA_DU19-01S0003987	11343	MIR6775	Intronic
chr16	87846833	87847333	8	MAIT._.MRSA_DU19-01S0003989	12422	MIR6775	Intronic
chr16	87847631	87848131	6	CD8 TEM._.MSSA_DU19-01S0003453	13220	MIR6775	Intronic
chr16	87848589	87849089	5	CD8 TEM._.HI_control_AS13-08590	14178	MIR6775	Intronic
chr16	87849393	87849893	3	CD8 TEM._.MRSA_DU19-01S0003542	14982	MIR6775	Intronic
chr16	87849905	87850405	30	CD8 TEM._.MSSA_DU19-01S0003462	15494	MIR6775	Intronic
chr16	87850481	87850981	4	CD8 TEM._.MRSA_DU19-01S0003542	16070	MIR6775	Intronic
chr16	87850983	87851483	8	CD8 TEM._.MRSA_DU19-01S0004015	16572	MIR6775	Intronic
chr16	87851658	87852158	6	CD8 TEM._.MSSA_DU19-01S0003464	17247	MIR6775	Intronic
chr16	87852339	87852839	5	CD8 TEM._.MRSA_DU19-01S0004015	16898	SLC7A5	Intronic
chr16	87852907	87853407	3	NK._.ANTH_control_BMI0101	16330	SLC7A5	Intronic
chr16	87853656	87854156	13	MAIT._.MSSA_DU19-01S0003453	15581	SLC7A5	Intronic
chr16	87854409	87854909	2	Platelet._.MRSA_DU19-01S0003542	14828	SLC7A5	Intronic
chr16	87855005	87855505	11	CD8 TEM._.MRSA_DU19-01S0003994	14232	SLC7A5	Intronic
chr16	87855536	87856036	10	CD8 TEM._.MRSA_DU19-01S0003989	13701	SLC7A5	Intronic
chr16	87856083	87856583	29	CD8 TEM._.MSSA_DU19-01S0003462	13154	SLC7A5	Intronic
chr16	87857024	87857524	3	CD14 Mono._.MRSA_DU19-01S0003987	12213	SLC7A5	Intronic
chr16	87857600	87858100	4	CD8 TEM._.MRSA_DU19-01S0003989	11637	SLC7A5	Intronic
chr16	87858188	87858688	13	CD8 TEM._.MRSA_DU19-01S0003549	11049	SLC7A5	Intronic
chr16	87859051	87859551	2	MAIT._.MSSA_DU19-01S0003482	10186	SLC7A5	Intronic
chr16	87859668	87860168	3	CD8 TEM._.MRSA_DU19-01S0004013	9569	SLC7A5	Intronic
chr16	87860552	87861052	6	CD14 Mono._.MRSA_DU19-01S0003994	8685	SLC7A5	Intronic
chr16	87861858	87862358	2	NK._.MRSA_DU19-01S0004013	7379	SLC7A5	Intronic
chr16	87862638	87863138	6	CD8 TEM._.MSSA_DU19-01S0003462	6599	SLC7A5	Intronic
chr16	87863384	87863884	4	CD8 TEM._.MSSA_DU19-01S0003492	5853	SLC7A5	Exonic
chr16	87863977	87864477	2	CD8 TEM._.MRSA_DU19-01S0004015	5260	SLC7A5	Intronic
chr16	87865207	87865707	2	CD8 TEM._.HI_control_AS13-08590	4030	SLC7A5	Intronic
chr16	87866076	87866576	13	MAIT._.ANTH_control_BWJ0023	3161	SLC7A5	Intronic
chr16	87866684	87867184	11	MAIT._.MSSA_DU19-01S0003453	2553	SLC7A5	Intronic
chr16	87867223	87867723	3	NK._.MSSA_DU19-01S0003492	2014	SLC7A5	Intronic
chr16	87867751	87868251	22	CD4 TCM._.MRSA_DU19-01S0003542	1486	SLC7A5	Intronic
chr16	87868281	87868781	32	CD4 TCM._.MSSA_DU19-01S0003453	956	SLC7A5	Intronic
chr16	87869284	87869784	31	CD8 TEM._.MSSA_DU19-01S0003464	45	SLC7A5	Promoter
chr16	87870867	87871367	23	CD14 Mono._.MSSA_DU19-01S0003515	1628	SLC7A5	Promoter
chr16	87871443	87871943	27	NK._.MSSA_DU19-01S0003462	2204	SLC7A5	Distal
chr16	87874557	87875057	4	MAIT._.MSSA_DU19-01S0003453	5318	SLC7A5	Distal
chr16	87875074	87875574	10	MAIT._.MSSA_DU19-01S0003453	5835	SLC7A5	Distal
chr16	87877997	87878497	2	CD4 TCM._.HI_control_AS17-00144	8758	SLC7A5	Distal
chr16	87887864	87888364	19	CD14 Mono._.ANTH_control_BMI0095	18625	SLC7A5	Exonic
chr16	87895592	87896092	12	MAIT._.MSSA_DU19-01S0003482	26353	SLC7A5	Intronic
chr16	87896404	87896904	11	CD4 TCM._.HI_control_AS17-00144	27165	SLC7A5	Intronic
chr16	87897566	87898066	22	CD4 TCM._.MRSA_DU19-01S0004015	28327	SLC7A5	Intronic
chr16	87904673	87905173	2	CD16 Mono._.ANTH_control_BMI0095	31605	CA5A	Intronic
chr16	87909279	87909779	29	CD4 TCM._.MSSA_DU19-01S0003527	26999	CA5A	Intronic
chr16	87912596	87913096	2	CD8 TEM._.MRSA_DU19-01S0003987	23682	CA5A	Intronic
chr16	87918768	87919268	7	CD14 Mono._.MSSA_DU19-01S0003482	17510	CA5A	Intronic
chr16	87924444	87924944	16	B naive._.MSSA_DU19-01S0003515	11834	CA5A	Intronic
chr16	87926435	87926935	2	CD8 TEM._.HI_control_AS14-03700	9843	CA5A	Intronic
chr16	87928051	87928551	2	CD16 Mono._.ANTH_control_BMI0101	8227	CA5A	Intronic
chr16	87930420	87930920	3	NK._.MRSA_DU19-01S0004013	5858	CA5A	Intronic
chr16	87931617	87932117	2	NK._.MSSA_DU19-01S0003507	4661	CA5A	Intronic
chr16	87937404	87937904	2	NK._.MSSA_DU19-01S0003492	1124	CA5A	Promoter
chr16	87945313	87945813	15	NK._.MSSA_DU19-01S0004017	3680	BANP	Distal
chr16	87946018	87946518	2	CD16 Mono._.ANTH_control_BWJ0023	2975	BANP	Distal
chr16	87947984	87948484	21	CD16 Mono._.ANTH_control_BMI0095	1009	BANP	Promoter
chr16	87948900	87949400	3	CD16 Mono._.MRSA_DU19-01S0003542	93	BANP	Promoter
chr16	87950278	87950778	13	CD4 Naive._.ANTH_control_BMI0099	1283	BANP	Exonic
chr16	87950793	87951293	32	CD4 TCM._.MRSA_DU19-01S0003978	1798	BANP	Intronic
chr16	87951294	87951794	8	CD8 Naive._.MSSA_DU19-01S0003482	2299	BANP	Intronic
chr16	87952115	87952615	15	NK._.MSSA_DU19-01S0003462	3120	BANP	Intronic
chr16	87953483	87953983	24	CD14 Mono._.MRSA_DU19-01S0003994	4488	BANP	Intronic
chr16	87954244	87954744	22	CD16 Mono._.MRSA_DU19-01S0003978	5249	BANP	Intronic
chr16	87954758	87955258	2	CD4 Naive._.HI_control_AS17-00144	5763	BANP	Intronic
chr16	87955556	87956056	20	NK._.MRSA_DU19-01S0004013	6561	BANP	Intronic
chr16	87956205	87956705	27	NK._.MSSA_DU19-01S0003492	7210	BANP	Intronic
chr16	87956760	87957260	8	CD16 Mono._.MSSA_DU19-01S0003453	7765	BANP	Exonic
chr16	87957631	87958131	2	B naive._.ANTH_control_BMI0093	8636	BANP	Intronic
chr16	87959607	87960107	15	CD16 Mono._.ANTH_control_BMI0101	10612	BANP	Intronic
chr16	87963276	87963776	26	NK._.MSSA_DU19-01S0003466	14281	BANP	Intronic
chr16	87963863	87964363	5	NK._.MSSA_DU19-01S0003462	14868	BANP	Intronic
chr16	87964545	87965045	2	NK._.MRSA_DU19-01S0004015	15550	BANP	Intronic
chr16	87966624	87967124	11	CD14 Mono._.MRSA_DU19-01S0003994	17629	BANP	Intronic
chr16	87974160	87974660	2	cDC2._.Other	25165	BANP	Intronic
chr16	87979301	87979801	2	CD8 TEM._.MSSA_DU19-01S0003453	30306	BANP	Intronic
chr16	87979823	87980323	26	CD8 TEM._.MSSA_DU19-01S0003453	30828	BANP	Intronic
chr16	87980515	87981015	2	MAIT._.MSSA_DU19-01S0003453	31520	BANP	Exonic
chr16	87981327	87981827	23	NK._.MSSA_DU19-01S0004017	32332	BANP	Intronic
chr16	87983640	87984140	10	NK._.MSSA_DU19-01S0003507	34645	BANP	Intronic
chr16	87986438	87986938	18	NK._.MSSA_DU19-01S0003462	37443	BANP	Intronic
chr16	88005127	88005627	22	CD16 Mono._.MSSA_DU19-01S0003509	56132	BANP	Intronic
chr16	88005817	88006317	2	NK._.MRSA_DU19-01S0003549	56822	BANP	Intronic
chr16	88008794	88009294	4	CD16 Mono._.MSSA_DU19-01S0003492	59799	BANP	Intronic
chr16	88013213	88013713	19	NK._.MSSA_DU19-01S0003492	64218	BANP	Intronic
chr16	88013949	88014449	2	NK._.MSSA_DU19-01S0003464	64954	BANP	Intronic
chr16	88018295	88018795	2	NK._.MSSA_DU19-01S0003453	69300	BANP	Exonic
chr16	88024452	88024952	8	CD14 Mono._.HI_control_AS09-13278	75457	BANP	Intronic
chr16	88025133	88025633	31	CD14 Mono._.MSSA_DU19-01S0003527	75601	LOC400553	Intronic
chr16	88033000	88033500	2	B memory._.ANTH_control_BWJ0023	67734	LOC400553	Intronic
chr16	88042113	88042613	9	B naive._.HI_control_AS14-03700	58621	LOC400553	Intronic
chr16	88044138	88044638	16	B naive._.MSSA_DU19-01S0003515	56596	LOC400553	Intronic
chr16	88045189	88045689	3	B naive._.ANTH_control_BMI0095	55545	LOC400553	Intronic
chr16	88045826	88046326	16	B naive._.MSSA_DU19-01S0003515	54908	LOC400553	Intronic
chr16	88053042	88053542	9	NK._.ANTH_control_BMI0099	47692	LOC400553	Intronic
chr16	88053587	88054087	8	NK._.ANTH_control_BMI0099	47147	LOC400553	Intronic
chr16	88067109	88067609	2	NK._.MRSA_DU19-01S0004013	33625	LOC400553	Intronic
chr16	88068868	88069368	11	B naive._.ANTH_control_BMI0095	31866	LOC400553	Intronic
chr16	88069386	88069886	16	B naive._.ANTH_control_BWJ0023	31348	LOC400553	Intronic
chr16	88071920	88072420	2	CD8 TEM._.HI_control_AS13-08590	28814	LOC400553	Exonic
chr16	88083518	88084018	2	B naive._.MSSA_DU19-01S0003507	17216	LOC400553	Intronic
chr16	88089734	88090234	25	CD14 Mono._.MSSA_DU19-01S0003462	11000	LOC400553	Exonic
chr16	88090269	88090769	2	CD16 Mono._.ANTH_control_BMI0095	10465	LOC400553	Exonic
chr16	88091704	88092204	2	CD16 Mono._.ANTH_control_BMI0095	9030	LOC400553	Intronic
chr16	88098849	88099349	2	CD16 Mono._.MSSA_DU19-01S0003464	1885	LOC400553	Intronic
chr16	88101592	88102092	2	cDC2._.ANTH_control_BMI0101	856	LOC400553	Promoter
chr16	88110885	88111385	3	NK_CD56bright._.1	10149	LOC400553	Intronic
chr16	88114867	88115367	4	CD14 Mono._.ANTH_control_BMI0094	14131	LOC400553	Intronic
chr16	88118778	88119278	14	CD14 Mono._.MSSA_DU19-01S0003462	18042	LOC400553	Distal
chr16	88122179	88122679	2	CD4 TCM._.MSSA_DU19-01S0003492	21443	LOC400553	Distal
chr16	88131447	88131947	2	CD4 Naive._.MRSA_DU19-01S0003992	30711	LOC400553	Distal
chr16	88138998	88139498	4	cDC2._.ANTH_control_BMI0099	38262	LOC400553	Distal
chr16	88139499	88139999	4	cDC2._.ANTH_control_BMI0099	38763	LOC400553	Distal
chr16	88147860	88148360	2	B naive._.HI_control_AS09-13278	46170	LINC02182	Distal
chr16	88161157	88161657	2	CD8 TEM._.HI_control_AS14-03700	32873	LINC02182	Distal
chr16	88164616	88165116	2	CD16 Mono._.MRSA_DU19-01S0003542	29414	LINC02182	Distal
chr16	88170426	88170926	10	B naive._.HI_control_AS14-03700	23604	LINC02182	Distal
chr16	88179647	88180147	5	CD16 Mono._.ANTH_control_BMI0093	14383	LINC02182	Distal
chr16	88190487	88190987	3	CD16 Mono._.ANTH_control_BMI0099	3543	LINC02182	Distal
chr16	88192495	88192995	12	NK._.ANTH_control_BWJ0023	1535	LINC02182	Promoter
chr16	88193023	88193523	2	CD8 TEM._.MRSA_DU19-01S0003987	1007	LINC02182	Promoter
chr16	88194001	88194501	12	CD16 Mono._.ANTH_control_BMI0101	29	LINC02182	Promoter
chr16	88194516	88195016	16	CD16 Mono._.ANTH_control_BMI0101	484	LINC02182	Exonic
chr16	88195998	88196498	2	CD4 TCM._.MRSA_DU19-01S0003992	1966	LINC02182	Distal
chr16	88238670	88239170	25	CD14 Mono._.MSSA_DU19-01S0003509	44638	LINC02182	Distal
chr16	88240047	88240547	11	CD14 Mono._.MRSA_DU19-01S0003994	46015	LINC02182	Distal
chr16	88242344	88242844	2	CD14 Mono._.MRSA_DU19-01S0003989	48312	LINC02182	Distal
chr16	88245011	88245511	9	CD14 Mono._.MSSA_DU19-01S0003466	50979	LINC02182	Distal
chr16	88247547	88248047	7	CD14 Mono._.MRSA_DU19-01S0003989	53515	LINC02182	Distal
chr16	88262869	88263369	3	cDC2._.ANTH_control_BMI0101	68837	LINC02182	Distal
chr16	88264266	88264766	3	CD8 TEM._.HI_control_AS09-13278	70234	LINC02182	Distal
chr16	88264843	88265343	30	CD14 Mono._.MSSA_DU19-01S0003466	70811	LINC02182	Distal
chr16	88265422	88265922	29	CD8 TEM._.MSSA_DU19-01S0003492	71390	LINC02182	Distal
chr16	88265931	88266431	12	CD8 TEM._.MRSA_DU19-01S0003994	71899	LINC02182	Distal
chr16	88274239	88274739	2	CD16 Mono._.MSSA_DU19-01S0003482	80207	LINC02182	Distal
chr16	88287208	88287708	2	NK._.MSSA_DU19-01S0003464	93176	LINC02182	Distal
chr16	88289959	88290459	2	CD16 Mono._.MRSA_DU19-01S0003978	95927	LINC02182	Distal
chr16	88291464	88291964	2	MAIT._.HI_control_AS11-18755	97432	LINC02182	Distal
chr16	88292936	88293436	2	CD16 Mono._.MRSA_DU19-01S0003978	98904	LINC02182	Distal
chr16	88306912	88307412	2	CD16 Mono._.MSSA_DU19-01S0003482	112880	LINC02182	Distal
chr16	88308398	88308898	2	CD16 Mono._.MRSA_DU19-01S0003987	114366	LINC02182	Distal
chr16	88309358	88309858	2	CD16 Mono._.MRSA_DU19-01S0003978	115326	LINC02182	Distal
chr16	88311423	88311923	2	CD16 Mono._.MRSA_DU19-01S0003978	115797	ZNF469	Distal
chr16	88315595	88316095	3	CD16 Mono._.MRSA_DU19-01S0003987	111625	ZNF469	Distal
chr16	88316818	88317318	2	CD8 TEM._.HI_control_AS11-18755	110402	ZNF469	Distal
chr16	88318763	88319263	2	CD4 TCM._.MRSA_DU19-01S0003992	108457	ZNF469	Distal
chr16	88319648	88320148	2	CD16 Mono._.ANTH_control_BMI0101	107572	ZNF469	Distal
chr16	88327439	88327939	2	CD4 Naive._.MRSA_DU19-01S0003994	99781	ZNF469	Distal
chr16	88328418	88328918	2	CD16 Mono._.MRSA_DU19-01S0003978	98802	ZNF469	Distal
chr16	88332777	88333277	7	CD16 Mono._.ANTH_control_BMI0101	94443	ZNF469	Distal
chr16	88333307	88333807	14	CD16 Mono._.ANTH_control_BMI0101	93913	ZNF469	Distal
chr16	88333851	88334351	5	CD16 Mono._.MRSA_DU19-01S0003549	93369	ZNF469	Distal
chr16	88341083	88341583	2	MAIT._.MSSA_DU19-01S0003464	86137	ZNF469	Distal
chr16	88347933	88348433	8	B naive._.HI_control_AS11-18755	79287	ZNF469	Distal
chr16	88348803	88349303	2	CD8 TEM._.MRSA_DU19-01S0004015	78417	ZNF469	Distal
chr16	88352668	88353168	2	CD16 Mono._.MSSA_DU19-01S0003515	74552	ZNF469	Distal
chr16	88365649	88366149	3	NK._.MSSA_DU19-01S0004017	61571	ZNF469	Distal
chr16	88366266	88366766	2	CD8 TEM._.ANTH_control_BWJ0023	60954	ZNF469	Distal
chr16	88382857	88383357	2	B naive._.HI_control_AS09-13278	44363	ZNF469	Distal
chr16	88383933	88384433	9	CD16 Mono._.MSSA_DU19-01S0003453	43287	ZNF469	Distal
chr16	88390139	88390639	5	CD16 Mono._.MSSA_DU19-01S0003482	37081	ZNF469	Distal
chr16	88391122	88391622	2	CD16 Mono._.MSSA_DU19-01S0003482	36098	ZNF469	Distal
chr16	88392763	88393263	2	CD14 Mono._.MSSA_DU19-01S0003509	34457	ZNF469	Distal
chr16	88397569	88398069	2	CD16 Mono._.Other	29651	ZNF469	Distal
chr16	88401393	88401893	2	CD16 Mono._.ANTH_control_BMI0095	25827	ZNF469	Distal
chr16	88402141	88402641	2	CD16 Mono._.MRSA_DU19-01S0004015	25079	ZNF469	Distal
chr16	88405037	88405537	2	CD16 Mono._.MSSA_DU19-01S0003482	22183	ZNF469	Distal
chr16	88407768	88408268	22	CD16 Mono._.MRSA_DU19-01S0003987	19452	ZNF469	Distal
chr16	88410230	88410730	22	CD16 Mono._.ANTH_control_BMI0099	16990	ZNF469	Distal
chr16	88411050	88411550	3	CD14 Mono._.MRSA_DU19-01S0004013	16170	ZNF469	Distal
chr16	88412150	88412650	2	CD14 Mono._.MSSA_DU19-01S0003464	15070	ZNF469	Distal
chr16	88413509	88414009	3	CD14 Mono._.MSSA_DU19-01S0004017	13711	ZNF469	Distal
chr16	88414669	88415169	2	CD4 TCM._.ANTH_control_BMI0093	12551	ZNF469	Distal
chr16	88418564	88419064	2	CD4 TCM._.HI_control_AS09-13278	8656	ZNF469	Distal
chr16	88419183	88419683	2	CD4 TCM._.MRSA_DU19-01S0003978	8037	ZNF469	Distal
chr16	88419993	88420493	2	CD16 Mono._.ANTH_control_BMI0094	7227	ZNF469	Distal
chr16	88421572	88422072	2	CD16 Mono._.MSSA_DU19-01S0003509	5648	ZNF469	Distal
chr16	88423177	88423677	7	CD16 Mono._.MSSA_DU19-01S0003453	4043	ZNF469	Distal
chr16	88424807	88425307	10	CD16 Mono._.MSSA_DU19-01S0003509	2413	ZNF469	Distal
chr16	88425314	88425814	2	B naive._.MRSA_DU19-01S0003542	1906	ZNF469	Promoter
chr16	88426029	88426529	2	CD4 TCM._.MSSA_DU19-01S0003527	1191	ZNF469	Promoter
chr16	88427021	88427521	2	CD16 Mono._.ANTH_control_BWJ0023	199	ZNF469	Promoter
chr16	88427878	88428378	2	CD4 TCM._.ANTH_control_BMI0093	656	ZNF469	Exonic
chr16	88428423	88428923	3	CD16 Mono._.ANTH_control_BMI0099	1201	ZNF469	Exonic
chr16	88429306	88429806	4	CD16 Mono._.MSSA_DU19-01S0003453	2084	ZNF469	Exonic
chr16	88430049	88430549	7	CD16 Mono._.MSSA_DU19-01S0003509	2827	ZNF469	Exonic
chr16	88430579	88431079	21	CD16 Mono._.ANTH_control_BMI0101	3357	ZNF469	Exonic
chr16	88432378	88432878	5	CD16 Mono._.ANTH_control_BMI0095	5156	ZNF469	Exonic
chr16	88432982	88433482	2	CD4 Naive._.MSSA_DU19-01S0004017	5760	ZNF469	Exonic
chr16	88434489	88434989	2	NK._.MSSA_DU19-01S0003492	7267	ZNF469	Exonic
chr16	88435128	88435628	2	B naive._.MSSA_DU19-01S0003507	7906	ZNF469	Exonic
chr16	88436077	88436577	3	CD16 Mono._.ANTH_control_BMI0095	8855	ZNF469	Exonic
chr16	88437309	88437809	29	CD4 TCM._.MRSA_DU19-01S0003987	10087	ZNF469	Exonic
chr16	88438172	88438672	2	CD16 Mono._.ANTH_control_BMI0095	10950	ZNF469	Exonic
chr16	88439652	88440152	4	CD16 Mono._.ANTH_control_BMI0095	12430	ZNF469	Exonic
chr16	88442935	88443435	27	CD8 TEM._.HI_control_AS13-08590	10131	ZFPM1	Distal
chr16	88443698	88444198	2	CD16 Mono._.MSSA_DU19-01S0003482	9368	ZFPM1	Distal
chr16	88446575	88447075	2	CD4 TCM._.MSSA_DU19-01S0003492	6491	ZFPM1	Distal
chr16	88448421	88448921	21	CD16 Mono._.MRSA_DU19-01S0003987	4645	ZFPM1	Distal
chr16	88448956	88449456	2	CD8 TEM._.MRSA_DU19-01S0003987	4110	ZFPM1	Distal
chr16	88451499	88451999	2	CD16 Mono._.ANTH_control_BMI0101	1567	ZFPM1	Promoter
chr16	88452130	88452630	22	CD16 Mono._.MSSA_DU19-01S0003464	936	ZFPM1	Promoter
chr16	88452860	88453360	27	NK._.ANTH_control_BMI0094	206	ZFPM1	Promoter
chr16	88453547	88454047	24	NK._.MSSA_DU19-01S0003462	479	ZFPM1	Intronic
chr16	88454449	88454949	30	CD8 TEM._.HI_control_AS14-03700	1381	ZFPM1	Intronic
chr16	88455344	88455844	25	NK._.MRSA_DU19-01S0004013	2276	ZFPM1	Intronic
chr16	88455994	88456494	27	NK._.MSSA_DU19-01S0003462	2926	ZFPM1	Intronic
chr16	88456817	88457317	27	NK._.MRSA_DU19-01S0004013	3749	ZFPM1	Intronic
chr16	88457631	88458131	4	CD16 Mono._.ANTH_control_BMI0095	4563	ZFPM1	Intronic
chr16	88458380	88458880	2	CD16 Mono._.ANTH_control_BMI0095	5312	ZFPM1	Intronic
chr16	88459260	88459760	2	CD8 TEM._.MRSA_DU19-01S0003994	6192	ZFPM1	Intronic
chr16	88460095	88460595	2	NK._.MSSA_DU19-01S0003466	7027	ZFPM1	Intronic
chr16	88461433	88461933	11	NK._.MRSA_DU19-01S0004015	7234	MIR5189	Intronic
chr16	88462213	88462713	16	NK._.MSSA_DU19-01S0003462	6454	MIR5189	Intronic
chr16	88462966	88463466	3	CD16 Mono._.MSSA_DU19-01S0003482	5701	MIR5189	Intronic
chr16	88463471	88463971	2	CD16 Mono._.ANTH_control_BMI0095	5196	MIR5189	Intronic
chr16	88464158	88464658	5	NK._.MSSA_DU19-01S0003462	4509	MIR5189	Intronic
chr16	88465008	88465508	22	NK._.MSSA_DU19-01S0004017	3659	MIR5189	Intronic
chr16	88466097	88466597	9	CD8 TEM._.MRSA_DU19-01S0004015	2570	MIR5189	Intronic
chr16	88466922	88467422	6	NK._.MSSA_DU19-01S0003492	1745	MIR5189	Promoter
chr16	88467434	88467934	7	NK._.ANTH_control_BMI0101	1233	MIR5189	Promoter
chr16	88468477	88468977	23	NK._.MRSA_DU19-01S0004015	190	MIR5189	Promoter
chr16	88469064	88469564	15	CD4 TCM._.MRSA_DU19-01S0004015	395	MIR5189	Intronic
chr16	88469601	88470101	30	CD4 TCM._.HI_control_AS14-03700	932	MIR5189	Intronic
chr16	88470149	88470649	17	NK._.MSSA_DU19-01S0004017	1480	MIR5189	Intronic
chr16	88470691	88471191	3	NK_CD56bright._.ANTH_control_BWJ0023	2022	MIR5189	Intronic
chr16	88471192	88471692	3	CD16 Mono._.ANTH_control_BMI0095	2523	MIR5189	Intronic
chr16	88472075	88472575	16	NK._.MSSA_DU19-01S0003462	3406	MIR5189	Intronic
chr16	88472627	88473127	21	NK._.ANTH_control_BWJ0023	3958	MIR5189	Intronic
chr16	88473715	88474215	4	NK._.MSSA_DU19-01S0003492	5046	MIR5189	Intronic
chr16	88474406	88474906	4	NK._.MSSA_DU19-01S0003492	5737	MIR5189	Intronic
chr16	88475371	88475871	2	MAIT._.MSSA_DU19-01S0003482	6702	MIR5189	Intronic
chr16	88476164	88476664	5	CD4 TCM._.MSSA_DU19-01S0003492	7495	MIR5189	Intronic
chr16	88476715	88477215	3	MAIT._.MSSA_DU19-01S0003527	8046	MIR5189	Intronic
chr16	88477370	88477870	3	MAIT._.MSSA_DU19-01S0003527	8701	MIR5189	Intronic
chr16	88478023	88478523	5	B memory._.ANTH_control_BWJ0023	9354	MIR5189	Intronic
chr16	88478979	88479479	2	CD16 Mono._.ANTH_control_BMI0095	10310	MIR5189	Intronic
chr16	88479688	88480188	15	B naive._.ANTH_control_BWJ0023	11019	MIR5189	Intronic
chr16	88480274	88480774	11	B naive._.ANTH_control_BMI0094	11605	MIR5189	Intronic
chr16	88481623	88482123	2	CD4 TCM._.MRSA_DU19-01S0003992	12954	MIR5189	Intronic
chr16	88482613	88483113	7	NK._.MSSA_DU19-01S0004017	13944	MIR5189	Intronic
chr16	88483267	88483767	3	CD8 TEM._.HI_control_AS13-08590	14598	MIR5189	Intronic
chr16	88484350	88484850	2	CD8 TEM._.MSSA_DU19-01S0003464	15681	MIR5189	Intronic
chr16	88486193	88486693	4	NK._.MSSA_DU19-01S0003492	17524	MIR5189	Intronic
chr16	88487191	88487691	2	MAIT._.MSSA_DU19-01S0003482	18522	MIR5189	Intronic
chr16	88487706	88488206	3	CD4 TCM._.MSSA_DU19-01S0003466	19037	MIR5189	Intronic
chr16	88488332	88488832	2	MAIT._.MSSA_DU19-01S0003527	19663	MIR5189	Intronic
chr16	88489239	88489739	3	CD4 TCM._.MSSA_DU19-01S0003492	20570	MIR5189	Intronic
chr16	88490537	88491037	2	CD4 TCM._.MSSA_DU19-01S0003515	21868	MIR5189	Intronic
chr16	88491535	88492035	2	Platelet._.1	22866	MIR5189	Intronic
chr16	88492252	88492752	3	CD8 TEM._.MSSA_DU19-01S0003492	23583	MIR5189	Intronic
chr16	88493382	88493882	2	CD4 TCM._.MRSA_DU19-01S0004011	24713	MIR5189	Intronic
chr16	88493919	88494419	2	CD8 TEM._.HI_control_AS13-08590	25250	MIR5189	Intronic
chr16	88494498	88494998	4	CD4 TCM._.MSSA_DU19-01S0004017	25829	MIR5189	Intronic
chr16	88495037	88495537	2	MAIT._.MSSA_DU19-01S0003482	26368	MIR5189	Intronic
chr16	88497906	88498406	2	CD8 TEM._.MSSA_DU19-01S0003492	29237	MIR5189	Intronic
chr16	88499156	88499656	3	CD8 TEM._.HI_control_AS14-03700	30487	MIR5189	Intronic
chr16	88499871	88500371	21	NK._.ANTH_control_BMI0101	31202	MIR5189	Intronic
chr16	88500403	88500903	9	NK._.MRSA_DU19-01S0003978	31734	MIR5189	Intronic
chr16	88501251	88501751	2	MAIT._.ANTH_control_BMI0099	32582	MIR5189	Intronic
chr16	88503442	88503942	14	NK._.MRSA_DU19-01S0004013	34773	MIR5189	Intronic
chr16	88504366	88504866	2	NK._.MSSA_DU19-01S0003482	35697	MIR5189	Intronic
chr16	88505367	88505867	21	CD4 Naive._.MSSA_DU19-01S0003462	36698	MIR5189	Intronic
chr16	88506484	88506984	2	B naive._.MSSA_DU19-01S0003507	37815	MIR5189	Intronic
chr16	88507330	88507830	2	CD4 Naive._.MSSA_DU19-01S0003507	38661	MIR5189	Intronic
chr16	88507842	88508342	5	NK._.ANTH_control_BMI0101	39173	MIR5189	Intronic
chr16	88508548	88509048	3	MAIT._.MSSA_DU19-01S0003464	39879	MIR5189	Intronic
chr16	88509595	88510095	3	CD4 TCM._.HI_control_AS09-13278	40926	MIR5189	Intronic
chr16	88510124	88510624	3	NK._.MSSA_DU19-01S0003482	41455	MIR5189	Intronic
chr16	88510906	88511406	2	CD8 TEM._.MSSA_DU19-01S0003462	42237	MIR5189	Intronic
chr16	88511906	88512406	6	CD8 TEM._.HI_control_AS13-08590	43237	MIR5189	Intronic
chr16	88512465	88512965	4	CD4 TCM._.MSSA_DU19-01S0003492	43796	MIR5189	Intronic
chr16	88513232	88513732	3	Platelet._.MRSA_DU19-01S0003542	44563	MIR5189	Intronic
chr16	88514218	88514718	3	CD4 TCM._.MSSA_DU19-01S0003527	45549	MIR5189	Exonic
chr16	88514807	88515307	3	CD4 TCM._.MRSA_DU19-01S0004013	46138	MIR5189	Intronic
chr16	88515819	88516319	2	NK._.MSSA_DU19-01S0003492	47150	MIR5189	Intronic
chr16	88516499	88516999	2	CD16 Mono._.MRSA_DU19-01S0003542	47830	MIR5189	Intronic
chr16	88517105	88517605	2	CD4 Naive._.MSSA_DU19-01S0003492	48436	MIR5189	Intronic
chr16	88518569	88519069	2	CD4 TCM._.MSSA_DU19-01S0003453	49900	MIR5189	Intronic
chr16	88519642	88520142	2	MAIT._.ANTH_control_BMI0101	50488	ZC3H18	Intronic
chr16	88520787	88521287	3	MAIT._.Other	49343	ZC3H18	Intronic
chr16	88521343	88521843	3	CD4 TCM._.MRSA_DU19-01S0004015	48787	ZC3H18	Intronic
chr16	88521857	88522357	3	MAIT._.HI_control_AS11-18755	48273	ZC3H18	Intronic
chr16	88522363	88522863	4	MAIT._.MSSA_DU19-01S0003482	47767	ZC3H18	Intronic
chr16	88523307	88523807	7	CD4 TCM._.HI_control_AS14-03700	46823	ZC3H18	Intronic
chr16	88523819	88524319	2	CD16 Mono._.Other	46311	ZC3H18	Intronic
chr16	88524654	88525154	4	CD8 TEM._.MSSA_DU19-01S0003466	45476	ZC3H18	Intronic
chr16	88525410	88525910	3	CD4 Naive._.MSSA_DU19-01S0004017	44720	ZC3H18	Intronic
chr16	88526178	88526678	16	NK._.ANTH_control_BWJ0023	43952	ZC3H18	Intronic
chr16	88526827	88527327	5	CD8 TEM._.MSSA_DU19-01S0003466	43303	ZC3H18	Intronic
chr16	88527367	88527867	26	NK._.MSSA_DU19-01S0003466	42763	ZC3H18	Intronic
chr16	88527982	88528482	3	CD8 TEM._.MSSA_DU19-01S0003464	42148	ZC3H18	Exonic
chr16	88528622	88529122	3	CD8 TEM._.MSSA_DU19-01S0003492	41508	ZC3H18	Intronic
chr16	88529667	88530167	4	CD4 TCM._.HI_control_AS14-03700	40463	ZC3H18	Intronic
chr16	88530789	88531289	4	CD4 TCM._.HI_control_AS14-03700	39341	ZC3H18	Intronic
chr16	88531945	88532445	10	CD8 TEM._.HI_control_AS13-08590	38185	ZC3H18	Exonic
chr16	88532484	88532984	3	NK_CD56bright._.ANTH_control_BWJ0023	37646	ZC3H18	Intronic
chr16	88533473	88533973	3	CD8 TEM._.MRSA_DU19-01S0004015	36657	ZC3H18	Exonic
chr16	88534056	88534556	32	CD4 TCM._.HI_control_AS14-03700	36074	ZC3H18	Exonic
chr16	88534992	88535492	11	NK._.ANTH_control_BWJ0023	35138	ZC3H18	Exonic
chr16	88535920	88536420	3	CD4 TCM._.MSSA_DU19-01S0003466	34210	ZC3H18	Exonic
chr16	88536650	88537150	3	CD4 TCM._.MSSA_DU19-01S0003492	33480	ZC3H18	Exonic
chr16	88537414	88537914	4	CD4 TCM._.HI_control_AS09-13278	32716	ZC3H18	Distal
chr16	88538487	88538987	2	MAIT._.HI_control_AS11-18755	31643	ZC3H18	Distal
chr16	88539153	88539653	5	CD4 TCM._.MSSA_DU19-01S0003466	30977	ZC3H18	Distal
chr16	88539724	88540224	8	NK._.ANTH_control_BWJ0023	30406	ZC3H18	Distal
chr16	88540749	88541249	7	CD8 TEM._.MRSA_DU19-01S0004015	29381	ZC3H18	Distal
chr16	88541267	88541767	2	CD8 TEM._.HI_control_AS11-18755	28863	ZC3H18	Distal
chr16	88544856	88545356	2	MAIT._.MSSA_DU19-01S0003453	25274	ZC3H18	Distal
chr16	88545384	88545884	2	CD8 TEM._.MRSA_DU19-01S0004015	24746	ZC3H18	Distal
chr16	88546379	88546879	7	NK._.ANTH_control_BWJ0023	23751	ZC3H18	Distal
chr16	88547216	88547716	2	NK_CD56bright._.ANTH_control_BMI0099	22914	ZC3H18	Distal
chr16	88548033	88548533	13	NK._.MSSA_DU19-01S0003492	22097	ZC3H18	Distal
chr16	88548586	88549086	6	NK._.MRSA_DU19-01S0003542	21544	ZC3H18	Distal
chr16	88549624	88550124	6	CD8 TEM._.HI_control_AS14-03700	20506	ZC3H18	Distal
chr16	88550273	88550773	6	CD4 TCM._.MRSA_DU19-01S0004015	19857	ZC3H18	Distal
chr16	88552646	88553146	3	NK._.ANTH_control_BWJ0023	17484	ZC3H18	Distal
chr16	88554129	88554629	3	CD8 TEM._.MSSA_DU19-01S0003492	16001	ZC3H18	Distal
chr16	88555805	88556305	2	B naive._.HI_control_AS09-13278	14325	ZC3H18	Distal
chr16	88558244	88558744	2	CD16 Mono._.ANTH_control_BMI0093	11886	ZC3H18	Distal
chr16	88558987	88559487	8	NK._.ANTH_control_BMI0101	11143	ZC3H18	Distal
chr16	88560661	88561161	3	CD4 TCM._.MRSA_DU19-01S0003549	9469	ZC3H18	Distal
chr16	88561221	88561721	2	NK._.MSSA_DU19-01S0003509	8909	ZC3H18	Distal
chr16	88561834	88562334	29	CD4 TCM._.MRSA_DU19-01S0003987	8296	ZC3H18	Distal
chr16	88569548	88570048	6	CD8 TEM._.MRSA_DU19-01S0003542	582	ZC3H18	Promoter
chr16	88570063	88570563	31	CD14 Mono._.MRSA_DU19-01S0003994	67	ZC3H18	Promoter
chr16	88570597	88571097	20	CD4 TCM._.MRSA_DU19-01S0004015	465	ZC3H18	Intronic
chr16	88578861	88579361	4	CD4 Naive._.MSSA_DU19-01S0003462	8729	ZC3H18	Intronic
chr16	88579648	88580148	2	NK._.ANTH_control_BMI0101	9516	ZC3H18	Intronic
chr16	88584502	88585002	2	CD4 TCM._.HI_control_AS14-03700	14370	ZC3H18	Intronic
chr16	88587717	88588217	3	CD4 TCM._.HI_control_AS14-03700	17585	ZC3H18	Intronic
chr16	88588675	88589175	21	CD4 TCM._.ANTH_control_BWJ0023	18543	ZC3H18	Intronic
chr16	88589402	88589902	8	CD4 TCM._.MRSA_DU19-01S0004015	19270	ZC3H18	Intronic
chr16	88591625	88592125	4	cDC2._.ANTH_control_BMI0099	21493	ZC3H18	Intronic
chr16	88596361	88596861	3	CD14 Mono._.MSSA_DU19-01S0003453	26229	ZC3H18	Intronic
chr16	88599124	88599624	29	CD14 Mono._.MRSA_DU19-01S0003549	28992	ZC3H18	Intronic
chr16	88599825	88600325	6	CD14 Mono._.MSSA_DU19-01S0003509	29693	ZC3H18	Intronic
chr16	88600417	88600917	2	CD4 TCM._.MSSA_DU19-01S0003492	30285	ZC3H18	Intronic
chr16	88604901	88605401	3	CD14 Mono._.HI_control_AS09-13278	33439	IL17C	Intronic
chr16	88607990	88608490	5	B naive._.MRSA_DU19-01S0003989	30350	IL17C	Intronic
chr16	88617507	88618007	3	CD4 TCM._.MSSA_DU19-01S0003464	20833	IL17C	Intronic
chr16	88618557	88619057	5	CD16 Mono._.MSSA_DU19-01S0003492	19783	IL17C	Intronic
chr16	88619088	88619588	12	NK._.MSSA_DU19-01S0003492	19252	IL17C	Intronic
chr16	88619814	88620314	13	MAIT._.ANTH_control_BWJ0023	18526	IL17C	Intronic
chr16	88620345	88620845	26	NK._.MRSA_DU19-01S0004013	17995	IL17C	Intronic
chr16	88625055	88625555	2	MAIT._.MSSA_DU19-01S0003462	13285	IL17C	Exonic
chr16	88627911	88628411	2	B memory._.MSSA_DU19-01S0003515	10429	IL17C	Intronic
chr16	88628622	88629122	2	NK._.MRSA_DU19-01S0004013	9718	IL17C	Intronic
chr16	88630748	88631248	2	NK._.MRSA_DU19-01S0004013	7592	IL17C	Intronic
chr16	88631445	88631945	2	CD4 TCM._.MRSA_DU19-01S0004015	6895	IL17C	Exonic
chr16	88632092	88632592	3	CD4 TCM._.HI_control_AS11-18755	6248	IL17C	Distal
chr16	88633089	88633589	9	CD8 TEM._.MSSA_DU19-01S0004017	5251	IL17C	Distal
chr16	88633673	88634173	13	MAIT._.HI_control_AS11-18755	4667	IL17C	Distal
chr16	88634262	88634762	22	CD16 Mono._.MRSA_DU19-01S0003542	4078	IL17C	Distal
chr16	88635325	88635825	10	NK._.MSSA_DU19-01S0003462	3015	IL17C	Distal
chr16	88636044	88636544	13	NK._.MSSA_DU19-01S0003462	2296	IL17C	Distal
chr16	88636561	88637061	6	NK._.ANTH_control_BMI0099	1779	IL17C	Promoter
chr16	88637093	88637593	27	NK._.ANTH_control_BWJ0023	1247	IL17C	Promoter
chr16	88637696	88638196	6	CD8 TEM._.MRSA_DU19-01S0004015	644	IL17C	Promoter
chr16	88638216	88638716	9	B naive._.MSSA_DU19-01S0003515	124	IL17C	Promoter
chr16	88639007	88639507	6	B naive._.ANTH_control_BMI0094	665	IL17C	Exonic
chr16	88639635	88640135	19	CD4 TCM._.MSSA_DU19-01S0003453	1293	IL17C	Exonic
chr16	88640455	88640955	6	B naive._.MSSA_DU19-01S0003507	2113	IL17C	Distal
chr16	88641394	88641894	11	CD16 Mono._.MSSA_DU19-01S0003482	3052	IL17C	Distal
chr16	88641956	88642456	4	NK._.MSSA_DU19-01S0003515	3614	IL17C	Distal
chr16	88642512	88643012	4	CD8 TEM._.ANTH_control_BMI0095	4170	IL17C	Distal
chr16	88643306	88643806	3	CD16 Mono._.ANTH_control_BMI0095	4964	IL17C	Exonic
chr16	88645599	88646099	2	CD14 Mono._.MSSA_DU19-01S0003509	5302	CYBA	Exonic
chr16	88646993	88647493	6	CD4 TCM._.HI_control_AS14-03700	3908	CYBA	Intronic
chr16	88647741	88648241	5	CD4 TCM._.MSSA_DU19-01S0003482	3160	CYBA	Intronic
chr16	88648251	88648751	12	CD14 Mono._.MRSA_DU19-01S0004015	2650	CYBA	Intronic
chr16	88649678	88650178	9	CD8 TEM._.MRSA_DU19-01S0004015	1223	CYBA	Intronic
chr16	88650192	88650692	26	NK._.ANTH_control_BWJ0023	709	CYBA	Intronic
chr16	88650892	88651392	16	B naive._.MSSA_DU19-01S0003466	9	CYBA	Promoter
chr16	88651408	88651908	8	CD4 TCM._.MSSA_DU19-01S0003453	505	CYBA	Promoter
chr16	88651975	88652475	14	CD8 TEM._.MRSA_DU19-01S0004015	1072	CYBA	Promoter
chr16	88652516	88653016	2	NK_CD56bright._.ANTH_control_BWJ0023	1613	CYBA	Promoter
chr16	88653277	88653777	23	NK._.ANTH_control_BMI0095	2374	CYBA	Exonic
chr16	88653888	88654388	27	NK._.HI_control_AS17-00144	2985	CYBA	Intronic
chr16	88654710	88655210	13	NK._.MRSA_DU19-01S0004015	3807	CYBA	Exonic
chr16	88656119	88656619	2	CD4 TCM._.HI_control_AS14-03700	5216	CYBA	Exonic
chr16	88660836	88661336	2	CD14 Mono._.MSSA_DU19-01S0003482	2074	MVD	Intronic
chr16	88662297	88662797	16	CD8 TEM._.MRSA_DU19-01S0004015	613	MVD	Promoter
chr16	88662987	88663487	32	CD4 TCM._.MSSA_DU19-01S0003482	60	SNAI3-AS1	Promoter
chr16	88663501	88664001	13	CD4 TCM._.MRSA_DU19-01S0003992	452	SNAI3-AS1	Promoter
chr16	88681013	88681513	23	CD4 TCM._.MRSA_DU19-01S0004015	5229	SNAI3	Exonic
chr16	88681668	88682168	30	CD14 Mono._.MRSA_DU19-01S0003994	4574	SNAI3	Intronic
chr16	88682316	88682816	10	CD4 TCM._.MSSA_DU19-01S0003527	3926	SNAI3	Intronic
chr16	88684441	88684941	5	CD16 Mono._.ANTH_control_BMI0101	1801	SNAI3	Intronic
chr16	88685076	88685576	7	B memory._.ANTH_control_BWJ0023	1166	SNAI3	Intronic
chr16	88685673	88686173	7	CD4 TCM._.ANTH_control_BMI0099	569	SNAI3	Intronic
chr16	88686281	88686781	27	NK._.MSSA_DU19-01S0004017	37	SNAI3	Promoter
chr16	88686995	88687495	4	CD14 Mono._.MRSA_DU19-01S0003542	751	SNAI3	Promoter
chr16	88688061	88688561	3	CD4 TCM._.MRSA_DU19-01S0004015	1817	SNAI3	Promoter
chr16	88688792	88689292	3	CD4 TCM._.HI_control_AS14-03700	2548	SNAI3	Distal
chr16	88690136	88690636	4	CD14 Mono._.MRSA_DU19-01S0003992	3892	SNAI3	Distal
chr16	88691176	88691676	3	CD16 Mono._.MSSA_DU19-01S0003492	4932	SNAI3	Distal
chr16	88691796	88692296	29	CD14 Mono._.ANTH_control_BMI0093	5552	SNAI3	Distal
chr16	88692311	88692811	4	CD16 Mono._.MSSA_DU19-01S0003482	6067	SNAI3	Distal
chr16	88692979	88693479	14	CD4 TCM._.MSSA_DU19-01S0003507	6735	SNAI3	Distal
chr16	88694984	88695484	2	CD4 TCM._.HI_control_AS11-18755	8740	SNAI3	Distal
chr16	88696101	88696601	2	CD4 TCM._.MSSA_DU19-01S0003466	9857	SNAI3	Distal
chr16	88697053	88697553	4	CD8 TEM._.HI_control_AS17-00144	9117	RNF166	Exonic
chr16	88698056	88698556	11	CD4 Naive._.ANTH_control_BMI0099	8114	RNF166	Exonic
chr16	88699188	88699688	3	CD8 Naive._.MRSA_DU19-01S0003549	6982	RNF166	Intronic
chr16	88699885	88700385	10	CD8 TEM._.HI_control_AS09-13278	6285	RNF166	Intronic
chr16	88700864	88701364	3	NK_CD56bright._.ANTH_control_BWJ0023	5306	RNF166	Intronic
chr16	88701404	88701904	24	CD4 TCM._.MSSA_DU19-01S0003453	4766	RNF166	Intronic
chr16	88702287	88702787	22	CD14 Mono._.MSSA_DU19-01S0003509	3883	RNF166	Intronic
chr16	88703499	88703999	26	NK._.HI_control_AS17-00144	2671	RNF166	Intronic
chr16	88704344	88704844	17	NK._.MSSA_DU19-01S0003482	1826	RNF166	Promoter
chr16	88705270	88705770	4	cDC2._.ANTH_control_BWJ0023	900	RNF166	Promoter
chr16	88706195	88706695	3	Platelet._.MRSA_DU19-01S0003542	17	CTU2	Promoter
chr16	88706841	88707341	12	CD4 TCM._.MRSA_DU19-01S0003987	627	CTU2	Promoter
chr16	88708983	88709483	2	NK._.MSSA_DU19-01S0003492	2769	CTU2	Intronic
chr16	88709862	88710362	2	CD4 Naive._.MRSA_DU19-01S0003987	3648	CTU2	Intronic
chr16	88710822	88711322	2	CD4 TCM._.HI_control_AS11-18755	4608	CTU2	Intronic
chr16	88712254	88712754	5	CD8 TEM._.MRSA_DU19-01S0003992	3832	MIR4722	Intronic
chr16	88713036	88713536	2	CD16 Mono._.ANTH_control_BMI0095	3050	MIR4722	Intronic
chr16	88714190	88714690	4	CD16 Mono._.ANTH_control_BMI0101	1896	MIR4722	Exonic
chr16	88716637	88717137	2	CD16 Mono._.MRSA_DU19-01S0003549	549	MIR4722	Promoter
chr16	88718147	88718647	19	NK._.MSSA_DU19-01S0003482	2059	MIR4722	Intronic
chr16	88718888	88719388	3	CD8 TEM._.ANTH_control_BMI0101	2800	MIR4722	Exonic
chr16	88719842	88720342	3	CD8 TEM._.MSSA_DU19-01S0003492	3754	MIR4722	Exonic
chr16	88720711	88721211	2	MAIT._.MSSA_DU19-01S0003464	4623	MIR4722	Intronic
chr16	88722249	88722749	2	B naive._.HI_control_AS09-13278	6161	MIR4722	Intronic
chr16	88725359	88725859	10	NK._.ANTH_control_BWJ0023	5570	LOC100289580	Exonic
chr16	88725877	88726377	15	NK._.ANTH_control_BWJ0023	5052	LOC100289580	Intronic
chr16	88731680	88732180	8	CD16 Mono._.ANTH_control_BMI0094	749	LOC100289580	Intronic
chr16	88732448	88732948	2	NK._.MSSA_DU19-01S0003464	1517	LOC100289580	Exonic
chr16	88732971	88733471	3	B naive._.MSSA_DU19-01S0003464	2040	LOC100289580	Intronic
chr16	88735177	88735677	3	CD4 Naive._.MSSA_DU19-01S0003527	4246	LOC100289580	Intronic
chr16	88737273	88737773	32	CD4 TCM._.MRSA_DU19-01S0003987	5243	LOC339059	Exonic
chr16	88737994	88738494	3	NK._.MRSA_DU19-01S0004013	4522	LOC339059	Exonic
chr16	88739404	88739904	2	CD8 TEM._.MSSA_DU19-01S0003453	3112	LOC339059	Exonic
chr16	88742759	88743259	2	CD4 Naive._.MSSA_DU19-01S0004017	241	LOC339059	Exonic
chr16	88743731	88744231	27	CD8 TEM._.MRSA_DU19-01S0003994	1213	LOC339059	Exonic
chr16	88744928	88745428	2	B memory._.ANTH_control_BMI0099	2410	LOC339059	Exonic
chr16	88745582	88746082	16	B naive._.ANTH_control_BMI0094	3064	LOC339059	Intronic
chr16	88746151	88746651	2	MAIT._.MSSA_DU19-01S0003462	3633	LOC339059	Intronic
chr16	88747832	88748332	13	CD16 Mono._.MSSA_DU19-01S0003482	5314	LOC339059	Intronic
chr16	88748391	88748891	3	CD8 TEM._.MRSA_DU19-01S0004015	5873	LOC339059	Intronic
chr16	88749365	88749865	2	CD8 TEM._.MSSA_DU19-01S0003453	6847	LOC339059	Intronic
chr16	88753457	88753957	2	CD16 Mono._.MSSA_DU19-01S0003482	10939	LOC339059	Intronic
chr16	88755431	88755931	10	CD4 TCM._.MRSA_DU19-01S0003987	12913	LOC339059	Intronic
chr16	88755980	88756480	3	NK._.HI_control_AS11-18755	13462	LOC339059	Intronic
chr16	88757166	88757666	2	CD8 TEM._.HI_control_AS14-03700	14648	LOC339059	Intronic
chr16	88757694	88758194	2	CD14 Mono._.MRSA_DU19-01S0004013	15176	LOC339059	Intronic
chr16	88759289	88759789	28	CD4 TCM._.HI_control_AS14-03700	16771	LOC339059	Intronic
chr16	88761818	88762318	7	CD4 TCM._.ANTH_control_BWJ0023	19300	LOC339059	Intronic
chr16	88762404	88762904	2	CD4 TCM._.MSSA_DU19-01S0003492	19886	LOC339059	Intronic
chr16	88763376	88763876	2	NK._.ANTH_control_BMI0101	20858	LOC339059	Intronic
chr16	88763966	88764466	2	NK._.MSSA_DU19-01S0003507	20994	PIEZO1	Intronic
chr16	88765280	88765780	5	CD4 TCM._.MSSA_DU19-01S0003492	19680	PIEZO1	Intronic
chr16	88765797	88766297	20	NK._.ANTH_control_BMI0099	19163	PIEZO1	Intronic
chr16	88766301	88766801	3	B naive._.Other	18659	PIEZO1	Intronic
chr16	88767553	88768053	8	CD16 Mono._.MSSA_DU19-01S0003482	17407	PIEZO1	Intronic
chr16	88769538	88770038	15	B naive._.MRSA_DU19-01S0003989	15422	PIEZO1	Intronic
chr16	88770059	88770559	3	CD8 Naive._.MSSA_DU19-01S0003464	14901	PIEZO1	Intronic
chr16	88770805	88771305	26	NK._.HI_control_AS11-18755	14155	PIEZO1	Intronic
chr16	88772689	88773189	2	CD16 Mono._.Other	12271	PIEZO1	Intronic
chr16	88773242	88773742	5	CD16 Mono._.ANTH_control_BMI0095	11718	PIEZO1	Intronic
chr16	88773918	88774418	21	CD16 Mono._.MSSA_DU19-01S0003482	11042	PIEZO1	Intronic
chr16	88776352	88776852	5	CD16 Mono._.MSSA_DU19-01S0003482	8608	PIEZO1	Intronic
chr16	88777961	88778461	2	CD16 Mono._.ANTH_control_BMI0101	6999	PIEZO1	Intronic
chr16	88780177	88780677	10	CD4 TCM._.MSSA_DU19-01S0003453	4783	PIEZO1	Intronic
chr16	88780976	88781476	31	CD4 TCM._.HI_control_AS09-13278	3984	PIEZO1	Intronic
chr16	88781681	88782181	31	CD14 Mono._.MSSA_DU19-01S0003482	3279	PIEZO1	Intronic
chr16	88782329	88782829	19	CD14 Mono._.MRSA_DU19-01S0003989	2631	PIEZO1	Intronic
chr16	88783325	88783825	20	CD8 TEM._.MRSA_DU19-01S0004015	1635	PIEZO1	Intronic
chr16	88784093	88784593	25	NK._.MRSA_DU19-01S0004015	867	PIEZO1	Intronic
chr16	88784812	88785312	18	CD14 Mono._.MRSA_DU19-01S0003542	148	PIEZO1	Exonic
chr16	88785372	88785872	27	NK._.ANTH_control_BMI0101	410	PIEZO1	Promoter
chr16	88788702	88789202	2	CD4 Naive._.MSSA_DU19-01S0004017	3740	PIEZO1	Distal
chr16	88789610	88790110	19	CD16 Mono._.ANTH_control_BMI0095	4648	PIEZO1	Distal
chr16	88790535	88791035	28	CD8 TEM._.MRSA_DU19-01S0003987	5573	PIEZO1	Distal
chr16	88791197	88791697	9	CD4 Naive._.MRSA_DU19-01S0003994	6235	PIEZO1	Distal
chr16	88791919	88792419	15	CD14 Mono._.MRSA_DU19-01S0003989	6957	PIEZO1	Distal
chr16	88792812	88793312	7	CD14 Mono._.MSSA_DU19-01S0003464	7850	PIEZO1	Distal
chr16	88793567	88794067	8	CD4 TCM._.MSSA_DU19-01S0003507	8605	PIEZO1	Distal
chr16	88794787	88795287	14	CD4 TCM._.MRSA_DU19-01S0003987	8175	CDT1	Distal
chr16	88795337	88795837	4	CD4 TCM._.MSSA_DU19-01S0003464	7625	CDT1	Distal
chr16	88799018	88799518	2	CD4 TCM._.MRSA_DU19-01S0003989	3944	CDT1	Distal
chr16	88799953	88800453	6	CD4 TCM._.MRSA_DU19-01S0003989	3009	CDT1	Distal
chr16	88802145	88802645	12	CD16 Mono._.ANTH_control_BMI0099	817	CDT1	Promoter
chr16	88802783	88803283	28	CD8 TEM._.MRSA_DU19-01S0003987	179	CDT1	Promoter
chr16	88803442	88803942	27	NK._.ANTH_control_BMI0101	478	CDT1	Exonic
chr16	88803984	88804484	17	CD4 TCM._.MSSA_DU19-01S0003453	1020	CDT1	Intronic
chr16	88804551	88805051	19	CD4 TCM._.MSSA_DU19-01S0004017	1587	CDT1	Exonic
chr16	88805236	88805736	4	CD4 TCM._.MSSA_DU19-01S0004017	2272	CDT1	Exonic
chr16	88806742	88807242	2	CD4 Naive._.ANTH_control_BMI0093	3778	CDT1	Intronic
chr16	88807672	88808172	2	CD4 TCM._.MSSA_DU19-01S0003492	4021	APRT	Intronic
chr16	88808699	88809199	2	CD4 Naive._.MRSA_DU19-01S0003987	2994	APRT	Exonic
chr16	88810311	88810811	23	CD14 Mono._.MSSA_DU19-01S0003462	1382	APRT	Intronic
chr16	88811217	88811717	15	CD4 TCM._.HI_control_AS11-18755	476	APRT	Exonic
chr16	88811727	88812227	32	CD4 TCM._.ANTH_control_BMI0101	32	APRT	Promoter
chr16	88812534	88813034	20	CD14 Mono._.ANTH_control_BMI0094	839	APRT	Promoter
chr16	88813162	88813662	4	CD16 Mono._.MSSA_DU19-01S0003492	1467	APRT	Promoter
chr16	88815947	88816447	24	CD4 Naive._.MSSA_DU19-01S0003462	4252	APRT	Intronic
chr16	88816484	88816984	2	B naive._.ANTH_control_BMI0099	4789	APRT	Intronic
chr16	88818180	88818680	2	CD4 TCM._.HI_control_AS14-03700	6485	APRT	Intronic
chr16	88818927	88819427	2	CD8 TEM._.MRSA_DU19-01S0004015	7232	APRT	Intronic
chr16	88821413	88821913	2	CD4 TCM._.HI_control_AS14-03700	9718	APRT	Intronic
chr16	88824363	88824863	2	CD4 TCM._.MSSA_DU19-01S0003482	12668	APRT	Intronic
chr16	88841795	88842295	2	CD8 TEM._.HI_control_AS17-00144	14174	TRAPPC2L	Exonic
chr16	88853316	88853816	15	CD16 Mono._.MRSA_DU19-01S0003987	2653	TRAPPC2L	Intronic
chr16	88853934	88854434	2	CD8 TEM._.MRSA_DU19-01S0003994	2035	TRAPPC2L	Intronic
chr16	88854518	88855018	22	CD16 Mono._.ANTH_control_BWJ0023	1451	TRAPPC2L	Promoter
chr16	88855121	88855621	20	CD16 Mono._.MSSA_DU19-01S0003482	848	TRAPPC2L	Promoter
chr16	88856181	88856681	18	CD4 TCM._.HI_control_AS09-13278	210	TRAPPC2L	Intronic
chr16	88856769	88857269	3	Platelet._.1	48	GALNS	Promoter
chr16	88857654	88858154	13	MAIT._.MSSA_DU19-01S0003482	933	GALNS	Promoter
chr16	88862110	88862610	2	CD16 Mono._.ANTH_control_BMI0094	4299	PABPN1L	Exonic
chr16	88864303	88864803	2	CD16 Mono._.ANTH_control_BMI0101	2106	PABPN1L	Intronic
chr16	88864994	88865494	3	CD16 Mono._.ANTH_control_BMI0095	1415	PABPN1L	Intronic
chr16	88865674	88866174	2	CD16 Mono._.ANTH_control_BMI0101	735	PABPN1L	Exonic
chr16	88867933	88868433	5	CD16 Mono._.ANTH_control_BMI0095	1522	PABPN1L	Promoter
chr16	88868508	88869008	2	CD16 Mono._.ANTH_control_BMI0095	2097	PABPN1L	Distal
chr16	88869350	88869850	3	CD16 Mono._.ANTH_control_BMI0101	2939	PABPN1L	Distal
chr16	88870682	88871182	14	CD16 Mono._.MSSA_DU19-01S0003482	4271	PABPN1L	Distal
chr16	88871250	88871750	6	B naive._.HI_control_AS09-13278	4839	PABPN1L	Distal
chr16	88872332	88872832	4	CD14 Mono._.HI_control_AS14-03700	5921	PABPN1L	Distal
chr16	88872850	88873350	3	CD14 Mono._.ANTH_control_BMI0094	6439	PABPN1L	Distal
chr16	88882186	88882686	11	CD16 Mono._.ANTH_control_BMI0099	835	LOC101927793	Promoter
chr16	88886488	88886988	2	B naive._.MSSA_DU19-01S0003507	3465	LOC101927793	Exonic
chr16	88888101	88888601	3	NK._.ANTH_control_BMI0099	5078	LOC101927793	Intronic
chr16	88888623	88889123	3	NK._.MSSA_DU19-01S0003492	5600	LOC101927793	Intronic
chr16	88892355	88892855	2	B naive._.MSSA_DU19-01S0003515	9332	LOC101927793	Intronic
chr16	88894633	88895133	5	B naive._.ANTH_control_BWJ0023	11610	LOC101927793	Intronic
chr16	88898742	88899242	2	CD16 Mono._.MSSA_DU19-01S0003482	15719	LOC101927793	Intronic
chr16	88902162	88902662	2	CD8 TEM._.HI_control_AS13-08590	19139	LOC101927793	Exonic
chr16	88905494	88905994	3	B memory._.ANTH_control_BWJ0023	22471	LOC101927793	Intronic
chr16	88906380	88906880	7	CD16 Mono._.MSSA_DU19-01S0003515	23357	LOC101927793	Intronic
chr16	88907899	88908399	2	CD8 TEM._.MSSA_DU19-01S0003462	24876	LOC101927793	Intronic
chr16	88908801	88909301	2	CD8 TEM._.HI_control_AS13-08590	25778	LOC101927793	Intronic
chr16	88909397	88909897	2	CD8 TEM._.HI_control_AS13-08590	26374	LOC101927793	Intronic
chr16	88910612	88911112	2	CD8 TEM._.HI_control_AS13-08590	27589	LOC101927793	Intronic
chr16	88911210	88911710	8	B naive._.MSSA_DU19-01S0003515	28187	LOC101927793	Intronic
chr16	88914765	88915265	2	CD8 TEM._.HI_control_AS13-08590	24773	LOC100129697	Intronic
chr16	88915362	88915862	2	CD8 TEM._.ANTH_control_BMI0093	24176	LOC100129697	Intronic
chr16	88916548	88917048	2	CD4 TCM._.MSSA_DU19-01S0004017	22990	LOC100129697	Intronic
chr16	88918362	88918862	2	CD4 TCM._.ANTH_control_BMI0093	21176	LOC100129697	Intronic
chr16	88920813	88921313	12	CD16 Mono._.ANTH_control_BWJ0023	18725	LOC100129697	Intronic
chr16	88921545	88922045	8	B naive._.ANTH_control_BMI0094	17993	LOC100129697	Intronic
chr16	88922244	88922744	6	CD16 Mono._.ANTH_control_BMI0101	17294	LOC100129697	Intronic
chr16	88922835	88923335	5	CD14 Mono._.HI_control_AS14-03700	16703	LOC100129697	Intronic
chr16	88924593	88925093	2	NK._.MSSA_DU19-01S0003515	14945	LOC100129697	Intronic
chr16	88925141	88925641	14	B naive._.HI_control_AS11-18755	14397	LOC100129697	Intronic
chr16	88927356	88927856	2	CD4 TCM._.HI_control_AS17-00144	12182	LOC100129697	Intronic
chr16	88927921	88928421	2	CD4 TCM._.HI_control_AS17-00144	11617	LOC100129697	Intronic
chr16	88935168	88935668	2	CD16 Mono._.ANTH_control_BMI0101	4370	LOC100129697	Intronic
chr16	88935928	88936428	16	CD14 Mono._.MRSA_DU19-01S0003987	3610	LOC100129697	Intronic
chr16	88936476	88936976	22	CD16 Mono._.MSSA_DU19-01S0003482	3062	LOC100129697	Intronic
chr16	88937072	88937572	15	CD16 Mono._.MSSA_DU19-01S0003453	2466	LOC100129697	Intronic
chr16	88938005	88938505	3	B naive._.MSSA_DU19-01S0003464	1533	LOC100129697	Promoter
chr16	88938672	88939172	7	CD16 Mono._.ANTH_control_BMI0101	866	LOC100129697	Promoter
chr16	88939190	88939690	15	CD16 Mono._.ANTH_control_BMI0094	348	LOC100129697	Promoter
chr16	88940074	88940574	7	B naive._.ANTH_control_BMI0094	534	LOC100129697	Exonic
chr16	88941143	88941643	13	B naive._.MSSA_DU19-01S0003507	1603	LOC100129697	Intronic
chr16	88941745	88942245	22	CD16 Mono._.MRSA_DU19-01S0003542	2205	LOC100129697	Intronic
chr16	88942259	88942759	3	CD8 TEM._.HI_control_AS13-08590	2719	LOC100129697	Intronic
chr16	88943051	88943551	5	NK._.HI_control_AS11-18755	3511	LOC100129697	Intronic
chr16	88944268	88944768	2	CD8 TEM._.HI_control_AS13-08590	4728	LOC100129697	Intronic
chr16	88945572	88946072	2	CD8 TEM._.HI_control_AS13-08590	6032	LOC100129697	Intronic
chr16	88953142	88953642	2	CD8 TEM._.HI_control_AS13-08590	13602	LOC100129697	Intronic
chr16	88953750	88954250	2	CD4 TCM._.ANTH_control_BMI0094	14210	LOC100129697	Intronic
chr16	88956116	88956616	2	CD4 TCM._.MRSA_DU19-01S0003987	16576	LOC100129697	Intronic
chr16	88956762	88957262	5	CD16 Mono._.MSSA_DU19-01S0003482	17222	LOC100129697	Intronic
chr16	88957572	88958072	5	CD16 Mono._.MSSA_DU19-01S0003509	18032	LOC100129697	Intronic
chr16	88958140	88958640	4	cDC2._.ANTH_control_BMI0099	18600	LOC100129697	Intronic
chr16	88958714	88959214	4	CD14 Mono._.MRSA_DU19-01S0003542	18239	CBFA2T3	Intronic
chr16	88965346	88965846	4	B naive._.ANTH_control_BWJ0023	11607	CBFA2T3	Intronic
chr16	88965952	88966452	3	CD16 Mono._.ANTH_control_BMI0101	11001	CBFA2T3	Intronic
chr16	88967167	88967667	9	B naive._.MSSA_DU19-01S0003515	9786	CBFA2T3	Intronic
chr16	88968055	88968555	16	B naive._.MSSA_DU19-01S0003466	8898	CBFA2T3	Intronic
chr16	88968680	88969180	3	B naive._.Other	8273	CBFA2T3	Intronic
chr16	88969458	88969958	3	B naive._.ANTH_control_BMI0099	7495	CBFA2T3	Intronic
chr16	88970308	88970808	2	CD8 TEM._.HI_control_AS13-08590	6645	CBFA2T3	Intronic
chr16	88970812	88971312	2	B naive._.ANTH_control_BMI0095	6141	CBFA2T3	Intronic
chr16	88971785	88972285	22	CD16 Mono._.MRSA_DU19-01S0003987	5168	CBFA2T3	Intronic
chr16	88972435	88972935	7	CD16 Mono._.ANTH_control_BMI0095	4518	CBFA2T3	Intronic
chr16	88973634	88974134	2	B naive._.ANTH_control_BMI0099	3319	CBFA2T3	Intronic
chr16	88974401	88974901	7	B naive._.ANTH_control_BMI0094	2552	CBFA2T3	Intronic
chr16	88975362	88975862	20	CD14 Mono._.MSSA_DU19-01S0004017	1591	CBFA2T3	Intronic
chr16	88976193	88976693	12	B naive._.MSSA_DU19-01S0003507	760	CBFA2T3	Intronic
chr16	88976917	88977417	21	CD16 Mono._.MSSA_DU19-01S0003482	36	CBFA2T3	Promoter
chr16	88977650	88978150	2	B naive._.MSSA_DU19-01S0003464	695	CBFA2T3	Promoter
chr16	88978647	88979147	16	B naive._.ANTH_control_BWJ0023	1692	CBFA2T3	Promoter
chr16	88979234	88979734	2	B naive._.Other	2279	CBFA2T3	Distal
chr16	88980634	88981134	2	CD8 TEM._.HI_control_AS13-08590	3679	CBFA2T3	Distal
chr16	88982996	88983496	6	B naive._.ANTH_control_BMI0093	6041	CBFA2T3	Distal
chr16	88983650	88984150	12	B naive._.HI_control_AS14-03700	6695	CBFA2T3	Distal
chr16	88993102	88993602	9	CD14 Mono._.ANTH_control_BMI0095	16147	CBFA2T3	Distal
chr16	88994656	88995156	4	CD16 Mono._.ANTH_control_BWJ0023	17701	CBFA2T3	Distal
chr16	88999936	89000436	18	CD4 TCM._.MSSA_DU19-01S0004017	22981	CBFA2T3	Distal
chr16	89001121	89001621	2	CD16 Mono._.MSSA_DU19-01S0003464	24166	CBFA2T3	Distal
chr16	89003194	89003694	3	CD16 Mono._.MRSA_DU19-01S0003978	26239	CBFA2T3	Distal
chr16	89004054	89004554	2	Platelet._.1	27099	CBFA2T3	Distal
chr16	89007240	89007740	5	CD14 Mono._.ANTH_control_BWJ0023	30285	CBFA2T3	Distal
chr16	89009348	89009848	4	CD4 Naive._.MSSA_DU19-01S0003466	32393	CBFA2T3	Distal
chr16	89015406	89015906	2	B naive._.HI_control_AS11-18755	38451	CBFA2T3	Distal
chr16	89020288	89020788	24	CD8 TEM._.MRSA_DU19-01S0004013	43333	CBFA2T3	Distal
chr16	89025958	89026458	13	MAIT._.MSSA_DU19-01S0003453	49003	CBFA2T3	Distal
chr16	89031938	89032438	30	CD14 Mono._.MSSA_DU19-01S0003515	54983	CBFA2T3	Distal
chr16	89036496	89036996	2	CD16 Mono._.ANTH_control_BMI0095	51628	ACSF3	Distal
chr16	89037499	89037999	3	cDC2._.Other	50625	ACSF3	Distal
chr16	89039843	89040343	3	B naive._.Other	48281	ACSF3	Distal
chr16	89048189	89048689	2	CD4 TCM._.MSSA_DU19-01S0003527	39935	ACSF3	Distal
chr16	89049425	89049925	2	CD8 TEM._.MSSA_DU19-01S0003509	38699	ACSF3	Distal
chr16	89052782	89053282	22	CD16 Mono._.MRSA_DU19-01S0003542	35342	ACSF3	Distal
chr16	89054288	89054788	2	CD14 Mono._.HI_control_AS14-03700	33836	ACSF3	Distal
chr16	89055329	89055829	2	NK._.MRSA_DU19-01S0004011	32795	ACSF3	Distal
chr16	89057716	89058216	2	B naive._.HI_control_AS14-03700	30408	ACSF3	Distal
chr16	89060079	89060579	12	B naive._.HI_control_AS09-13278	28045	ACSF3	Distal
chr16	89062817	89063317	2	B naive._.MSSA_DU19-01S0003464	25307	ACSF3	Distal
chr16	89063929	89064429	2	CD4 TCM._.MSSA_DU19-01S0003453	24195	ACSF3	Distal
chr16	89065060	89065560	9	B naive._.ANTH_control_BMI0095	23064	ACSF3	Distal
chr16	89067065	89067565	6	B naive._.MRSA_DU19-01S0003989	21059	ACSF3	Distal
chr16	89067600	89068100	7	B naive._.MSSA_DU19-01S0003515	20524	ACSF3	Distal
chr16	89068852	89069352	8	NK._.ANTH_control_BMI0101	19272	ACSF3	Distal
chr16	89084401	89084901	4	CD4 TCM._.ANTH_control_BMI0095	3723	ACSF3	Distal
chr16	89084965	89085465	2	NK._.HI_control_AS11-18755	3159	ACSF3	Distal
chr16	89093601	89094101	21	CD16 Mono._.MSSA_DU19-01S0003482	5475	ACSF3	Exonic
chr16	89094164	89094664	3	MAIT._.MSSA_DU19-01S0003466	6038	ACSF3	Intronic
chr16	89095301	89095801	2	CD8 TEM._.MRSA_DU19-01S0004013	7175	ACSF3	Intronic
chr16	89096200	89096700	4	CD8 TEM._.MRSA_DU19-01S0003989	8074	ACSF3	Intronic
chr16	89096848	89097348	31	CD8 TEM._.HI_control_AS13-08590	8722	ACSF3	Intronic
chr16	89097381	89097881	23	CD8 TEM._.MRSA_DU19-01S0004013	9255	ACSF3	Intronic
chr16	89098083	89098583	29	CD8 TEM._.MRSA_DU19-01S0003989	9957	ACSF3	Intronic
chr16	89099938	89100438	12	MAIT._.MSSA_DU19-01S0003453	11812	ACSF3	Intronic
chr16	89100485	89100985	18	NK._.MSSA_DU19-01S0004017	12359	ACSF3	Exonic
chr16	89101627	89102127	6	CD4 Naive._.ANTH_control_BWJ0023	13501	ACSF3	Intronic
chr16	89102177	89102677	12	CD14 Mono._.MSSA_DU19-01S0003515	14051	ACSF3	Intronic
chr16	89111034	89111534	2	CD4 TCM._.HI_control_AS14-03700	22908	ACSF3	Intronic
chr16	89112666	89113166	2	CD4 TCM._.HI_control_AS14-03700	24540	ACSF3	Intronic
chr16	89113681	89114181	2	B memory._.ANTH_control_BWJ0023	25555	ACSF3	Intronic
chr16	89114618	89115118	16	CD8 TEM._.MSSA_DU19-01S0003462	26492	ACSF3	Intronic
chr16	89115247	89115747	32	CD4 TCM._.MSSA_DU19-01S0003492	27121	ACSF3	Intronic
chr16	89115808	89116308	2	CD4 TCM._.MSSA_DU19-01S0003453	27682	ACSF3	Intronic
chr16	89117056	89117556	2	NK._.MRSA_DU19-01S0004013	28930	ACSF3	Intronic
chr16	89118447	89118947	16	NK._.MSSA_DU19-01S0003466	30321	ACSF3	Intronic
chr16	89119092	89119592	3	cDC2._.ANTH_control_BMI0099	30966	ACSF3	Intronic
chr16	89119813	89120313	2	MAIT._.MSSA_DU19-01S0003453	31687	ACSF3	Intronic
chr16	89120344	89120844	2	MAIT._.MSSA_DU19-01S0003464	32218	ACSF3	Intronic
chr16	89121656	89122156	2	CD4 TCM._.HI_control_AS14-03700	33530	ACSF3	Intronic
chr16	89122462	89122962	28	CD4 Naive._.HI_control_AS17-00144	34336	ACSF3	Exonic
chr16	89123447	89123947	3	CD16 Mono._.Other	35321	ACSF3	Intronic
chr16	89133469	89133969	15	NK._.ANTH_control_BWJ0023	25426	LINC00304	Intronic
chr16	89141333	89141833	2	CD4 TCM._.HI_control_AS14-03700	17562	LINC00304	Intronic
chr16	89142000	89142500	3	CD4 TCM._.MSSA_DU19-01S0003507	16895	LINC00304	Intronic
chr16	89143789	89144289	3	CD4 TCM._.HI_control_AS14-03700	15106	LINC00304	Intronic
chr16	89144677	89145177	2	CD4 Naive._.HI_control_AS09-13278	14218	LINC00304	Intronic
chr16	89146002	89146502	2	CD4 TCM._.HI_control_AS14-03700	12893	LINC00304	Intronic
chr16	89146569	89147069	2	NK._.HI_control_AS11-18755	12326	LINC00304	Intronic
chr16	89151994	89152494	2	CD4 TCM._.HI_control_AS14-03700	6901	LINC00304	Intronic
chr16	89153208	89153708	6	B naive._.ANTH_control_BMI0094	5687	LINC00304	Intronic
chr16	89154578	89155078	2	CD8 TEM._.MSSA_DU19-01S0003464	4317	LINC00304	Exonic
chr16	89156402	89156902	2	CD16 Mono._.ANTH_control_BMI0101	2493	LINC00304	Distal
chr16	89157401	89157901	2	CD16 Mono._.MRSA_DU19-01S0003978	1494	LINC00304	Promoter
chr16	89159770	89160270	3	B naive._.ANTH_control_BMI0094	873	LINC00304	Exonic
chr16	89162698	89163198	2	CD4 TCM._.MSSA_DU19-01S0004017	3434	LINC02138	Intronic
chr16	89165180	89165680	2	CD4 TCM._.HI_control_AS09-13278	952	LINC02138	Promoter
chr16	89167379	89167879	21	CD16 Mono._.ANTH_control_BMI0094	1245	LINC02138	Intronic
chr16	89168733	89169233	2	CD8 TEM._.MRSA_DU19-01S0003549	2599	LINC02138	Exonic
chr16	89170275	89170775	12	CD4 TCM._.HI_control_AS14-03700	1241	CDH15	Promoter
chr16	89170800	89171300	4	CD16 Mono._.MSSA_DU19-01S0003482	716	CDH15	Promoter
chr16	89171323	89171823	32	CD4 TCM._.MRSA_DU19-01S0003987	193	CDH15	Promoter
chr16	89172006	89172506	10	CD4 TCM._.ANTH_control_BMI0101	488	CDH15	Intronic
chr16	89172517	89173017	7	CD4 TCM._.HI_control_AS14-03700	999	CDH15	Intronic
chr16	89173052	89173552	7	CD4 TCM._.MSSA_DU19-01S0003453	1534	CDH15	Intronic
chr16	89173584	89174084	11	CD4 TCM._.HI_control_AS09-13278	2066	CDH15	Intronic
chr16	89174364	89174864	4	NK._.ANTH_control_BMI0101	2846	CDH15	Intronic
chr16	89174958	89175458	8	CD4 TCM._.HI_control_AS09-13278	3440	CDH15	Intronic
chr16	89175507	89176007	3	CD4 Naive._.MRSA_DU19-01S0003992	3989	CDH15	Intronic
chr16	89176638	89177138	2	CD4 Naive._.MRSA_DU19-01S0003992	5120	CDH15	Intronic
chr16	89177484	89177984	2	B naive._.ANTH_control_BMI0093	5966	CDH15	Intronic
chr16	89178581	89179081	2	CD8 TEM._.MSSA_DU19-01S0004017	7063	CDH15	Intronic
chr16	89182710	89183210	2	CD4 TCM._.HI_control_AS14-03700	11192	CDH15	Exonic
chr16	89183870	89184370	2	NK._.MSSA_DU19-01S0003482	12352	CDH15	Intronic
chr16	89184475	89184975	3	CD4 TCM._.MRSA_DU19-01S0003992	12957	CDH15	Intronic
chr16	89185304	89185804	15	NK._.MSSA_DU19-01S0003466	13786	CDH15	Exonic
chr16	89186295	89186795	5	CD4 TCM._.ANTH_control_BMI0093	14777	CDH15	Intronic
chr16	89187343	89187843	23	NK._.ANTH_control_BMI0101	14070	SLC22A31	Intronic
chr16	89188345	89188845	2	CD4 Naive._.ANTH_control_BMI0099	13068	SLC22A31	Intronic
chr16	89189677	89190177	14	CD4 TCM._.HI_control_AS14-03700	11736	SLC22A31	Intronic
chr16	89190508	89191008	6	CD4 Naive._.MRSA_DU19-01S0003992	10905	SLC22A31	Intronic
chr16	89191190	89191690	10	CD4 TCM._.HI_control_AS14-03700	10223	SLC22A31	Exonic
chr16	89192066	89192566	25	NK._.ANTH_control_BMI0101	9347	SLC22A31	Exonic
chr16	89192655	89193155	22	CD16 Mono._.ANTH_control_BMI0095	8758	SLC22A31	Intronic
chr16	89193167	89193667	23	CD4 TCM._.ANTH_control_BMI0093	8246	SLC22A31	Intronic
chr16	89193668	89194168	4	NK._.MSSA_DU19-01S0003464	7745	SLC22A31	Intronic
chr16	89194686	89195186	7	CD4 TCM._.HI_control_AS14-03700	6727	SLC22A31	Exonic
chr16	89195404	89195904	2	CD8 Naive._.Other	6009	SLC22A31	Distal
chr16	89195942	89196442	2	CD4 Naive._.ANTH_control_BMI0093	5471	SLC22A31	Exonic
chr16	89196817	89197317	2	CD4 TCM._.MRSA_DU19-01S0003549	4596	SLC22A31	Intronic
chr16	89198088	89198588	2	CD4 Naive._.MSSA_DU19-01S0004017	3325	SLC22A31	Intronic
chr16	89198633	89199133	2	CD4 Naive._.MSSA_DU19-01S0004017	2780	SLC22A31	Intronic
chr16	89199563	89200063	5	CD4 TCM._.ANTH_control_BMI0093	1850	SLC22A31	Exonic
chr16	89200085	89200585	9	CD4 TCM._.HI_control_AS14-03700	1328	SLC22A31	Intronic
chr16	89200868	89201368	13	CD4 TCM._.MSSA_DU19-01S0003453	545	SLC22A31	Exonic
chr16	89201525	89202025	29	CD4 Naive._.ANTH_control_BMI0095	110	SLC22A31	Promoter
chr16	89202212	89202712	4	B naive._.ANTH_control_BMI0093	797	SLC22A31	Promoter
chr16	89216380	89216880	14	B naive._.MSSA_DU19-01S0003515	1072	ZNF778	Promoter
chr16	89217391	89217891	22	CD16 Mono._.ANTH_control_BMI0095	61	ZNF778	Promoter
chr16	89218032	89218532	2	NK._.MRSA_DU19-01S0004015	578	ZNF778	Exonic
chr16	89233690	89234190	6	CD16 Mono._.MSSA_DU19-01S0003482	16236	ZNF778	Exonic
chr16	89240522	89241022	23	NK._.ANTH_control_BMI0101	23068	ZNF778	Distal
chr16	89241238	89241738	32	CD4 TCM._.MSSA_DU19-01S0003453	23784	ZNF778	Distal
chr16	89241943	89242443	13	CD4 TCM._.MRSA_DU19-01S0003987	24489	ZNF778	Distal
chr16	89242975	89243475	2	CD14 Mono._.MRSA_DU19-01S0003994	25521	ZNF778	Distal
chr16	89244607	89245107	2	CD4 TCM._.MSSA_DU19-01S0004017	27153	ZNF778	Distal
chr16	89246702	89247202	5	CD4 TCM._.HI_control_AS09-13278	29248	ZNF778	Distal
chr16	89247307	89247807	32	CD4 TCM._.MSSA_DU19-01S0004017	29853	ZNF778	Distal
chr16	89248020	89248520	9	NK._.ANTH_control_BMI0101	30566	ZNF778	Distal
chr16	89254958	89255458	10	CD16 Mono._.Other	37504	ZNF778	Distal
chr16	89256201	89256701	2	NK._.HI_control_AS17-00144	38747	ZNF778	Distal
chr16	89256853	89257353	29	CD14 Mono._.MSSA_DU19-01S0003482	39399	ZNF778	Distal
chr16	89257373	89257873	5	CD4 Naive._.ANTH_control_BMI0099	39919	ZNF778	Distal
chr16	89262087	89262587	2	CD16 Mono._.Other	44633	ZNF778	Distal
chr16	89264562	89265062	2	CD4 TCM._.HI_control_AS14-03700	47108	ZNF778	Distal
chr16	89266248	89266748	2	NK._.MSSA_DU19-01S0003462	48794	ZNF778	Distal
chr16	89269061	89269561	7	CD16 Mono._.ANTH_control_BMI0099	51607	ZNF778	Intronic
chr16	89269792	89270292	5	CD16 Mono._.ANTH_control_BMI0094	51090	LOC100287036	Intronic
chr16	89273912	89274412	2	CD8 Naive._.ANTH_control_BWJ0023	46970	LOC100287036	Intronic
chr16	89275827	89276327	2	CD4 TCM._.HI_control_AS14-03700	45055	LOC100287036	Intronic
chr16	89277559	89278059	2	CD4 TCM._.HI_control_AS14-03700	43323	LOC100287036	Intronic
chr16	89278175	89278675	3	CD16 Mono._.ANTH_control_BMI0101	42707	LOC100287036	Intronic
chr16	89280066	89280566	2	CD4 TCM._.HI_control_AS14-03700	40816	LOC100287036	Exonic
chr16	89280695	89281195	4	CD4 TCM._.MSSA_DU19-01S0003453	40187	LOC100287036	Exonic
chr16	89281232	89281732	3	CD4 TCM._.HI_control_AS09-13278	39650	LOC100287036	Exonic
chr16	89285475	89285975	3	NK._.MRSA_DU19-01S0004013	35407	LOC100287036	Intronic
chr16	89286256	89286756	4	CD16 Mono._.ANTH_control_BMI0094	34626	LOC100287036	Intronic
chr16	89289382	89289882	19	NK._.MSSA_DU19-01S0003492	31500	LOC100287036	Intronic
chr16	89292235	89292735	2	CD16 Mono._.MRSA_DU19-01S0003987	28647	LOC100287036	Intronic
chr16	89293324	89293824	9	CD16 Mono._.ANTH_control_BMI0093	27558	LOC100287036	Intronic
chr16	89294341	89294841	2	NK._.MRSA_DU19-01S0003549	26541	LOC100287036	Intronic
chr16	89296398	89296898	3	CD8 TEM._.MRSA_DU19-01S0004015	24484	LOC100287036	Intronic
chr16	89297794	89298294	22	CD16 Mono._.MSSA_DU19-01S0003453	23088	LOC100287036	Intronic
chr16	89298977	89299477	12	CD16 Mono._.MSSA_DU19-01S0003453	21905	LOC100287036	Exonic
chr16	89299605	89300105	2	CD8 TEM._.ANTH_control_BMI0099	21277	LOC100287036	Exonic
chr16	89301622	89302122	3	CD16 Mono._.MRSA_DU19-01S0003542	19260	LOC100287036	Intronic
chr16	89303619	89304119	5	B naive._.ANTH_control_BWJ0023	17263	LOC100287036	Intronic
chr16	89305273	89305773	2	CD4 TCM._.HI_control_AS09-13278	15609	LOC100287036	Intronic
chr16	89307290	89307790	2	NK._.MSSA_DU19-01S0004017	13592	LOC100287036	Intronic
chr16	89308383	89308883	2	B naive._.MSSA_DU19-01S0003515	12499	LOC100287036	Intronic
chr16	89308903	89309403	24	NK._.MRSA_DU19-01S0004013	11979	LOC100287036	Intronic
chr16	89310050	89310550	3	CD16 Mono._.ANTH_control_BMI0094	10832	LOC100287036	Intronic
chr16	89312147	89312647	4	CD4 TCM._.HI_control_AS09-13278	8735	LOC100287036	Intronic
chr16	89313794	89314294	5	CD8 Naive._.ANTH_control_BWJ0023	7088	LOC100287036	Intronic
chr16	89314312	89314812	23	CD8 TEM._.MRSA_DU19-01S0003994	6570	LOC100287036	Intronic
chr16	89315225	89315725	10	CD4 TCM._.HI_control_AS14-03700	5657	LOC100287036	Intronic
chr16	89315922	89316422	32	CD4 TCM._.MSSA_DU19-01S0003466	4960	LOC100287036	Intronic
chr16	89316655	89317155	14	CD4 TCM._.MRSA_DU19-01S0004015	4227	LOC100287036	Intronic
chr16	89317292	89317792	4	NK._.ANTH_control_BMI0101	3590	LOC100287036	Intronic
chr16	89319503	89320003	2	CD16 Mono._.ANTH_control_BMI0095	1379	LOC100287036	Promoter
chr16	89320213	89320713	20	CD14 Mono._.MRSA_DU19-01S0003542	669	LOC100287036	Promoter
chr16	89321168	89321668	2	CD4 TCM._.MRSA_DU19-01S0004013	284	LOC100287036	Intronic
chr16	89322237	89322737	19	CD16 Mono._.ANTH_control_BMI0099	1353	LOC100287036	Intronic
chr16	89323536	89324036	6	CD16 Mono._.ANTH_control_BMI0095	2652	LOC100287036	Exonic
chr16	89324185	89324685	3	CD8 TEM._.HI_control_AS13-08590	3301	LOC100287036	Exonic
chr16	89324710	89325210	5	CD4 TCM._.MSSA_DU19-01S0003507	3826	LOC100287036	Exonic
chr16	89326005	89326505	19	CD16 Mono._.ANTH_control_BMI0101	5121	LOC100287036	Intronic
chr16	89328353	89328853	17	CD16 Mono._.ANTH_control_BMI0101	7469	LOC100287036	Intronic
chr16	89330398	89330898	30	CD4 TCM._.HI_control_AS09-13278	9514	LOC100287036	Intronic
chr16	89331627	89332127	24	CD8 TEM._.MRSA_DU19-01S0004015	10743	LOC100287036	Intronic
chr16	89332182	89332682	2	CD8 TEM._.MRSA_DU19-01S0004015	11298	LOC100287036	Intronic
chr16	89332791	89333291	3	CD16 Mono._.MRSA_DU19-01S0003987	11907	LOC100287036	Intronic
chr16	89333611	89334111	22	NK._.MSSA_DU19-01S0003466	12727	LOC100287036	Intronic
chr16	89334615	89335115	2	CD4 TCM._.MSSA_DU19-01S0003527	13731	LOC100287036	Intronic
chr16	89335243	89335743	2	CD4 TCM._.HI_control_AS14-03700	14359	LOC100287036	Intronic
chr16	89336095	89336595	2	CD4 TCM._.HI_control_AS09-13278	15211	LOC100287036	Intronic
chr16	89341562	89342062	20	NK._.MRSA_DU19-01S0004013	20678	LOC100287036	Intronic
chr16	89342233	89342733	3	CD8 TEM._.MRSA_DU19-01S0004015	21349	LOC100287036	Intronic
chr16	89342973	89343473	2	CD16 Mono._.ANTH_control_BMI0095	22089	LOC100287036	Intronic
chr16	89343552	89344052	2	CD16 Mono._.MSSA_DU19-01S0003453	22668	LOC100287036	Intronic
chr16	89346763	89347263	5	CD16 Mono._.MSSA_DU19-01S0003492	25879	LOC100287036	Intronic
chr16	89349823	89350323	10	CD4 TCM._.MRSA_DU19-01S0003542	28939	LOC100287036	Intronic
chr16	89350650	89351150	8	CD4 TCM._.MRSA_DU19-01S0003542	29766	LOC100287036	Intronic
chr16	89352302	89352802	17	CD16 Mono._.ANTH_control_BMI0101	31418	LOC100287036	Intronic
chr16	89353284	89353784	20	CD16 Mono._.MSSA_DU19-01S0003482	32400	LOC100287036	Intronic
chr16	89354181	89354681	2	CD16 Mono._.MSSA_DU19-01S0003482	33297	LOC100287036	Intronic
chr16	89355050	89355550	2	CD4 Naive._.MRSA_DU19-01S0003992	34166	LOC100287036	Intronic
chr16	89357239	89357739	22	CD16 Mono._.MSSA_DU19-01S0003482	36355	LOC100287036	Intronic
chr16	89358132	89358632	29	CD4 TCM._.MSSA_DU19-01S0003453	37248	LOC100287036	Intronic
chr16	89358671	89359171	18	CD4 TCM._.MRSA_DU19-01S0003978	37787	LOC100287036	Intronic
chr16	89359399	89359899	4	B memory._.ANTH_control_BWJ0023	38515	LOC100287036	Intronic
chr16	89360962	89361462	32	CD4 TCM._.MRSA_DU19-01S0003992	40078	LOC100287036	Intronic
chr16	89361697	89362197	13	CD14 Mono._.MRSA_DU19-01S0003542	40813	LOC100287036	Intronic
chr16	89362243	89362743	20	CD16 Mono._.ANTH_control_BMI0101	41359	LOC100287036	Intronic
chr16	89363501	89364001	18	CD8 TEM._.MRSA_DU19-01S0004015	42617	LOC100287036	Intronic
chr16	89365035	89365535	19	CD14 Mono._.MSSA_DU19-01S0003462	44151	LOC100287036	Intronic
chr16	89367197	89367697	3	CD4 TCM._.MSSA_DU19-01S0003492	46313	LOC100287036	Intronic
chr16	89368542	89369042	3	NK._.MSSA_DU19-01S0003464	47658	LOC100287036	Intronic
chr16	89369452	89369952	4	CD4 Naive._.MRSA_DU19-01S0004011	48568	LOC100287036	Intronic
chr16	89370347	89370847	3	CD4 TCM._.MRSA_DU19-01S0003989	49463	LOC100287036	Intronic
chr16	89374911	89375411	16	B naive._.ANTH_control_BWJ0023	54027	LOC100287036	Intronic
chr16	89377007	89377507	3	CD4 TCM._.MSSA_DU19-01S0003492	56123	LOC100287036	Intronic
chr16	89377596	89378096	2	CD4 TCM._.HI_control_AS14-03700	56712	LOC100287036	Intronic
chr16	89379378	89379878	5	B naive._.HI_control_AS14-03700	58494	LOC100287036	Intronic
chr16	89380576	89381076	2	CD4 TCM._.HI_control_AS14-03700	59692	LOC100287036	Intronic
chr16	89382937	89383437	6	MAIT._.ANTH_control_BWJ0023	62053	LOC100287036	Intronic
chr16	89385075	89385575	3	CD4 TCM._.MSSA_DU19-01S0003453	64191	LOC100287036	Intronic
chr16	89386167	89386667	2	CD8 TEM._.MSSA_DU19-01S0003453	65283	LOC100287036	Intronic
chr16	89387114	89387614	2	CD4 TCM._.HI_control_AS09-13278	66230	LOC100287036	Intronic
chr16	89387967	89388467	31	CD4 TCM._.MSSA_DU19-01S0004017	67083	LOC100287036	Intronic
chr16	89388845	89389345	2	CD4 Naive._.MSSA_DU19-01S0003466	67961	LOC100287036	Intronic
chr16	89390482	89390982	2	CD4 TCM._.HI_control_AS14-03700	69598	LOC100287036	Intronic
chr16	89393365	89393865	8	CD16 Mono._.MRSA_DU19-01S0003987	72481	LOC100287036	Intronic
chr16	89398425	89398925	3	NK._.HI_control_AS11-18755	77541	LOC100287036	Intronic
chr16	89402837	89403337	4	B memory._.ANTH_control_BWJ0023	81953	LOC100287036	Intronic
chr16	89405230	89405730	2	MAIT._.MSSA_DU19-01S0003453	84346	LOC100287036	Intronic
chr16	89407180	89407680	21	CD4 TCM._.HI_control_AS14-03700	83130	ANKRD11	Intronic
chr16	89407889	89408389	15	CD16 Mono._.MSSA_DU19-01S0003492	82421	ANKRD11	Intronic
chr16	89409132	89409632	13	MAIT._.MSSA_DU19-01S0003482	81178	ANKRD11	Intronic
chr16	89410351	89410851	5	CD4 TCM._.MRSA_DU19-01S0003992	79959	ANKRD11	Intronic
chr16	89411031	89411531	12	MAIT._.MSSA_DU19-01S0003464	79279	ANKRD11	Intronic
chr16	89414147	89414647	2	NK._.MSSA_DU19-01S0003507	76163	ANKRD11	Intronic
chr16	89415668	89416168	5	CD16 Mono._.MSSA_DU19-01S0003492	74642	ANKRD11	Intronic
chr16	89417301	89417801	2	CD8 TEM._.MSSA_DU19-01S0003462	73009	ANKRD11	Intronic
chr16	89420168	89420668	2	CD4 TCM._.MSSA_DU19-01S0003492	70142	ANKRD11	Intronic
chr16	89422820	89423320	27	NK._.MSSA_DU19-01S0003492	67490	ANKRD11	Intronic
chr16	89423723	89424223	10	CD14 Mono._.MRSA_DU19-01S0003542	66587	ANKRD11	Intronic
chr16	89431162	89431662	9	B naive._.HI_control_AS11-18755	59148	ANKRD11	Intronic
chr16	89432060	89432560	8	CD4 TCM._.HI_control_AS14-03700	58250	ANKRD11	Intronic
chr16	89432751	89433251	2	CD8 TEM._.HI_control_AS09-13278	57559	ANKRD11	Intronic
chr16	89435057	89435557	6	CD4 TCM._.HI_control_AS17-00144	55253	ANKRD11	Intronic
chr16	89435577	89436077	22	CD16 Mono._.MSSA_DU19-01S0003453	54733	ANKRD11	Intronic
chr16	89436330	89436830	14	CD16 Mono._.MSSA_DU19-01S0003482	53980	ANKRD11	Intronic
chr16	89440667	89441167	20	NK._.MSSA_DU19-01S0004017	49643	ANKRD11	Intronic
chr16	89441920	89442420	2	CD4 Naive._.MSSA_DU19-01S0003466	48390	ANKRD11	Intronic
chr16	89442574	89443074	2	MAIT._.MSSA_DU19-01S0003464	47736	ANKRD11	Intronic
chr16	89443344	89443844	9	CD4 Naive._.MRSA_DU19-01S0004011	46966	ANKRD11	Intronic
chr16	89444111	89444611	3	CD4 TCM._.MRSA_DU19-01S0004011	46199	ANKRD11	Intronic
chr16	89444717	89445217	4	CD4 TCM._.MRSA_DU19-01S0004015	45593	ANKRD11	Intronic
chr16	89445223	89445723	2	CD4 Naive._.MRSA_DU19-01S0003994	45087	ANKRD11	Intronic
chr16	89445736	89446236	2	NK._.MRSA_DU19-01S0004013	44574	ANKRD11	Intronic
chr16	89446646	89447146	12	CD4 TCM._.MRSA_DU19-01S0003987	43664	ANKRD11	Intronic
chr16	89449892	89450392	10	CD14 Mono._.MRSA_DU19-01S0003994	40418	ANKRD11	Intronic
chr16	89452196	89452696	21	NK._.HI_control_AS17-00144	38114	ANKRD11	Intronic
chr16	89452709	89453209	3	CD4 TCM._.MSSA_DU19-01S0003453	37601	ANKRD11	Intronic
chr16	89453895	89454395	18	NK._.MRSA_DU19-01S0004013	36415	ANKRD11	Intronic
chr16	89454679	89455179	8	B naive._.ANTH_control_BMI0095	35631	ANKRD11	Intronic
chr16	89455201	89455701	9	CD4 Naive._.MRSA_DU19-01S0004013	35109	ANKRD11	Intronic
chr16	89460457	89460957	2	CD4 TCM._.HI_control_AS17-00144	29853	ANKRD11	Intronic
chr16	89460994	89461494	2	CD8 TEM._.MRSA_DU19-01S0004015	29316	ANKRD11	Intronic
chr16	89467437	89467937	4	CD4 TCM._.MRSA_DU19-01S0004015	22873	ANKRD11	Intronic
chr16	89470769	89471269	7	CD14 Mono._.MSSA_DU19-01S0003515	19541	ANKRD11	Intronic
chr16	89472479	89472979	22	CD8 TEM._.MRSA_DU19-01S0004015	17831	ANKRD11	Intronic
chr16	89473644	89474144	23	CD14 Mono._.MRSA_DU19-01S0003542	16666	ANKRD11	Intronic
chr16	89474162	89474662	13	CD14 Mono._.MRSA_DU19-01S0004013	16148	ANKRD11	Intronic
chr16	89474918	89475418	2	CD16 Mono._.ANTH_control_BMI0095	15392	ANKRD11	Intronic
chr16	89476063	89476563	2	B naive._.ANTH_control_BMI0093	14247	ANKRD11	Intronic
chr16	89476711	89477211	16	B naive._.ANTH_control_BWJ0023	13599	ANKRD11	Intronic
chr16	89478098	89478598	2	CD4 TCM._.MRSA_DU19-01S0003987	12212	ANKRD11	Intronic
chr16	89478831	89479331	13	NK._.HI_control_AS11-18755	11479	ANKRD11	Intronic
chr16	89482305	89482805	10	CD16 Mono._.ANTH_control_BMI0095	8005	ANKRD11	Intronic
chr16	89483957	89484457	31	CD4 TCM._.MRSA_DU19-01S0004015	6353	ANKRD11	Intronic
chr16	89484767	89485267	3	cDC2._.ANTH_control_BWJ0023	5543	ANKRD11	Intronic
chr16	89485648	89486148	13	CD4 TCM._.MSSA_DU19-01S0003453	4662	ANKRD11	Intronic
chr16	89487713	89488213	16	B naive._.ANTH_control_BWJ0023	2597	ANKRD11	Intronic
chr16	89488236	89488736	4	CD16 Mono._.MSSA_DU19-01S0003453	2074	ANKRD11	Intronic
chr16	89489086	89489586	31	CD8 TEM._.MSSA_DU19-01S0003482	1224	ANKRD11	Promoter
chr16	89489949	89490449	6	CD8 Naive._.MRSA_DU19-01S0003978	361	ANKRD11	Promoter
chr16	89490479	89490979	22	CD16 Mono._.MSSA_DU19-01S0003453	167	ANKRD11	Promoter
chr16	89491393	89491893	20	CD16 Mono._.MSSA_DU19-01S0003482	725	SPG7	Promoter
chr16	89505359	89505859	22	CD16 Mono._.MSSA_DU19-01S0003515	14691	SPG7	Intronic
chr16	89505985	89506485	8	CD16 Mono._.MSSA_DU19-01S0003492	15317	SPG7	Intronic
chr16	89506743	89507243	30	CD8 TEM._.MRSA_DU19-01S0003994	16075	SPG7	Intronic
chr16	89507535	89508035	9	CD8 TEM._.ANTH_control_BMI0101	16867	SPG7	Intronic
chr16	89508055	89508555	31	CD8 TEM._.MRSA_DU19-01S0003994	17387	SPG7	Intronic
chr16	89508843	89509343	28	CD4 TCM._.MRSA_DU19-01S0003992	18175	SPG7	Intronic
chr16	89511326	89511826	10	NK._.MSSA_DU19-01S0003515	20658	SPG7	Intronic
chr16	89525089	89525589	2	B naive._.MSSA_DU19-01S0003466	34421	SPG7	Intronic
chr16	89531464	89531964	2	CD4 TCM._.HI_control_AS14-03700	28942	RPL13	Intronic
chr16	89532271	89532771	2	CD4 TCM._.HI_control_AS14-03700	28135	RPL13	Exonic
chr16	89533866	89534366	6	CD14 Mono._.ANTH_control_BMI0093	26540	RPL13	Intronic
chr16	89534421	89534921	31	CD14 Mono._.MRSA_DU19-01S0003994	25985	RPL13	Intronic
chr16	89541222	89541722	2	CD4 TCM._.HI_control_AS14-03700	19184	RPL13	Intronic
chr16	89545216	89545716	2	NK._.MSSA_DU19-01S0003492	15190	RPL13	Intronic
chr16	89548973	89549473	25	CD4 Naive._.HI_control_AS14-03700	11433	RPL13	Exonic
chr16	89556684	89557184	6	CD16 Mono._.ANTH_control_BMI0101	3722	RPL13	Exonic
chr16	89557371	89557871	30	CD4 TCM._.HI_control_AS09-13278	3035	RPL13	Exonic
chr16	89558954	89559454	22	CD16 Mono._.MSSA_DU19-01S0003464	1452	RPL13	Promoter
chr16	89559867	89560367	16	CD4 TCM._.MRSA_DU19-01S0003992	539	RPL13	Promoter
chr16	89560384	89560884	27	NK._.MSSA_DU19-01S0003462	22	RPL13	Promoter
chr16	89560959	89561459	12	NK._.MSSA_DU19-01S0004017	531	SNORD68	Exonic
chr16	89561709	89562209	12	CD4 TCM._.HI_control_AS14-03700	1281	SNORD68	Exonic
chr16	89562210	89562710	4	CD4 TCM._.MRSA_DU19-01S0003989	1782	SNORD68	Exonic
chr16	89563079	89563579	2	CD8 TEM._.MSSA_DU19-01S0003462	2651	SNORD68	Exonic
chr16	89563860	89564360	3	CD8 Naive._.MRSA_DU19-01S0003978	3432	SNORD68	Exonic
chr16	89564437	89564937	12	CD4 TCM._.HI_control_AS14-03700	4009	SNORD68	Exonic
chr16	89565128	89565628	18	CD4 TCM._.HI_control_AS09-13278	4700	SNORD68	Exonic
chr16	89565885	89566385	21	NK._.MRSA_DU19-01S0004013	5457	SNORD68	Exonic
chr16	89568408	89568908	2	CD16 Mono._.MSSA_DU19-01S0003464	7109	CPNE7	Distal
chr16	89569071	89569571	2	CD4 TCM._.HI_control_AS11-18755	6446	CPNE7	Distal
chr16	89571193	89571693	2	NK._.ANTH_control_BMI0101	4324	CPNE7	Distal
chr16	89571928	89572428	7	B naive._.MSSA_DU19-01S0003515	3589	CPNE7	Distal
chr16	89572757	89573257	2	CD4 TCM._.HI_control_AS14-03700	2760	CPNE7	Distal
chr16	89574545	89575045	27	CD4 TCM._.HI_control_AS14-03700	972	CPNE7	Promoter
chr16	89575495	89575995	16	CD4 Naive._.MRSA_DU19-01S0003994	22	CPNE7	Promoter
chr16	89577000	89577500	3	CD8 TEM._.ANTH_control_BMI0093	1481	CPNE7	Intronic
chr16	89577542	89578042	2	CD8 TEM._.HI_control_AS13-08590	2023	CPNE7	Intronic
chr16	89579361	89579861	2	NK._.MRSA_DU19-01S0004013	3842	CPNE7	Intronic
chr16	89581964	89582464	11	CD16 Mono._.MSSA_DU19-01S0003492	6445	CPNE7	Intronic
chr16	89583238	89583738	2	NK._.MSSA_DU19-01S0003492	7719	CPNE7	Exonic
chr16	89585376	89585876	2	CD4 Naive._.MRSA_DU19-01S0004011	9857	CPNE7	Intronic
chr16	89586413	89586913	13	NK._.MSSA_DU19-01S0004017	10894	CPNE7	Intronic
chr16	89586915	89587415	10	NK._.ANTH_control_BWJ0023	11396	CPNE7	Intronic
chr16	89588509	89589009	3	NK._.MSSA_DU19-01S0003492	12990	CPNE7	Exonic
chr16	89589695	89590195	2	CD16 Mono._.ANTH_control_BMI0093	14176	CPNE7	Exonic
chr16	89591010	89591510	2	CD8 TEM._.HI_control_AS13-08590	15491	CPNE7	Exonic
chr16	89593769	89594269	30	CD4 TCM._.ANTH_control_BWJ0023	18250	CPNE7	Intronic
chr16	89595508	89596008	2	NK._.MSSA_DU19-01S0003462	17549	DPEP1	Intronic
