## Supplemental Table 9 for "Mapping disease regulatory circuits at cell-type resolution from single-cell multiomics data" (part 26 of 31)

### Sheet: Table S9 (continued)
Table S9. S.aureus PBMC scATACseq peaks.
chr16	89596353	89596853	2	CD8 TEM._.MRSA_DU19-01S0004015	16704	DPEP1	Exonic
chr16	89596987	89597487	3	MAIT._.MSSA_DU19-01S0003453	16070	DPEP1	Exonic
chr16	89597933	89598433	7	NK._.MSSA_DU19-01S0003492	15124	DPEP1	Distal
chr16	89599266	89599766	16	CD8 TEM._.MRSA_DU19-01S0004015	13791	DPEP1	Distal
chr16	89599916	89600416	3	CD8 TEM._.MSSA_DU19-01S0003464	13141	DPEP1	Distal
chr16	89600605	89601105	4	CD8 TEM._.HI_control_AS14-03700	12452	DPEP1	Distal
chr16	89602374	89602874	26	NK._.MSSA_DU19-01S0003509	10683	DPEP1	Distal
chr16	89602952	89603452	5	CD4 Naive._.MSSA_DU19-01S0003453	10105	DPEP1	Distal
chr16	89605014	89605514	2	MAIT._.MSSA_DU19-01S0003482	8043	DPEP1	Distal
chr16	89605539	89606039	2	CD4 TCM._.MSSA_DU19-01S0003492	7518	DPEP1	Distal
chr16	89615497	89615997	3	NK._.MSSA_DU19-01S0003466	2438	DPEP1	Intronic
chr16	89616458	89616958	14	CD8 TEM._.MSSA_DU19-01S0003527	3399	DPEP1	Intronic
chr16	89617091	89617591	11	CD4 TCM._.MSSA_DU19-01S0003527	4032	DPEP1	Intronic
chr16	89619545	89620045	2	CD8 TEM._.MRSA_DU19-01S0003992	6486	DPEP1	Intronic
chr16	89620262	89620762	2	CD8 TEM._.HI_control_AS09-13278	7203	DPEP1	Intronic
chr16	89621053	89621553	2	CD8 TEM._.MSSA_DU19-01S0003464	7994	DPEP1	Intronic
chr16	89621604	89622104	2	CD8 TEM._.MSSA_DU19-01S0003527	8545	DPEP1	Intronic
chr16	89624616	89625116	2	CD4 TCM._.MRSA_DU19-01S0003992	11557	DPEP1	Intronic
chr16	89627465	89627965	4	CD16 Mono._.MSSA_DU19-01S0003482	14406	DPEP1	Intronic
chr16	89633105	89633605	2	Platelet._.1	20046	DPEP1	Intronic
chr16	89633977	89634477	2	B naive._.ANTH_control_BMI0093	20918	DPEP1	Intronic
chr16	89635561	89636061	2	B naive._.MSSA_DU19-01S0003464	21990	SPATA33	Intronic
chr16	89638778	89639278	2	NK._.MSSA_DU19-01S0003492	18773	SPATA33	Distal
chr16	89641095	89641595	24	NK._.MSSA_DU19-01S0003509	16456	SPATA33	Distal
chr16	89644191	89644691	2	CD16 Mono._.MRSA_DU19-01S0004015	13360	SPATA33	Exonic
chr16	89648249	89648749	2	CD8 Naive._.MSSA_DU19-01S0003466	9302	SPATA33	Intronic
chr16	89651348	89651848	2	CD8 Naive._.ANTH_control_BWJ0023	6203	SPATA33	Exonic
chr16	89655065	89655565	2	MAIT._.MSSA_DU19-01S0003464	2486	SPATA33	Intronic
chr16	89655663	89656163	4	NK._.MSSA_DU19-01S0003509	1888	SPATA33	Promoter
chr16	89656683	89657183	3	NK._.ANTH_control_BMI0101	868	SPATA33	Promoter
chr16	89657561	89658061	30	CD14 Mono._.MSSA_DU19-01S0003515	8	SPATA33	Promoter
chr16	89658243	89658743	10	CD4 TCM._.ANTH_control_BMI0093	647	CHMP1A	Promoter
chr16	89666926	89667426	2	CD16 Mono._.MSSA_DU19-01S0003453	9330	CHMP1A	Intronic
chr16	89668345	89668845	3	CD4 TCM._.MSSA_DU19-01S0003453	10749	CHMP1A	Intronic
chr16	89670982	89671482	5	CD14 Mono._.MSSA_DU19-01S0003509	9504	CDK10	Exonic
chr16	89673922	89674422	3	NK._.MSSA_DU19-01S0004017	6564	CDK10	Distal
chr16	89686091	89686591	6	CD8 Naive._.MSSA_DU19-01S0003466	5603	CDK10	Intronic
chr16	89686668	89687168	27	NK._.MSSA_DU19-01S0003492	6180	CDK10	Intronic
chr16	89687224	89687724	8	NK._.MSSA_DU19-01S0003482	6736	CDK10	Exonic
chr16	89695293	89695793	2	CD16 Mono._.MSSA_DU19-01S0003453	6161	SPATA2L	Intronic
chr16	89695872	89696372	4	NK._.ANTH_control_BWJ0023	5582	SPATA2L	Exonic
chr16	89696520	89697020	26	NK._.ANTH_control_BWJ0023	4934	SPATA2L	Exonic
chr16	89697327	89697827	4	CD16 Mono._.MSSA_DU19-01S0003482	4127	SPATA2L	Exonic
chr16	89697843	89698343	4	CD16 Mono._.MSSA_DU19-01S0003482	3611	SPATA2L	Exonic
chr16	89699246	89699746	3	NK._.ANTH_control_BWJ0023	2208	SPATA2L	Intronic
chr16	89699965	89700465	22	CD16 Mono._.ANTH_control_BMI0099	1489	SPATA2L	Intronic
chr16	89700815	89701315	32	CD4 TCM._.HI_control_AS09-13278	639	SPATA2L	Exonic
chr16	89701323	89701823	23	CD4 Naive._.MRSA_DU19-01S0003987	131	SPATA2L	Exonic
chr16	89701869	89702369	32	CD4 TCM._.MSSA_DU19-01S0003466	413	SPATA2L	Promoter
chr16	89702376	89702876	8	B naive._.MSSA_DU19-01S0003509	920	SPATA2L	Promoter
chr16	89705860	89706360	25	CD8 TEM._.MRSA_DU19-01S0004015	4404	SPATA2L	Distal
chr16	89707709	89708209	2	CD8 TEM._.HI_control_AS14-03700	3896	VPS9D1-AS1	Intronic
chr16	89710375	89710875	2	NK._.ANTH_control_BMI0093	1230	VPS9D1-AS1	Promoter
chr16	89710881	89711381	3	CD16 Mono._.ANTH_control_BMI0095	724	VPS9D1-AS1	Promoter
chr16	89711552	89712052	30	CD8 TEM._.MRSA_DU19-01S0003989	53	VPS9D1-AS1	Promoter
chr16	89712112	89712612	6	CD4 TCM._.MSSA_DU19-01S0003453	505	VPS9D1-AS1	Intronic
chr16	89719178	89719678	22	CD16 Mono._.ANTH_control_BMI0101	971	ZNF276	Promoter
chr16	89720162	89720662	7	CD4 Naive._.MSSA_DU19-01S0003462	11	ZNF276	Promoter
chr16	89720727	89721227	7	B memory._.ANTH_control_BMI0099	8	VPS9D1	Promoter
chr16	89721247	89721747	30	CD8 TEM._.ANTH_control_BMI0099	510	VPS9D1	Promoter
chr16	89721946	89722446	13	MAIT._.ANTH_control_BWJ0023	1209	VPS9D1	Promoter
chr16	89722594	89723094	20	CD16 Mono._.ANTH_control_BMI0095	1857	VPS9D1	Promoter
chr16	89723566	89724066	32	CD4 TCM._.MRSA_DU19-01S0003992	2829	VPS9D1	Intronic
chr16	89724354	89724854	12	CD8 TEM._.MSSA_DU19-01S0003453	3617	VPS9D1	Intronic
chr16	89727063	89727563	2	NK._.ANTH_control_BMI0099	6326	VPS9D1	Exonic
chr16	89727627	89728127	27	NK._.MSSA_DU19-01S0003515	6890	VPS9D1	Intronic
chr16	89729464	89729964	2	CD8 TEM._.HI_control_AS09-13278	8727	VPS9D1	Intronic
chr16	89736676	89737176	4	NK._.ANTH_control_BMI0093	15939	VPS9D1	Intronic
chr16	89737243	89737743	32	CD4 TCM._.ANTH_control_BWJ0023	16506	VPS9D1	Intronic
chr16	89737899	89738399	8	NK._.HI_control_AS11-18755	17162	VPS9D1	Exonic
chr16	89738997	89739497	3	MAIT._.HI_control_AS11-18755	18260	VPS9D1	Exonic
chr16	89740090	89740590	2	NK._.MRSA_DU19-01S0004015	19353	VPS9D1	Exonic
chr16	89741104	89741604	2	CD16 Mono._.ANTH_control_BMI0095	20367	VPS9D1	Intronic
chr16	89742715	89743215	2	CD4 TCM._.HI_control_AS17-00144	21978	VPS9D1	Intronic
chr16	89748046	89748546	2	CD4 TCM._.HI_control_AS14-03700	27309	VPS9D1	Intronic
chr16	89748827	89749327	5	CD14 Mono._.MSSA_DU19-01S0003464	28090	VPS9D1	Intronic
chr16	89749596	89750096	20	CD16 Mono._.ANTH_control_BMI0094	28859	VPS9D1	Exonic
chr16	89752492	89752992	7	NK._.ANTH_control_BMI0099	31755	VPS9D1	Intronic
chr16	89754792	89755292	2	CD16 Mono._.MSSA_DU19-01S0003464	34055	VPS9D1	Intronic
chr16	89759223	89759723	2	CD8 TEM._.HI_control_AS13-08590	38486	VPS9D1	Intronic
chr16	89759927	89760427	22	CD16 Mono._.ANTH_control_BWJ0023	39190	VPS9D1	Intronic
chr16	89761211	89761711	18	NK._.ANTH_control_BMI0101	40474	VPS9D1	Intronic
chr16	89764195	89764695	4	CD8 TEM._.MRSA_DU19-01S0004015	43458	VPS9D1	Intronic
chr16	89764818	89765318	22	CD16 Mono._.MSSA_DU19-01S0003527	44081	VPS9D1	Intronic
chr16	89784263	89784763	13	MAIT._.MSSA_DU19-01S0003464	32143	FANCA	Intronic
chr16	89784966	89785466	5	MAIT._.MSSA_DU19-01S0003464	31440	FANCA	Intronic
chr16	89785517	89786017	27	CD8 TEM._.MSSA_DU19-01S0003462	30889	FANCA	Intronic
chr16	89793037	89793537	19	CD16 Mono._.MSSA_DU19-01S0003482	23369	FANCA	Intronic
chr16	89803671	89804171	2	CD4 TCM._.HI_control_AS14-03700	12735	FANCA	Intronic
chr16	89815168	89815668	3	NK._.MSSA_DU19-01S0003507	1238	FANCA	Intronic
chr16	89815888	89816388	4	CD8 TEM._.MSSA_DU19-01S0003492	518	FANCA	Exonic
chr16	89816478	89816978	30	CD14 Mono._.MSSA_DU19-01S0003515	70	FANCA	Promoter
chr16	89816988	89817488	8	CD8 TEM._.ANTH_control_BWJ0023	580	FANCA	Promoter
chr16	89819040	89819540	2	CD4 Naive._.MRSA_DU19-01S0004013	1110	SPIRE2	Intronic
chr16	89820901	89821401	2	NK._.MSSA_DU19-01S0003482	2971	SPIRE2	Intronic
chr16	89821449	89821949	27	NK._.MSSA_DU19-01S0003492	3519	SPIRE2	Intronic
chr16	89827826	89828326	4	CD8 TEM._.MRSA_DU19-01S0004013	9896	SPIRE2	Intronic
chr16	89828361	89828861	26	NK._.ANTH_control_BMI0101	10431	SPIRE2	Exonic
chr16	89837635	89838135	21	CD16 Mono._.ANTH_control_BMI0095	19705	SPIRE2	Intronic
chr16	89838295	89838795	2	CD16 Mono._.ANTH_control_BMI0095	20365	SPIRE2	Intronic
chr16	89841237	89841737	27	NK._.MSSA_DU19-01S0003515	23307	SPIRE2	Intronic
chr16	89843652	89844152	2	CD4 TCM._.MRSA_DU19-01S0003987	25722	SPIRE2	Intronic
chr16	89845323	89845823	22	NK._.ANTH_control_BWJ0023	27393	SPIRE2	Intronic
chr16	89855559	89856059	4	cDC2._.ANTH_control_BMI0099	17776	TCF25	Exonic
chr16	89860741	89861241	27	NK._.MSSA_DU19-01S0003492	12594	TCF25	Intronic
chr16	89863631	89864131	24	NK._.MRSA_DU19-01S0004015	9704	TCF25	Intronic
chr16	89864362	89864862	14	CD16 Mono._.ANTH_control_BMI0093	8973	TCF25	Intronic
chr16	89871877	89872377	2	CD4 Naive._.MRSA_DU19-01S0003989	1458	TCF25	Promoter
chr16	89872439	89872939	22	CD4 TCM._.MRSA_DU19-01S0003987	896	TCF25	Promoter
chr16	89873280	89873780	29	CD4 Naive._.MSSA_DU19-01S0003453	55	TCF25	Promoter
chr16	89873811	89874311	31	CD14 Mono._.MSSA_DU19-01S0003509	474	TCF25	Intronic
chr16	89874374	89874874	19	CD16 Mono._.MSSA_DU19-01S0003464	1037	TCF25	Exonic
chr16	89881299	89881799	2	CD14 Mono._.HI_control_AS09-13278	7962	TCF25	Intronic
chr16	89883321	89883821	2	CD4 TCM._.MSSA_DU19-01S0003453	9984	TCF25	Exonic
chr16	89884080	89884580	2	CD4 TCM._.HI_control_AS14-03700	10743	TCF25	Intronic
chr16	89888234	89888734	2	NK._.ANTH_control_BMI0101	14897	TCF25	Intronic
chr16	89890146	89890646	4	CD8 TEM._.MSSA_DU19-01S0003527	16809	TCF25	Exonic
chr16	89891155	89891655	2	CD4 TCM._.HI_control_AS14-03700	17818	TCF25	Intronic
chr16	89892163	89892663	2	CD14 Mono._.MRSA_DU19-01S0003994	18826	TCF25	Intronic
chr16	89893234	89893734	3	NK._.ANTH_control_BWJ0023	19897	TCF25	Intronic
chr16	89896706	89897206	2	CD14 Mono._.ANTH_control_BMI0094	20922	MC1R	Intronic
chr16	89898204	89898704	12	NK._.MSSA_DU19-01S0003527	19424	MC1R	Intronic
chr16	89900014	89900514	2	CD16 Mono._.ANTH_control_BMI0099	17614	MC1R	Intronic
chr16	89902658	89903158	2	CD16 Mono._.ANTH_control_BMI0101	14970	MC1R	Intronic
chr16	89903825	89904325	2	CD4 TCM._.MSSA_DU19-01S0003464	13803	MC1R	Intronic
chr16	89904546	89905046	4	CD4 TCM._.HI_control_AS14-03700	13082	MC1R	Exonic
chr16	89905454	89905954	2	CD8 TEM._.MRSA_DU19-01S0004015	12174	MC1R	Intronic
chr16	89906187	89906687	5	CD8 TEM._.HI_control_AS09-13278	11441	MC1R	Intronic
chr16	89906703	89907203	14	NK._.ANTH_control_BWJ0023	10925	MC1R	Intronic
chr16	89907669	89908169	3	CD16 Mono._.MRSA_DU19-01S0003987	9959	MC1R	Intronic
chr16	89908308	89908808	2	CD14 Mono._.HI_control_AS09-13278	9320	MC1R	Intronic
chr16	89909461	89909961	2	NK._.MSSA_DU19-01S0003527	8167	MC1R	Exonic
chr16	89910187	89910687	28	CD14 Mono._.MSSA_DU19-01S0003482	7441	MC1R	Exonic
chr16	89910905	89911405	3	CD16 Mono._.Other	6723	MC1R	Exonic
chr16	89912647	89913147	2	NK._.MRSA_DU19-01S0004013	4981	MC1R	Intronic
chr16	89913180	89913680	4	NK._.MSSA_DU19-01S0004017	4448	MC1R	Intronic
chr16	89913720	89914220	3	CD8 TEM._.ANTH_control_BMI0099	3908	MC1R	Intronic
chr16	89915150	89915650	2	CD4 TCM._.HI_control_AS14-03700	2478	MC1R	Intronic
chr16	89915837	89916337	4	CD16 Mono._.ANTH_control_BMI0095	1791	MC1R	Promoter
chr16	89917768	89918268	31	CD8 TEM._.MRSA_DU19-01S0003994	138	MC1R	Promoter
chr16	89918363	89918863	25	CD8 TEM._.MRSA_DU19-01S0003994	551	TUBB3	Promoter
chr16	89918927	89919427	23	CD4 TCM._.MRSA_DU19-01S0003987	11	TUBB3	Promoter
chr16	89919792	89920292	3	CD8 TEM._.MRSA_DU19-01S0003994	876	TUBB3	Exonic
chr16	89920431	89920931	2	NK._.ANTH_control_BMI0099	1515	TUBB3	Exonic
chr16	89921062	89921562	8	NK._.MSSA_DU19-01S0004017	2146	TUBB3	Intronic
chr16	89921638	89922138	21	CD14 Mono._.MSSA_DU19-01S0003462	2722	TUBB3	Exonic
chr16	89922264	89922764	20	CD14 Mono._.MSSA_DU19-01S0003462	3348	TUBB3	Intronic
chr16	89923031	89923531	27	CD14 Mono._.MRSA_DU19-01S0003542	4115	TUBB3	Exonic
chr16	89923551	89924051	4	CD4 Naive._.ANTH_control_BWJ0023	4635	TUBB3	Intronic
chr16	89924165	89924665	26	CD4 TCM._.MRSA_DU19-01S0003987	5249	TUBB3	Intronic
chr16	89924812	89925312	2	NK._.MSSA_DU19-01S0003462	5896	TUBB3	Intronic
chr16	89925537	89926037	20	CD16 Mono._.MSSA_DU19-01S0003464	6621	TUBB3	Intronic
chr16	89926038	89926538	22	CD16 Mono._.MRSA_DU19-01S0004015	7122	TUBB3	Intronic
chr16	89926541	89927041	4	CD4 TCM._.MSSA_DU19-01S0003462	7625	TUBB3	Intronic
chr16	89930596	89931096	3	NK._.HI_control_AS13-08590	11680	TUBB3	Intronic
chr16	89934946	89935446	2	CD4 TCM._.HI_control_AS14-03700	12728	DEF8	Exonic
chr16	89938423	89938923	2	CD4 TCM._.HI_control_AS14-03700	9251	DEF8	Exonic
chr16	89944750	89945250	4	cDC2._.Other	2924	DEF8	Distal
chr16	89947226	89947726	2	CD4 TCM._.MSSA_DU19-01S0004017	448	DEF8	Promoter
chr16	89947915	89948415	5	B memory._.MSSA_DU19-01S0003466	239	DEF8	Exonic
chr16	89948464	89948964	32	CD4 TCM._.HI_control_AS09-13278	788	DEF8	Exonic
chr16	89949233	89949733	2	NK._.MRSA_DU19-01S0004013	1557	DEF8	Exonic
chr16	89949749	89950249	3	CD4 TCM._.HI_control_AS14-03700	2073	DEF8	Intronic
chr16	89951966	89952466	2	CD4 TCM._.HI_control_AS14-03700	4290	DEF8	Intronic
chr16	89953891	89954391	13	B naive._.ANTH_control_BMI0095	6215	DEF8	Intronic
chr16	89954887	89955387	2	B memory._.MSSA_DU19-01S0003515	7211	DEF8	Intronic
chr16	89956233	89956733	4	CD16 Mono._.MRSA_DU19-01S0003987	8557	DEF8	Intronic
chr16	89956866	89957366	19	CD14 Mono._.MRSA_DU19-01S0003994	9190	DEF8	Intronic
chr16	89957944	89958444	26	CD14 Mono._.ANTH_control_BMI0094	10268	DEF8	Intronic
chr16	89967367	89967867	16	CD16 Mono._.ANTH_control_BMI0101	4916	CENPBD1	Exonic
chr16	89969965	89970465	18	CD16 Mono._.MSSA_DU19-01S0003482	2318	CENPBD1	Exonic
chr16	89972310	89972810	22	CD16 Mono._.MSSA_DU19-01S0003482	25	CENPBD1	Promoter
chr16	89972906	89973406	23	CD8 TEM._.MSSA_DU19-01S0003464	621	CENPBD1	Promoter
chr16	89981363	89981863	3	B naive._.Other	9078	CENPBD1	Distal
chr16	89983225	89983725	2	CD4 TCM._.HI_control_AS14-03700	10940	CENPBD1	Distal
chr16	89983792	89984292	3	CD4 TCM._.MSSA_DU19-01S0004017	11507	CENPBD1	Distal
chr16	89986546	89987046	6	B naive._.ANTH_control_BWJ0023	14261	CENPBD1	Distal
chr16	89994451	89994951	2	CD4 Naive._.MSSA_DU19-01S0003453	22166	CENPBD1	Distal
chr16	89995042	89995542	3	Platelet._.MRSA_DU19-01S0003542	22757	CENPBD1	Distal
chr16	89995743	89996243	3	Platelet._.MRSA_DU19-01S0003542	23458	CENPBD1	Distal
chr16	89997232	89997732	2	CD4 TCM._.HI_control_AS14-03700	22146	GAS8	Distal
chr16	89997832	89998332	2	CD4 TCM._.ANTH_control_BMI0093	21546	GAS8	Distal
chr16	90007167	90007667	4	B naive._.ANTH_control_BMI0099	12211	GAS8	Intronic
chr16	90007756	90008256	8	B naive._.ANTH_control_BMI0099	11622	GAS8	Intronic
chr16	90008789	90009289	16	B naive._.MSSA_DU19-01S0003515	10589	GAS8	Exonic
chr16	90012936	90013436	3	CD4 TCM._.HI_control_AS14-03700	6442	GAS8	Intronic
chr16	90017804	90018304	3	CD4 TCM._.MSSA_DU19-01S0003507	1574	GAS8	Promoter
chr16	90018532	90019032	8	CD4 TCM._.HI_control_AS14-03700	846	GAS8	Promoter
chr16	90019325	90019825	30	CD4 TCM._.MRSA_DU19-01S0003987	53	GAS8	Promoter
chr16	90019992	90020492	2	CD8 TEM._.MSSA_DU19-01S0003507	113	DBNDD1	Promoter
chr16	90020581	90021081	2	CD8 TEM._.MSSA_DU19-01S0003507	702	DBNDD1	Promoter
chr16	90022384	90022884	21	CD16 Mono._.ANTH_control_BMI0093	2505	DBNDD1	Exonic
chr16	90026074	90026574	10	NK._.MSSA_DU19-01S0003509	3042	GAS8-AS1	Intronic
chr16	90030448	90030948	2	CD16 Mono._.ANTH_control_BMI0101	1330	GAS8-AS1	Promoter
chr16	90031466	90031966	15	NK._.ANTH_control_BMI0099	2348	GAS8-AS1	Intronic
chr16	90032149	90032649	20	CD16 Mono._.ANTH_control_BMI0095	3031	GAS8-AS1	Intronic
chr16	90033013	90033513	3	NK._.MSSA_DU19-01S0003466	3895	GAS8-AS1	Intronic
chr16	90033965	90034465	15	CD14 Mono._.MSSA_DU19-01S0003462	4847	GAS8-AS1	Intronic
chr16	90035931	90036431	2	NK._.MRSA_DU19-01S0003978	6813	GAS8-AS1	Intronic
chr16	90036843	90037343	2	CD16 Mono._.MSSA_DU19-01S0003464	7725	GAS8-AS1	Exonic
chr16	90046319	90046819	2	CD4 Naive._.MSSA_DU19-01S0003507	17201	GAS8-AS1	Distal
chr16	90046970	90047470	3	CD16 Mono._.ANTH_control_BMI0101	17852	GAS8-AS1	Distal
chr16	90047486	90047986	20	NK._.ANTH_control_BMI0101	18368	GAS8-AS1	Distal
chr16	90048390	90048890	3	CD4 TCM._.MRSA_DU19-01S0003989	19272	GAS8-AS1	Distal
chr16	90054047	90054547	2	CD16 Mono._.ANTH_control_BMI0093	24929	GAS8-AS1	Distal
chr16	90057705	90058205	12	CD8 TEM._.MSSA_DU19-01S0003492	28587	GAS8-AS1	Exonic
chr16	90070344	90070844	9	CD16 Mono._.ANTH_control_BMI0093	21477	PRDM7	Intronic
chr16	90077172	90077672	31	CD14 Mono._.MRSA_DU19-01S0003994	14649	PRDM7	Intronic
chr16	90077678	90078178	24	CD4 TCM._.MSSA_DU19-01S0003492	14143	PRDM7	Intronic
chr16	90078318	90078818	2	cDC2._.Other	13503	PRDM7	Intronic
chr16	90081894	90082394	22	CD16 Mono._.ANTH_control_BMI0099	9927	PRDM7	Intronic
chr16	90082405	90082905	16	CD8 TEM._.ANTH_control_BMI0095	9416	PRDM7	Intronic
chr16	90084118	90084618	5	CD14 Mono._.MSSA_DU19-01S0003453	7703	PRDM7	Intronic
chr16	90098842	90099342	9	CD16 Mono._.MSSA_DU19-01S0003527	3178	FAM157C	Distal
chr16	90099395	90099895	2	CD16 Mono._.MSSA_DU19-01S0003515	2625	FAM157C	Distal
chr16	90100177	90100677	16	CD16 Mono._.ANTH_control_BMI0095	1843	FAM157C	Promoter
chr17	141910	142410	13	CD4 Naive._.MRSA_DU19-01S0003542	4633	SCGB1C2	Distal
chr17	143752	144252	25	CD14 Mono._.MSSA_DU19-01S0003515	6475	SCGB1C2	Exonic
chr17	147538	148038	2	CD4 Naive._.ANTH_control_BMI0093	10261	SCGB1C2	Intronic
chr17	164458	164958	6	CD4 Naive._.ANTH_control_BMI0094	16927	DOC2B	Intronic
chr17	170339	170839	2	CD4 TCM._.HI_control_AS17-00144	11046	DOC2B	Intronic
chr17	172275	172775	2	CD4 TCM._.MSSA_DU19-01S0003464	9110	DOC2B	Intronic
chr17	180345	180845	2	CD4 TCM._.HI_control_AS17-00144	1040	DOC2B	Intronic
chr17	181458	181958	16	CD14 Mono._.MSSA_DU19-01S0003509	71	DOC2B	Promoter
chr17	184530	185030	2	CD8 TEM._.MSSA_DU19-01S0003482	3143	DOC2B	Intronic
chr17	185779	186279	8	CD4 TCM._.HI_control_AS17-00144	4392	DOC2B	Intronic
chr17	187593	188093	2	CD16 Mono._.MSSA_DU19-01S0003482	3743	LINC02091	Intronic
chr17	195153	195653	3	CD16 Mono._.MSSA_DU19-01S0003509	3815	LINC02091	Distal
chr17	213264	213764	2	CD16 Mono._.MSSA_DU19-01S0003482	21926	LINC02091	Exonic
chr17	215661	216161	3	cDC2._.ANTH_control_BMI0099	24323	LINC02091	Exonic
chr17	219289	219789	2	cDC2._.ANTH_control_BMI0099	27951	LINC02091	Intronic
chr17	226939	227439	2	CD4 Naive._.HI_control_AS14-03700	35601	LINC02091	Intronic
chr17	229845	230345	2	B naive._.HI_control_AS09-13278	38507	LINC02091	Intronic
chr17	232957	233457	4	CD16 Mono._.ANTH_control_BMI0093	41619	LINC02091	Intronic
chr17	233578	234078	11	CD16 Mono._.ANTH_control_BWJ0023	42240	LINC02091	Intronic
chr17	234366	234866	4	CD14 Mono._.MRSA_DU19-01S0004011	43028	LINC02091	Intronic
chr17	236040	236540	2	CD4 Naive._.MSSA_DU19-01S0004017	44702	LINC02091	Intronic
chr17	237494	237994	2	CD16 Mono._.MSSA_DU19-01S0003464	46156	LINC02091	Intronic
chr17	238813	239313	2	NK._.HI_control_AS11-18755	47475	LINC02091	Intronic
chr17	241824	242324	2	CD14 Mono._.ANTH_control_BMI0094	50486	LINC02091	Intronic
chr17	246152	246652	2	CD4 Naive._.MRSA_DU19-01S0003542	54814	LINC02091	Intronic
chr17	251235	251735	2	CD4 Naive._.MRSA_DU19-01S0003542	59897	LINC02091	Intronic
chr17	252353	252853	2	NK._.MSSA_DU19-01S0004017	61015	LINC02091	Intronic
chr17	258167	258667	2	CD16 Mono._.MSSA_DU19-01S0003464	66829	LINC02091	Intronic
chr17	267124	267624	2	MAIT._.MSSA_DU19-01S0003482	63830	LOC100506388	Intronic
chr17	282101	282601	2	CD8 TEM._.HI_control_AS14-03700	48853	LOC100506388	Intronic
chr17	282657	283157	2	B naive._.HI_control_AS09-13278	48297	LOC100506388	Intronic
chr17	286632	287132	12	NK._.ANTH_control_BWJ0023	44322	LOC100506388	Intronic
chr17	288190	288690	7	NK._.ANTH_control_BWJ0023	42764	LOC100506388	Intronic
chr17	288693	289193	14	NK._.ANTH_control_BWJ0023	42261	LOC100506388	Intronic
chr17	289207	289707	6	NK._.HI_control_AS11-18755	41747	LOC100506388	Intronic
chr17	292396	292896	3	NK._.HI_control_AS11-18755	38558	LOC100506388	Intronic
chr17	292953	293453	17	NK._.ANTH_control_BWJ0023	38001	LOC100506388	Intronic
chr17	325456	325956	2	MAIT._.MSSA_DU19-01S0003462	5498	LOC100506388	Intronic
chr17	327170	327670	2	CD16 Mono._.MSSA_DU19-01S0003482	3784	LOC100506388	Intronic
chr17	331033	331533	19	CD4 Naive._.ANTH_control_BMI0099	77	LOC100506388	Promoter
chr17	334036	334536	2	NK._.ANTH_control_BWJ0023	3080	LOC100506388	Intronic
chr17	335022	335522	4	CD4 Naive._.HI_control_AS17-00144	4066	LOC100506388	Intronic
chr17	336062	336562	17	CD4 Naive._.HI_control_AS09-13278	5106	LOC100506388	Intronic
chr17	345208	345708	2	cDC2._.ANTH_control_BMI0099	14252	LOC100506388	Intronic
chr17	350569	351069	11	CD14 Mono._.ANTH_control_BMI0094	19613	LOC100506388	Intronic
chr17	351267	351767	3	CD4 TCM._.MRSA_DU19-01S0003987	20311	LOC100506388	Intronic
chr17	352897	353397	10	CD16 Mono._.ANTH_control_BMI0101	21941	LOC100506388	Intronic
chr17	356393	356893	2	CD16 Mono._.ANTH_control_BMI0094	25437	LOC100506388	Intronic
chr17	364079	364579	2	CD16 Mono._.ANTH_control_BMI0095	21924	RPH3AL	Intronic
chr17	366828	367328	3	CD8 Naive._.ANTH_control_BWJ0023	19175	RPH3AL	Intronic
chr17	379218	379718	2	NK._.MRSA_DU19-01S0004015	6785	RPH3AL	Intronic
chr17	379772	380272	3	CD4 Naive._.ANTH_control_BMI0093	6231	RPH3AL	Intronic
chr17	381477	381977	2	CD4 Naive._.ANTH_control_BMI0093	4526	RPH3AL	Intronic
chr17	385197	385697	6	NK._.MSSA_DU19-01S0003492	806	RPH3AL	Intronic
chr17	386010	386510	26	CD14 Mono._.MSSA_DU19-01S0003515	5	RPH3AL	Promoter
chr17	389694	390194	2	CD4 Naive._.Other	3689	RPH3AL	Distal
chr17	394058	394558	3	CD14 Mono._.ANTH_control_BMI0101	8053	RPH3AL	Distal
chr17	395156	395656	23	CD14 Mono._.MSSA_DU19-01S0003509	9151	RPH3AL	Distal
chr17	409521	410021	6	CD8 Naive._.MSSA_DU19-01S0003466	555	C17orf97	Promoter
chr17	410036	410536	22	CD16 Mono._.Other	40	C17orf97	Promoter
chr17	410975	411475	31	CD8 TEM._.HI_control_AS14-03700	897	C17orf97	Intronic
chr17	411661	412161	14	CD8 TEM._.MRSA_DU19-01S0003978	1583	C17orf97	Intronic
chr17	412166	412666	26	CD8 TEM._.MRSA_DU19-01S0003978	2088	C17orf97	Intronic
chr17	412873	413373	17	CD4 TCM._.MSSA_DU19-01S0003453	2795	C17orf97	Intronic
chr17	413936	414436	9	CD4 TCM._.HI_control_AS14-03700	3858	C17orf97	Exonic
chr17	416073	416573	16	CD4 TCM._.MSSA_DU19-01S0003464	5995	C17orf97	Intronic
chr17	416869	417369	27	CD4 Naive._.HI_control_AS17-00144	6791	C17orf97	Intronic
chr17	418249	418749	31	CD4 TCM._.MSSA_DU19-01S0003453	8171	C17orf97	Intronic
chr17	419340	419840	30	CD4 TCM._.HI_control_AS14-03700	9262	C17orf97	Intronic
chr17	443655	444155	18	CD16 Mono._.MSSA_DU19-01S0003482	2033	RFLNB	Intronic
chr17	446402	446902	2	Platelet._.MRSA_DU19-01S0004015	712	RFLNB	Promoter
chr17	514514	515014	2	B memory._.ANTH_control_BWJ0023	68824	RFLNB	Exonic
chr17	518611	519111	5	CD14 Mono._.MRSA_DU19-01S0003989	72921	RFLNB	Exonic
chr17	521514	522014	2	CD14 Mono._.MSSA_DU19-01S0003453	75824	RFLNB	Intronic
chr17	524541	525041	3	Platelet._.MRSA_DU19-01S0004015	78851	RFLNB	Intronic
chr17	526442	526942	2	Platelet._.MRSA_DU19-01S0004015	80752	RFLNB	Intronic
chr17	533998	534498	22	CD16 Mono._.ANTH_control_BMI0101	88308	RFLNB	Intronic
chr17	535141	535641	5	CD16 Mono._.MSSA_DU19-01S0003482	89451	RFLNB	Intronic
chr17	538077	538577	9	CD14 Mono._.ANTH_control_BMI0094	92387	RFLNB	Intronic
chr17	539007	539507	3	CD16 Mono._.MSSA_DU19-01S0003466	93317	RFLNB	Intronic
chr17	540572	541072	2	Platelet._.MRSA_DU19-01S0004015	94882	RFLNB	Intronic
chr17	556692	557192	3	CD16 Mono._.MSSA_DU19-01S0003453	111002	RFLNB	Intronic
chr17	559389	559889	17	CD14 Mono._.MSSA_DU19-01S0003464	113699	RFLNB	Intronic
chr17	559940	560440	20	CD16 Mono._.MSSA_DU19-01S0003464	114250	RFLNB	Intronic
chr17	560529	561029	22	CD14 Mono._.MSSA_DU19-01S0004017	114839	RFLNB	Intronic
chr17	563522	564022	3	CD16 Mono._.ANTH_control_BWJ0023	117832	RFLNB	Intronic
chr17	568324	568824	3	CD16 Mono._.MSSA_DU19-01S0003492	122634	RFLNB	Intronic
chr17	569110	569610	9	CD16 Mono._.Other	123420	RFLNB	Intronic
chr17	570299	570799	3	CD14 Mono._.ANTH_control_BMI0094	124609	RFLNB	Intronic
chr17	572964	573464	4	CD16 Mono._.MSSA_DU19-01S0003482	127274	RFLNB	Intronic
chr17	596263	596763	3	CD16 Mono._.ANTH_control_BMI0099	125203	VPS53	Intronic
chr17	601437	601937	3	Platelet._.MRSA_DU19-01S0004015	120029	VPS53	Intronic
chr17	602463	602963	2	Platelet._.MRSA_DU19-01S0004015	119003	VPS53	Intronic
chr17	606811	607311	12	CD16 Mono._.MSSA_DU19-01S0003482	114655	VPS53	Intronic
chr17	607393	607893	5	CD16 Mono._.MSSA_DU19-01S0003482	114073	VPS53	Intronic
chr17	609483	609983	11	CD16 Mono._.MRSA_DU19-01S0004015	111983	VPS53	Intronic
chr17	610343	610843	10	CD16 Mono._.MRSA_DU19-01S0003987	111123	VPS53	Intronic
chr17	611166	611666	22	CD16 Mono._.ANTH_control_BMI0099	110300	VPS53	Intronic
chr17	613671	614171	6	CD16 Mono._.MSSA_DU19-01S0003453	107795	VPS53	Intronic
chr17	614580	615080	14	CD14 Mono._.MRSA_DU19-01S0004015	106886	VPS53	Intronic
chr17	615087	615587	24	CD14 Mono._.MSSA_DU19-01S0003453	106379	VPS53	Intronic
chr17	620075	620575	2	B naive._.HI_control_AS09-13278	101391	VPS53	Intronic
chr17	622289	622789	7	CD14 Mono._.MSSA_DU19-01S0003527	99177	VPS53	Intronic
chr17	628271	628771	9	CD16 Mono._.ANTH_control_BMI0101	93195	VPS53	Intronic
chr17	630683	631183	11	CD16 Mono._.MSSA_DU19-01S0003482	90783	VPS53	Intronic
chr17	633181	633681	2	CD16 Mono._.ANTH_control_BMI0094	88285	VPS53	Intronic
chr17	633763	634263	9	CD16 Mono._.ANTH_control_BMI0099	87703	VPS53	Intronic
chr17	640374	640874	25	NK._.ANTH_control_BWJ0023	81092	VPS53	Intronic
chr17	644155	644655	17	CD16 Mono._.ANTH_control_BMI0095	77311	VPS53	Intronic
chr17	645839	646339	3	Platelet._.MRSA_DU19-01S0004015	75627	VPS53	Intronic
chr17	660411	660911	15	CD16 Mono._.MSSA_DU19-01S0003482	61055	VPS53	Intronic
chr17	666223	666723	7	CD16 Mono._.MSSA_DU19-01S0003527	55243	VPS53	Intronic
chr17	683758	684258	2	CD16 Mono._.ANTH_control_BWJ0023	37708	VPS53	Intronic
chr17	688186	688686	16	CD16 Mono._.MSSA_DU19-01S0003464	33280	VPS53	Intronic
chr17	689552	690052	17	CD14 Mono._.MSSA_DU19-01S0003515	31914	VPS53	Intronic
chr17	700436	700936	17	CD8 TEM._.HI_control_AS17-00144	21030	VPS53	Intronic
chr17	714008	714508	6	CD14 Mono._.MRSA_DU19-01S0003542	7458	VPS53	Exonic
chr17	714627	715127	27	NK._.MSSA_DU19-01S0003492	6839	VPS53	Intronic
chr17	715202	715702	2	CD4 TCM._.ANTH_control_BMI0101	6264	VPS53	Intronic
chr17	731850	732350	27	CD4 TCM._.MRSA_DU19-01S0003992	311	FAM57A	Promoter
chr17	732438	732938	28	CD4 TCM._.HI_control_AS09-13278	275	FAM57A	Exonic
chr17	733050	733550	11	CD14 Mono._.MRSA_DU19-01S0003994	887	FAM57A	Intronic
chr17	740277	740777	16	B naive._.MSSA_DU19-01S0003515	8114	FAM57A	Exonic
chr17	750973	751473	2	B memory._.ANTH_control_BWJ0023	2775	GEMIN4	Intronic
chr17	751514	752014	14	CD16 Mono._.MSSA_DU19-01S0003509	2234	GEMIN4	Exonic
chr17	752078	752578	13	MAIT._.MSSA_DU19-01S0003464	1670	GEMIN4	Intronic
chr17	752586	753086	9	CD14 Mono._.ANTH_control_BMI0094	1162	GEMIN4	Intronic
chr17	780968	781468	8	CD4 TCM._.MRSA_DU19-01S0003989	1054	MRM3	Promoter
chr17	781505	782005	14	CD4 TCM._.MRSA_DU19-01S0003987	517	MRM3	Promoter
chr17	782054	782554	27	NK._.MRSA_DU19-01S0004011	30	MRM3	Promoter
chr17	782576	783076	3	CD8 TEM._.MRSA_DU19-01S0004015	552	MRM3	Intronic
chr17	794751	795251	8	B naive._.ANTH_control_BMI0095	11610	GLOD4	Distal
chr17	863881	864381	2	CD8 Naive._.MSSA_DU19-01S0003464	80740	GLOD4	Intronic
chr17	872077	872577	5	CD4 Naive._.ANTH_control_BMI0099	88936	GLOD4	Intronic
chr17	876215	876715	14	CD4 Naive._.ANTH_control_BMI0099	93074	GLOD4	Intronic
chr17	879534	880034	23	CD4 Naive._.ANTH_control_BMI0099	96393	GLOD4	Intronic
chr17	882107	882607	3	CD14 Mono._.MSSA_DU19-01S0003453	97412	NXN	Intronic
chr17	888783	889283	8	CD4 TCM._.HI_control_AS14-03700	90736	NXN	Intronic
chr17	897252	897752	16	CD16 Mono._.ANTH_control_BMI0093	82267	NXN	Intronic
chr17	906296	906796	4	CD16 Mono._.ANTH_control_BMI0101	73223	NXN	Intronic
chr17	915579	916079	8	CD16 Mono._.ANTH_control_BWJ0023	63940	NXN	Intronic
chr17	951819	952319	2	CD4 Naive._.MSSA_DU19-01S0004017	27700	NXN	Intronic
chr17	973111	973611	3	CD4 TCM._.MSSA_DU19-01S0003453	6408	NXN	Intronic
chr17	975339	975839	8	CD14 Mono._.MSSA_DU19-01S0003509	4180	NXN	Intronic
chr17	978340	978840	11	CD4 TCM._.HI_control_AS17-00144	1179	NXN	Exonic
chr17	979085	979585	8	NK._.MSSA_DU19-01S0003482	434	NXN	Exonic
chr17	979622	980122	22	CD16 Mono._.MSSA_DU19-01S0003482	101	NXN	Promoter
chr17	980164	980664	2	CD8 Naive._.MSSA_DU19-01S0003464	643	NXN	Promoter
chr17	980918	981418	32	CD4 TCM._.ANTH_control_BMI0093	1397	NXN	Promoter
chr17	995807	996307	3	NK._.MSSA_DU19-01S0003515	1059	TIMM22	Promoter
chr17	996522	997022	7	B memory._.MRSA_DU19-01S0004011	344	TIMM22	Promoter
chr17	997128	997628	5	B naive._.MSSA_DU19-01S0003464	260	TIMM22	Exonic
chr17	998342	998842	3	CD8 TEM._.MRSA_DU19-01S0004015	1474	TIMM22	Intronic
chr17	999061	999561	17	NK._.ANTH_control_BMI0101	2193	TIMM22	Intronic
chr17	1004460	1004960	2	CD8 TEM._.MRSA_DU19-01S0004015	7592	TIMM22	Exonic
chr17	1005351	1005851	3	CD4 Naive._.MRSA_DU19-01S0004011	8483	TIMM22	Exonic
chr17	1008066	1008566	2	NK._.MSSA_DU19-01S0003492	11198	TIMM22	Intronic
chr17	1011344	1011844	2	NK._.MSSA_DU19-01S0003492	10964	MIR3183	Exonic
chr17	1018806	1019306	2	NK._.Other	3502	MIR3183	Intronic
chr17	1022006	1022506	2	CD16 Mono._.MRSA_DU19-01S0003978	302	MIR3183	Intronic
chr17	1032731	1033231	2	NK._.MSSA_DU19-01S0003492	10421	MIR3183	Intronic
chr17	1033431	1033931	8	CD16 Mono._.ANTH_control_BMI0101	11121	MIR3183	Intronic
chr17	1035790	1036290	2	CD4 Naive._.MRSA_DU19-01S0003992	13480	MIR3183	Intronic
chr17	1038903	1039403	2	CD16 Mono._.MSSA_DU19-01S0003492	16593	MIR3183	Intronic
chr17	1039478	1039978	22	CD16 Mono._.MSSA_DU19-01S0003482	17168	MIR3183	Intronic
chr17	1040155	1040655	16	CD16 Mono._.ANTH_control_BMI0093	17845	MIR3183	Intronic
chr17	1040657	1041157	17	CD16 Mono._.MSSA_DU19-01S0003482	18347	MIR3183	Intronic
chr17	1046118	1046618	3	CD16 Mono._.MSSA_DU19-01S0003482	23808	MIR3183	Intronic
chr17	1049591	1050091	2	Platelet._.MRSA_DU19-01S0004015	27281	MIR3183	Intronic
chr17	1050496	1050996	2	NK._.MSSA_DU19-01S0003482	28186	MIR3183	Intronic
chr17	1051521	1052021	2	CD16 Mono._.MRSA_DU19-01S0003549	29211	MIR3183	Intronic
chr17	1055943	1056443	14	NK._.MSSA_DU19-01S0004017	33633	MIR3183	Intronic
chr17	1056972	1057472	3	CD16 Mono._.ANTH_control_BMI0093	34662	MIR3183	Intronic
chr17	1058286	1058786	15	CD16 Mono._.MSSA_DU19-01S0003482	35976	MIR3183	Intronic
chr17	1060903	1061403	22	CD14 Mono._.MSSA_DU19-01S0003462	38593	MIR3183	Intronic
chr17	1077780	1078280	2	cDC2._.Other	55470	MIR3183	Intronic
chr17	1080706	1081206	20	CD14 Mono._.MSSA_DU19-01S0003462	58396	MIR3183	Intronic
chr17	1087290	1087790	5	CD14 Mono._.MSSA_DU19-01S0004017	64980	MIR3183	Intronic
chr17	1089844	1090344	8	CD14 Mono._.MSSA_DU19-01S0004017	67534	MIR3183	Intronic
chr17	1095066	1095566	22	CD16 Mono._.MRSA_DU19-01S0004015	72756	MIR3183	Intronic
chr17	1095581	1096081	13	CD16 Mono._.MRSA_DU19-01S0003542	73271	MIR3183	Intronic
chr17	1096246	1096746	22	CD14 Mono._.MSSA_DU19-01S0004017	73936	MIR3183	Intronic
chr17	1096849	1097349	14	CD16 Mono._.ANTH_control_BMI0101	74539	MIR3183	Intronic
chr17	1097485	1097985	9	CD16 Mono._.MRSA_DU19-01S0003987	75175	MIR3183	Intronic
chr17	1098328	1098828	22	CD16 Mono._.MSSA_DU19-01S0003482	76018	MIR3183	Intronic
chr17	1107101	1107601	4	CD4 TCM._.MSSA_DU19-01S0003527	79970	ABR	Intronic
chr17	1107616	1108116	24	CD8 TEM._.HI_control_AS09-13278	79455	ABR	Intronic
chr17	1108636	1109136	30	CD4 TCM._.MSSA_DU19-01S0003527	78435	ABR	Intronic
chr17	1109159	1109659	32	CD4 TCM._.HI_control_AS14-03700	77912	ABR	Intronic
chr17	1109691	1110191	17	CD14 Mono._.MSSA_DU19-01S0003492	77380	ABR	Intronic
chr17	1110576	1111076	5	CD16 Mono._.MRSA_DU19-01S0003542	76495	ABR	Intronic
chr17	1111120	1111620	28	CD14 Mono._.MRSA_DU19-01S0003994	75951	ABR	Intronic
chr17	1111715	1112215	22	CD16 Mono._.MRSA_DU19-01S0003542	75356	ABR	Intronic
chr17	1113557	1114057	10	CD16 Mono._.ANTH_control_BMI0099	73514	ABR	Intronic
chr17	1115021	1115521	28	CD14 Mono._.MSSA_DU19-01S0003515	72050	ABR	Intronic
chr17	1119909	1120409	22	NK._.ANTH_control_BWJ0023	67162	ABR	Intronic
chr17	1120520	1121020	27	NK._.HI_control_AS17-00144	66551	ABR	Intronic
chr17	1121069	1121569	12	NK._.HI_control_AS13-08590	66002	ABR	Intronic
chr17	1122873	1123373	19	CD16 Mono._.MSSA_DU19-01S0003482	64198	ABR	Intronic
chr17	1123968	1124468	2	Platelet._.MRSA_DU19-01S0004015	63103	ABR	Intronic
chr17	1124753	1125253	2	NK._.MSSA_DU19-01S0003492	62318	ABR	Intronic
chr17	1137513	1138013	11	CD4 TCM._.MSSA_DU19-01S0003466	49558	ABR	Intronic
chr17	1146937	1147437	2	CD8 TEM._.MRSA_DU19-01S0004015	40134	ABR	Intronic
chr17	1151016	1151516	13	CD16 Mono._.MSSA_DU19-01S0003482	36055	ABR	Intronic
chr17	1155828	1156328	2	CD16 Mono._.ANTH_control_BMI0093	31243	ABR	Intronic
chr17	1178300	1178800	2	NK._.MRSA_DU19-01S0004013	8771	ABR	Intronic
chr17	1179068	1179568	13	CD4 TCM._.HI_control_AS17-00144	8003	ABR	Intronic
chr17	1179769	1180269	30	CD8 TEM._.MRSA_DU19-01S0004015	7302	ABR	Intronic
chr17	1180583	1181083	2	CD16 Mono._.MSSA_DU19-01S0003453	6488	ABR	Intronic
chr17	1181095	1181595	16	B naive._.MRSA_DU19-01S0003989	5976	ABR	Intronic
chr17	1181632	1182132	3	B memory._.ANTH_control_BWJ0023	5439	ABR	Intronic
chr17	1183076	1183576	8	B naive._.MSSA_DU19-01S0003515	3995	ABR	Intronic
chr17	1183632	1184132	7	B naive._.ANTH_control_BMI0099	3439	ABR	Intronic
chr17	1186187	1186687	2	CD4 TCM._.MRSA_DU19-01S0004011	884	ABR	Intronic
chr17	1187098	1187598	22	CD16 Mono._.MSSA_DU19-01S0003482	25	ABR	Promoter
chr17	1188806	1189306	28	CD14 Mono._.MRSA_DU19-01S0003989	1733	ABR	Promoter
chr17	1193186	1193686	20	NK._.ANTH_control_BWJ0023	6113	ABR	Distal
chr17	1197257	1197757	27	CD14 Mono._.MRSA_DU19-01S0003542	10184	ABR	Distal
chr17	1197965	1198465	22	CD16 Mono._.MSSA_DU19-01S0003464	10892	ABR	Distal
chr17	1199187	1199687	11	CD16 Mono._.MRSA_DU19-01S0003542	12114	ABR	Distal
chr17	1199730	1200230	2	NK._.MSSA_DU19-01S0003464	12657	ABR	Distal
chr17	1200462	1200962	2	CD4 TCM._.MSSA_DU19-01S0003527	13389	ABR	Distal
chr17	1201017	1201517	27	NK._.HI_control_AS17-00144	13944	ABR	Distal
chr17	1203306	1203806	30	CD14 Mono._.MRSA_DU19-01S0004015	16233	ABR	Distal
chr17	1203821	1204321	4	NK._.MSSA_DU19-01S0003462	16748	ABR	Distal
chr17	1205224	1205724	2	CD16 Mono._.MSSA_DU19-01S0003464	18151	ABR	Distal
chr17	1205902	1206402	22	CD16 Mono._.MSSA_DU19-01S0003482	18829	ABR	Distal
chr17	1206714	1207214	2	CD16 Mono._.MSSA_DU19-01S0003464	19641	ABR	Distal
chr17	1207430	1207930	20	CD16 Mono._.MRSA_DU19-01S0003987	20357	ABR	Distal
chr17	1212831	1213331	5	CD16 Mono._.MRSA_DU19-01S0003542	25758	ABR	Distal
chr17	1213359	1213859	22	CD16 Mono._.MSSA_DU19-01S0003453	26286	ABR	Distal
chr17	1216092	1216592	8	B naive._.ANTH_control_BWJ0023	29019	ABR	Distal
chr17	1227817	1228317	17	CD16 Mono._.MSSA_DU19-01S0003527	40744	ABR	Distal
chr17	1228337	1228837	15	B naive._.MSSA_DU19-01S0003464	41264	ABR	Distal
chr17	1229004	1229504	6	CD8 Naive._.ANTH_control_BMI0099	41304	BHLHA9	Distal
chr17	1229517	1230017	21	CD16 Mono._.ANTH_control_BMI0099	40791	BHLHA9	Distal
chr17	1230073	1230573	6	CD16 Mono._.MSSA_DU19-01S0003466	40235	BHLHA9	Distal
chr17	1231404	1231904	12	CD16 Mono._.MSSA_DU19-01S0003482	38904	BHLHA9	Distal
chr17	1239216	1239716	8	CD4 TCM._.ANTH_control_BWJ0023	31092	BHLHA9	Distal
chr17	1253733	1254233	16	CD16 Mono._.MRSA_DU19-01S0003987	16575	BHLHA9	Distal
chr17	1255310	1255810	2	NK._.MRSA_DU19-01S0004015	14998	BHLHA9	Distal
chr17	1256626	1257126	5	NK._.MSSA_DU19-01S0003462	13682	BHLHA9	Distal
chr17	1258403	1258903	26	CD8 TEM._.MSSA_DU19-01S0003462	11905	BHLHA9	Distal
chr17	1259019	1259519	19	CD16 Mono._.MSSA_DU19-01S0003464	11289	BHLHA9	Distal
chr17	1259639	1260139	20	CD4 TCM._.HI_control_AS09-13278	10669	BHLHA9	Distal
chr17	1260563	1261063	3	B naive._.MSSA_DU19-01S0003507	9745	BHLHA9	Distal
chr17	1264430	1264930	2	CD4 TCM._.MSSA_DU19-01S0003453	5878	BHLHA9	Distal
chr17	1265009	1265509	2	CD4 TCM._.ANTH_control_BWJ0023	5299	BHLHA9	Distal
chr17	1267329	1267829	9	CD4 TCM._.MSSA_DU19-01S0003466	2979	BHLHA9	Distal
chr17	1268130	1268630	27	NK._.MSSA_DU19-01S0004017	2178	BHLHA9	Distal
chr17	1268811	1269311	2	MAIT._.MSSA_DU19-01S0003464	1497	BHLHA9	Promoter
chr17	1269330	1269830	2	NK._.MSSA_DU19-01S0003492	978	BHLHA9	Promoter
chr17	1270739	1271239	3	CD4 Naive._.ANTH_control_BMI0093	429	BHLHA9	Exonic
chr17	1273820	1274320	4	B naive._.ANTH_control_BMI0099	3510	BHLHA9	Distal
chr17	1275568	1276068	4	CD4 Naive._.MRSA_DU19-01S0003549	3844	TRARG1	Distal
chr17	1276079	1276579	29	CD4 TCM._.MRSA_DU19-01S0003987	3333	TRARG1	Distal
chr17	1281320	1281820	2	CD16 Mono._.MRSA_DU19-01S0003987	1906	TRARG1	Intronic
chr17	1286086	1286586	22	NK._.ANTH_control_BMI0101	6672	TRARG1	Intronic
chr17	1286647	1287147	22	NK._.MRSA_DU19-01S0003542	7233	TRARG1	Intronic
chr17	1287854	1288354	3	CD8 TEM._.MRSA_DU19-01S0003994	8440	TRARG1	Intronic
chr17	1288389	1288889	3	CD8 TEM._.ANTH_control_BMI0095	8975	TRARG1	Intronic
chr17	1289313	1289813	2	NK._.ANTH_control_BMI0093	9899	TRARG1	Intronic
chr17	1292698	1293198	2	NK._.MSSA_DU19-01S0003482	13284	TRARG1	Intronic
chr17	1294105	1294605	32	CD4 TCM._.HI_control_AS17-00144	14691	TRARG1	Intronic
chr17	1294754	1295254	3	NK._.ANTH_control_BMI0101	15340	TRARG1	Intronic
chr17	1295714	1296214	2	NK._.MSSA_DU19-01S0003466	16300	TRARG1	Intronic
chr17	1298573	1299073	23	CD4 TCM._.MSSA_DU19-01S0003453	19159	TRARG1	Exonic
chr17	1300219	1300719	3	NK._.MRSA_DU19-01S0004015	20805	TRARG1	Exonic
chr17	1312225	1312725	3	CD16 Mono._.MSSA_DU19-01S0003492	32811	TRARG1	Distal
chr17	1324062	1324562	2	CD8 TEM._.ANTH_control_BWJ0023	44648	TRARG1	Distal
chr17	1331703	1332203	9	CD4 Naive._.MSSA_DU19-01S0003466	52289	TRARG1	Distal
chr17	1332467	1332967	24	NK._.ANTH_control_BMI0101	53053	TRARG1	Distal
chr17	1342255	1342755	2	CD16 Mono._.MRSA_DU19-01S0003987	57872	YWHAE	Distal
chr17	1347629	1348129	4	CD16 Mono._.ANTH_control_BMI0101	52498	YWHAE	Intronic
chr17	1349699	1350199	2	NK._.MRSA_DU19-01S0004013	50428	YWHAE	Intronic
chr17	1355887	1356387	2	B naive._.ANTH_control_BMI0094	44240	YWHAE	Intronic
chr17	1360241	1360741	4	MAIT._.MSSA_DU19-01S0003464	39886	YWHAE	Intronic
chr17	1360932	1361432	5	CD8 TEM._.MRSA_DU19-01S0003989	39195	YWHAE	Exonic
chr17	1362383	1362883	19	CD4 TCM._.ANTH_control_BWJ0023	37744	YWHAE	Intronic
chr17	1362933	1363433	21	CD16 Mono._.MRSA_DU19-01S0004015	37194	YWHAE	Intronic
chr17	1363576	1364076	7	CD14 Mono._.MRSA_DU19-01S0003549	36551	YWHAE	Intronic
chr17	1365368	1365868	26	NK._.MSSA_DU19-01S0003462	34759	YWHAE	Intronic
chr17	1370627	1371127	2	NK._.MRSA_DU19-01S0004015	29500	YWHAE	Intronic
chr17	1371566	1372066	2	NK._.HI_control_AS11-18755	28561	YWHAE	Intronic
chr17	1374399	1374899	23	CD8 TEM._.MSSA_DU19-01S0003482	25728	YWHAE	Intronic
chr17	1375518	1376018	21	NK._.MRSA_DU19-01S0003549	24609	YWHAE	Intronic
chr17	1376029	1376529	11	CD8 TEM._.MRSA_DU19-01S0003989	24098	YWHAE	Intronic
chr17	1376715	1377215	2	CD4 TCM._.MSSA_DU19-01S0003466	23412	YWHAE	Intronic
chr17	1377231	1377731	4	CD4 TCM._.MRSA_DU19-01S0003549	22896	YWHAE	Intronic
chr17	1379154	1379654	2	CD4 Naive._.MRSA_DU19-01S0003989	20973	YWHAE	Intronic
chr17	1379856	1380356	17	NK._.MSSA_DU19-01S0003527	20271	YWHAE	Intronic
chr17	1386066	1386566	2	CD4 TCM._.ANTH_control_BMI0093	14061	YWHAE	Intronic
chr17	1386696	1387196	5	CD14 Mono._.MRSA_DU19-01S0004015	13431	YWHAE	Intronic
chr17	1388335	1388835	2	CD8 TEM._.MRSA_DU19-01S0004015	11792	YWHAE	Intronic
chr17	1390293	1390793	2	Platelet._.MRSA_DU19-01S0004015	9834	YWHAE	Intronic
chr17	1390901	1391401	3	CD16 Mono._.MRSA_DU19-01S0003549	9226	YWHAE	Intronic
chr17	1393237	1393737	3	CD4 TCM._.ANTH_control_BMI0093	6890	YWHAE	Intronic
chr17	1396218	1396718	2	CD4 TCM._.ANTH_control_BMI0099	3909	YWHAE	Intronic
chr17	1398067	1398567	9	CD16 Mono._.ANTH_control_BMI0095	2060	YWHAE	Intronic
chr17	1398737	1399237	14	CD4 TCM._.MRSA_DU19-01S0003987	1390	YWHAE	Intronic
chr17	1399333	1399833	29	CD4 TCM._.MSSA_DU19-01S0003453	794	YWHAE	Intronic
chr17	1400022	1400522	27	NK._.MSSA_DU19-01S0003492	105	YWHAE	Exonic
chr17	1404561	1405061	21	CD16 Mono._.MSSA_DU19-01S0003527	4432	YWHAE	Distal
chr17	1423811	1424311	2	CD4 Naive._.HI_control_AS11-18755	23682	YWHAE	Intronic
chr17	1433193	1433693	2	CD4 TCM._.HI_control_AS14-03700	29718	CRK	Intronic
chr17	1437061	1437561	3	CD8 TEM._.HI_control_AS14-03700	25850	CRK	Intronic
chr17	1454744	1455244	5	CD4 TCM._.MRSA_DU19-01S0003989	8167	CRK	Intronic
chr17	1455392	1455892	20	CD16 Mono._.ANTH_control_BMI0101	7519	CRK	Intronic
chr17	1456137	1456637	31	CD14 Mono._.MRSA_DU19-01S0004011	6774	CRK	Intronic
chr17	1456746	1457246	12	CD16 Mono._.ANTH_control_BMI0095	6165	CRK	Intronic
chr17	1460144	1460644	14	CD14 Mono._.MRSA_DU19-01S0003542	2767	CRK	Intronic
chr17	1461259	1461759	28	CD14 Mono._.MSSA_DU19-01S0003509	1652	CRK	Intronic
chr17	1462274	1462774	12	CD14 Mono._.MRSA_DU19-01S0003994	637	CRK	Intronic
chr17	1463182	1463682	30	CD14 Mono._.MRSA_DU19-01S0003549	269	CRK	Promoter
chr17	1464168	1464668	3	CD16 Mono._.MSSA_DU19-01S0003482	1255	CRK	Promoter
chr17	1467825	1468325	30	CD14 Mono._.MSSA_DU19-01S0003509	4912	CRK	Exonic
chr17	1468412	1468912	4	CD14 Mono._.MSSA_DU19-01S0003507	5499	CRK	Intronic
chr17	1470181	1470681	6	CD16 Mono._.MSSA_DU19-01S0003482	7268	CRK	Intronic
chr17	1471476	1471976	2	B naive._.MSSA_DU19-01S0003507	8563	CRK	Intronic
chr17	1472024	1472524	3	B naive._.MSSA_DU19-01S0003507	9111	CRK	Exonic
chr17	1473120	1473620	11	CD14 Mono._.MSSA_DU19-01S0003509	10207	CRK	Intronic
chr17	1473752	1474252	15	B naive._.ANTH_control_BMI0093	10839	CRK	Intronic
chr17	1474688	1475188	11	B naive._.HI_control_AS11-18755	11775	CRK	Exonic
chr17	1475210	1475710	6	B naive._.MRSA_DU19-01S0003542	12297	CRK	Intronic
chr17	1476345	1476845	2	B naive._.MSSA_DU19-01S0003509	13432	CRK	Intronic
chr17	1480696	1481196	4	NK._.MSSA_DU19-01S0003482	11865	MYO1C	Exonic
chr17	1481891	1482391	2	NK._.MSSA_DU19-01S0003515	10670	MYO1C	Intronic
chr17	1483055	1483555	2	CD8 Naive._.MRSA_DU19-01S0004011	9506	MYO1C	Intronic
chr17	1484037	1484537	2	NK._.MSSA_DU19-01S0003482	8524	MYO1C	Exonic
chr17	1484790	1485290	16	B naive._.MSSA_DU19-01S0003466	7771	MYO1C	Intronic
chr17	1485780	1486280	31	CD8 TEM._.MRSA_DU19-01S0004015	6781	MYO1C	Intronic
chr17	1486360	1486860	3	B memory._.MSSA_DU19-01S0003466	6201	MYO1C	Intronic
chr17	1487158	1487658	16	B naive._.MSSA_DU19-01S0003515	5403	MYO1C	Intronic
chr17	1487872	1488372	22	CD16 Mono._.MSSA_DU19-01S0003492	4689	MYO1C	Intronic
chr17	1488509	1489009	4	NK._.MRSA_DU19-01S0004013	4052	MYO1C	Intronic
chr17	1489091	1489591	4	MAIT._.MSSA_DU19-01S0003462	3470	MYO1C	Intronic
chr17	1489820	1490320	2	Platelet._.MRSA_DU19-01S0004015	2741	MYO1C	Intronic
chr17	1490806	1491306	16	NK._.MSSA_DU19-01S0003462	1755	MYO1C	Exonic
chr17	1491445	1491945	22	CD16 Mono._.MRSA_DU19-01S0004015	1116	MYO1C	Intronic
chr17	1492524	1493024	4	CD8 TEM._.MSSA_DU19-01S0003462	37	MYO1C	Promoter
chr17	1493126	1493626	22	CD16 Mono._.MRSA_DU19-01S0003542	563	MYO1C	Promoter
chr17	1494142	1494642	4	NK._.MSSA_DU19-01S0003482	1579	MYO1C	Promoter
chr17	1495119	1495619	4	CD4 TCM._.HI_control_AS14-03700	2556	MYO1C	Exonic
chr17	1495889	1496389	3	NK._.ANTH_control_BMI0101	3326	MYO1C	Exonic
chr17	1496864	1497364	2	NK._.MSSA_DU19-01S0003482	4301	MYO1C	Intronic
chr17	1498802	1499302	3	CD14 Mono._.MRSA_DU19-01S0003978	6239	MYO1C	Intronic
chr17	1509507	1510007	2	CD16 Mono._.MSSA_DU19-01S0003453	7130	INPP5K	Exonic
chr17	1515538	1516038	24	NK._.ANTH_control_BMI0099	1099	INPP5K	Promoter
chr17	1516473	1516973	7	B memory._.MRSA_DU19-01S0004011	164	INPP5K	Promoter
chr17	1517233	1517733	2	NK._.ANTH_control_BMI0095	551	PITPNA-AS1	Promoter
chr17	1526842	1527342	21	CD4 TCM._.MRSA_DU19-01S0004015	10160	PITPNA-AS1	Intronic
chr17	1533151	1533651	22	CD4 TCM._.MRSA_DU19-01S0003987	16469	PITPNA-AS1	Intronic
chr17	1539397	1539897	2	Platelet._.MRSA_DU19-01S0004015	22715	PITPNA-AS1	Intronic
chr17	1555821	1556321	22	CD16 Mono._.MRSA_DU19-01S0003978	6744	PITPNA	Intronic
chr17	1556534	1557034	14	CD16 Mono._.MSSA_DU19-01S0003453	6031	PITPNA	Intronic
chr17	1557271	1557771	4	CD16 Mono._.MSSA_DU19-01S0003509	5294	PITPNA	Intronic
chr17	1558304	1558804	6	CD14 Mono._.MSSA_DU19-01S0003509	4261	PITPNA	Exonic
chr17	1561732	1562232	18	CD16 Mono._.ANTH_control_BMI0099	833	PITPNA	Intronic
chr17	1562601	1563101	22	CD16 Mono._.MSSA_DU19-01S0003527	34	PITPNA	Promoter
chr17	1563685	1564185	4	CD16 Mono._.MSSA_DU19-01S0003482	1118	PITPNA	Promoter
chr17	1565794	1566294	19	CD16 Mono._.Other	3227	PITPNA	Distal
chr17	1566337	1566837	21	CD16 Mono._.MSSA_DU19-01S0003482	3770	PITPNA	Distal
chr17	1568019	1568519	4	CD16 Mono._.ANTH_control_BMI0093	5452	PITPNA	Distal
chr17	1569101	1569601	5	CD16 Mono._.MRSA_DU19-01S0003987	6534	PITPNA	Exonic
chr17	1570088	1570588	6	CD16 Mono._.ANTH_control_BMI0101	7521	PITPNA	Exonic
chr17	1570775	1571275	4	CD14 Mono._.MSSA_DU19-01S0003492	8208	PITPNA	Exonic
chr17	1571950	1572450	4	CD16 Mono._.ANTH_control_BMI0101	9383	PITPNA	Exonic
chr17	1572580	1573080	22	CD14 Mono._.MSSA_DU19-01S0003509	10013	PITPNA	Exonic
chr17	1574379	1574879	21	CD16 Mono._.MRSA_DU19-01S0003549	11812	PITPNA	Exonic
chr17	1575065	1575565	2	CD16 Mono._.ANTH_control_BMI0101	12498	PITPNA	Exonic
chr17	1575736	1576236	21	CD16 Mono._.MSSA_DU19-01S0003464	13169	PITPNA	Intronic
chr17	1576647	1577147	19	CD16 Mono._.ANTH_control_BMI0101	14080	PITPNA	Intronic
chr17	1577160	1577660	31	CD14 Mono._.MRSA_DU19-01S0003549	14593	PITPNA	Intronic
chr17	1577870	1578370	3	cDC2._.ANTH_control_BWJ0023	15303	PITPNA	Intronic
chr17	1580073	1580573	9	NK._.MRSA_DU19-01S0003978	17506	PITPNA	Intronic
chr17	1581641	1582141	8	CD14 Mono._.MSSA_DU19-01S0003453	19074	PITPNA	Intronic
chr17	1582223	1582723	8	CD14 Mono._.MSSA_DU19-01S0003453	19656	PITPNA	Intronic
chr17	1583506	1584006	8	CD16 Mono._.ANTH_control_BWJ0023	20939	PITPNA	Intronic
chr17	1584172	1584672	3	CD16 Mono._.MRSA_DU19-01S0003542	21605	PITPNA	Intronic
chr17	1585694	1586194	3	CD16 Mono._.ANTH_control_BMI0101	23127	PITPNA	Exonic
chr17	1586392	1586892	3	CD16 Mono._.MRSA_DU19-01S0003978	23825	PITPNA	Intronic
chr17	1587061	1587561	31	CD14 Mono._.MRSA_DU19-01S0003549	24494	PITPNA	Intronic
chr17	1587780	1588280	10	CD14 Mono._.MSSA_DU19-01S0003464	25213	PITPNA	Intronic
chr17	1588811	1589311	24	CD14 Mono._.MRSA_DU19-01S0003994	26244	PITPNA	Intronic
chr17	1589916	1590416	27	CD14 Mono._.MRSA_DU19-01S0003549	27349	PITPNA	Intronic
chr17	1590496	1590996	12	CD14 Mono._.MRSA_DU19-01S0003542	27929	PITPNA	Intronic
chr17	1591480	1591980	2	CD16 Mono._.MSSA_DU19-01S0003509	28913	PITPNA	Intronic
chr17	1592768	1593268	16	B naive._.HI_control_AS14-03700	30201	PITPNA	Intronic
chr17	1604724	1605224	11	CD14 Mono._.HI_control_AS14-03700	23911	SLC43A2	Exonic
chr17	1605995	1606495	3	CD16 Mono._.MSSA_DU19-01S0003464	22640	SLC43A2	Intronic
chr17	1606577	1607077	6	CD16 Mono._.MRSA_DU19-01S0003978	22058	SLC43A2	Intronic
chr17	1607280	1607780	22	CD16 Mono._.MRSA_DU19-01S0003549	21355	SLC43A2	Intronic
chr17	1607804	1608304	12	CD16 Mono._.MRSA_DU19-01S0003549	20831	SLC43A2	Intronic
chr17	1608370	1608870	6	NK._.MSSA_DU19-01S0003492	20265	SLC43A2	Intronic
chr17	1608970	1609470	3	CD16 Mono._.ANTH_control_BMI0101	19665	SLC43A2	Intronic
chr17	1611731	1612231	28	CD14 Mono._.MSSA_DU19-01S0003462	16904	SLC43A2	Intronic
chr17	1612283	1612783	5	CD16 Mono._.MRSA_DU19-01S0003542	16352	SLC43A2	Intronic
chr17	1613981	1614481	21	CD14 Mono._.MSSA_DU19-01S0003509	14654	SLC43A2	Intronic
chr17	1614767	1615267	21	NK._.MSSA_DU19-01S0003464	13868	SLC43A2	Exonic
chr17	1617764	1618264	19	CD14 Mono._.MRSA_DU19-01S0003549	10871	SLC43A2	Intronic
chr17	1623175	1623675	8	CD16 Mono._.MSSA_DU19-01S0003492	5460	SLC43A2	Intronic
chr17	1624797	1625297	2	CD16 Mono._.MRSA_DU19-01S0003542	3838	SLC43A2	Intronic
chr17	1625649	1626149	11	CD16 Mono._.MSSA_DU19-01S0003527	2986	SLC43A2	Intronic
chr17	1626499	1626999	8	CD14 Mono._.MRSA_DU19-01S0003542	2136	SLC43A2	Intronic
chr17	1627032	1627532	22	CD16 Mono._.MSSA_DU19-01S0003482	1603	SLC43A2	Intronic
chr17	1627600	1628100	11	CD14 Mono._.MRSA_DU19-01S0003542	1035	SLC43A2	Exonic
chr17	1628189	1628689	24	CD14 Mono._.MRSA_DU19-01S0004011	446	SLC43A2	Intronic
chr17	1628708	1629208	31	CD14 Mono._.MRSA_DU19-01S0003994	71	SLC43A2	Promoter
chr17	1629359	1629859	5	CD8 TEM._.ANTH_control_BMI0099	722	SLC43A2	Promoter
chr17	1629919	1630419	27	NK._.MSSA_DU19-01S0003527	1282	SLC43A2	Promoter
chr17	1630561	1631061	17	CD14 Mono._.MRSA_DU19-01S0003978	1924	SLC43A2	Promoter
chr17	1631475	1631975	22	CD16 Mono._.ANTH_control_BMI0094	2838	SLC43A2	Distal
chr17	1638254	1638754	9	CD16 Mono._.ANTH_control_BMI0101	7242	SCARF1	Exonic
chr17	1639208	1639708	3	CD4 TCM._.MSSA_DU19-01S0003482	6288	SCARF1	Intronic
chr17	1639974	1640474	5	CD4 Naive._.Other	5522	SCARF1	Exonic
chr17	1640980	1641480	4	CD8 TEM._.MRSA_DU19-01S0004015	4516	SCARF1	Intronic
chr17	1642551	1643051	3	CD8 Naive._.MRSA_DU19-01S0003978	2945	SCARF1	Intronic
chr17	1643069	1643569	27	CD4 Naive._.HI_control_AS17-00144	2427	SCARF1	Intronic
chr17	1643833	1644333	23	CD14 Mono._.MRSA_DU19-01S0003542	1663	SCARF1	Intronic
chr17	1644467	1644967	23	CD14 Mono._.MRSA_DU19-01S0003542	1029	SCARF1	Intronic
chr17	1645584	1646084	17	CD14 Mono._.ANTH_control_BMI0094	86	SCARF1	Promoter
chr17	1646713	1647213	2	Platelet._.MRSA_DU19-01S0004015	1215	SCARF1	Promoter
chr17	1648163	1648663	10	CD14 Mono._.MRSA_DU19-01S0003994	1663	RILP	Exonic
chr17	1648790	1649290	7	B memory._.ANTH_control_BWJ0023	1036	RILP	Exonic
chr17	1649336	1649836	29	CD14 Mono._.MSSA_DU19-01S0003527	490	RILP	Exonic
chr17	1650224	1650724	6	CD4 TCM._.MSSA_DU19-01S0004017	396	RILP	Promoter
chr17	1650741	1651241	4	CD4 TCM._.MRSA_DU19-01S0003549	913	RILP	Promoter
chr17	1651358	1651858	2	CD4 TCM._.MSSA_DU19-01S0003466	1530	RILP	Promoter
chr17	1660143	1660643	2	MAIT._.MSSA_DU19-01S0003527	10315	RILP	Intronic
chr17	1661377	1661877	2	CD14 Mono._.ANTH_control_BMI0094	11549	RILP	Exonic
chr17	1665208	1665708	12	CD14 Mono._.MSSA_DU19-01S0003464	15380	RILP	Intronic
chr17	1669239	1669739	27	CD4 TCM._.MSSA_DU19-01S0003453	15392	PRPF8	Intronic
chr17	1672951	1673451	22	CD4 TCM._.MRSA_DU19-01S0003992	11680	PRPF8	Intronic
chr17	1683525	1684025	5	CD14 Mono._.MSSA_DU19-01S0003515	1106	PRPF8	Intronic
chr17	1684188	1684688	28	CD4 TCM._.MSSA_DU19-01S0003527	443	PRPF8	Intronic
chr17	1684698	1685198	27	NK._.MSSA_DU19-01S0003482	65	PRPF8	Promoter
chr17	1695303	1695803	4	cDC2._.Other	10670	PRPF8	Distal
chr17	1707034	1707534	29	CD4 TCM._.MRSA_DU19-01S0003992	3153	TLCD2	Exonic
chr17	1708675	1709175	2	Platelet._.MRSA_DU19-01S0004015	1512	TLCD2	Intronic
chr17	1709266	1709766	18	CD14 Mono._.MRSA_DU19-01S0003542	921	TLCD2	Exonic
chr17	1709982	1710482	9	MAIT._.HI_control_AS11-18755	205	TLCD2	Exonic
chr17	1710492	1710992	12	CD8 TEM._.MRSA_DU19-01S0004015	303	TLCD2	Promoter
chr17	1711103	1711603	9	CD4 Naive._.HI_control_AS17-00144	914	TLCD2	Promoter
chr17	1711753	1712253	5	CD16 Mono._.MSSA_DU19-01S0003482	1564	TLCD2	Promoter
chr17	1712386	1712886	5	CD16 Mono._.MRSA_DU19-01S0003549	1368	MIR22	Exonic
chr17	1713037	1713537	2	NK._.MSSA_DU19-01S0003507	717	MIR22	Exonic
chr17	1713540	1714040	3	NK._.MSSA_DU19-01S0003482	214	MIR22	Exonic
chr17	1714583	1715083	15	CD16 Mono._.MSSA_DU19-01S0003482	827	MIR22	Promoter
chr17	1715170	1715670	21	CD16 Mono._.ANTH_control_BMI0095	1102	WDR81	Promoter
chr17	1716097	1716597	22	CD16 Mono._.MSSA_DU19-01S0003462	175	WDR81	Promoter
chr17	1716933	1717433	22	CD16 Mono._.MRSA_DU19-01S0003978	8	MIR22HG	Promoter
chr17	1717607	1718107	9	NK._.MSSA_DU19-01S0003462	682	MIR22HG	Promoter
chr17	1720709	1721209	21	NK._.ANTH_control_BMI0099	3784	MIR22HG	Intronic
chr17	1721914	1722414	3	B naive._.MRSA_DU19-01S0003989	4989	MIR22HG	Intronic
chr17	1722441	1722941	5	B naive._.ANTH_control_BMI0095	5516	MIR22HG	Intronic
chr17	1723009	1723509	19	CD16 Mono._.MSSA_DU19-01S0003453	6084	MIR22HG	Intronic
chr17	1723637	1724137	3	NK._.MSSA_DU19-01S0003482	6712	MIR22HG	Intronic
chr17	1724419	1724919	22	CD16 Mono._.MSSA_DU19-01S0003515	7494	MIR22HG	Exonic
chr17	1724995	1725495	13	CD16 Mono._.MRSA_DU19-01S0003987	8070	MIR22HG	Exonic
chr17	1727409	1727909	2	B naive._.HI_control_AS09-13278	10484	MIR22HG	Exonic
chr17	1729830	1730330	12	CD16 Mono._.ANTH_control_BWJ0023	12755	SERPINF2	Intronic
chr17	1730883	1731383	2	CD16 Mono._.ANTH_control_BMI0095	11702	SERPINF2	Exonic
chr17	1732925	1733425	5	B naive._.ANTH_control_BMI0099	9660	SERPINF2	Intronic
chr17	1734000	1734500	2	CD4 TCM._.MSSA_DU19-01S0003507	8585	SERPINF2	Intronic
chr17	1736295	1736795	9	CD16 Mono._.ANTH_control_BMI0095	6290	SERPINF2	Intronic
chr17	1736956	1737456	22	CD16 Mono._.MSSA_DU19-01S0003527	5629	SERPINF2	Intronic
chr17	1737736	1738236	15	CD16 Mono._.MSSA_DU19-01S0003527	4849	SERPINF2	Exonic
chr17	1742155	1742655	3	CD14 Mono._.ANTH_control_BMI0094	430	SERPINF2	Promoter
chr17	1744942	1745442	2	CD4 Naive._.MSSA_DU19-01S0003492	2355	SERPINF2	Exonic
chr17	1751676	1752176	3	NK_CD56bright._.ANTH_control_BMI0099	9089	SERPINF2	Intronic
chr17	1752612	1753112	27	CD14 Mono._.MSSA_DU19-01S0003509	9096	SERPINF1	Intronic
chr17	1754078	1754578	2	cDC2._.ANTH_control_BMI0101	7630	SERPINF1	Exonic
chr17	1754718	1755218	2	CD4 Naive._.MSSA_DU19-01S0003507	6990	SERPINF1	Exonic
chr17	1757448	1757948	3	CD16 Mono._.ANTH_control_BMI0095	4260	SERPINF1	Distal
chr17	1757950	1758450	3	CD16 Mono._.MSSA_DU19-01S0003507	3758	SERPINF1	Distal
chr17	1758793	1759293	20	CD16 Mono._.ANTH_control_BWJ0023	2915	SERPINF1	Distal
chr17	1762749	1763249	24	CD14 Mono._.MRSA_DU19-01S0003994	1039	SERPINF1	Intronic
chr17	1764244	1764744	28	CD4 TCM._.HI_control_AS09-13278	2534	SERPINF1	Intronic
chr17	1769597	1770097	9	CD4 Naive._.ANTH_control_BMI0093	7887	SERPINF1	Exonic
chr17	1770164	1770664	3	B memory._.Other	8454	SERPINF1	Intronic
chr17	1771387	1771887	15	B naive._.HI_control_AS09-13278	9677	SERPINF1	Intronic
chr17	1782622	1783122	22	CD16 Mono._.MSSA_DU19-01S0003482	20912	SERPINF1	Exonic
chr17	1783161	1783661	6	CD14 Mono._.MRSA_DU19-01S0003542	21451	SERPINF1	Exonic
chr17	1783678	1784178	22	CD16 Mono._.ANTH_control_BWJ0023	21968	SERPINF1	Intronic
chr17	1820802	1821302	2	B naive._.HI_control_AS09-13278	8649	RPA1	Intronic
chr17	1823484	1823984	31	CD8 TEM._.MSSA_DU19-01S0003466	5967	RPA1	Intronic
chr17	1824025	1824525	8	NK._.ANTH_control_BMI0095	5426	RPA1	Intronic
chr17	1828339	1828839	2	B naive._.HI_control_AS11-18755	1112	RPA1	Promoter
chr17	1829700	1830200	27	NK._.MRSA_DU19-01S0004011	247	RPA1	Intronic
chr17	1830346	1830846	19	CD4 TCM._.MRSA_DU19-01S0003987	37	SMYD4	Promoter
chr17	1834292	1834792	12	CD8 TEM._.MRSA_DU19-01S0004015	3907	SMYD4	Intronic
chr17	1852252	1852752	9	CD16 Mono._.ANTH_control_BWJ0023	21867	SMYD4	Intronic
chr17	1865364	1865864	10	CD16 Mono._.MSSA_DU19-01S0003482	34979	SMYD4	Intronic
chr17	1869904	1870404	5	CD4 Naive._.ANTH_control_BMI0094	39519	SMYD4	Intronic
chr17	1870564	1871064	32	CD4 TCM._.MRSA_DU19-01S0003987	40179	SMYD4	Intronic
chr17	1871081	1871581	5	CD4 TCM._.HI_control_AS09-13278	40696	SMYD4	Intronic
chr17	1871815	1872315	28	CD4 Naive._.HI_control_AS17-00144	41430	SMYD4	Intronic
chr17	1873317	1873817	15	CD4 TCM._.MSSA_DU19-01S0003492	42932	SMYD4	Intronic
chr17	1882741	1883241	6	CD8 Naive._.MSSA_DU19-01S0003464	52356	SMYD4	Intronic
chr17	1890687	1891187	27	NK._.ANTH_control_BMI0101	60302	SMYD4	Intronic
chr17	1897037	1897537	2	CD4 TCM._.HI_control_AS09-13278	66652	SMYD4	Exonic
chr17	1900854	1901354	2	CD4 TCM._.HI_control_AS09-13278	70469	SMYD4	Distal
chr17	1903056	1903556	2	CD4 Naive._.MSSA_DU19-01S0003492	72671	SMYD4	Distal
chr17	1905244	1905744	2	CD4 TCM._.MRSA_DU19-01S0004015	74859	SMYD4	Distal
chr17	1908095	1908595	5	CD4 Naive._.MSSA_DU19-01S0003464	77710	SMYD4	Distal
chr17	1908656	1909156	11	CD4 TCM._.HI_control_AS14-03700	78271	SMYD4	Distal
chr17	1913446	1913946	2	CD16 Mono._.MSSA_DU19-01S0003482	83061	SMYD4	Distal
chr17	1914947	1915447	2	CD16 Mono._.MSSA_DU19-01S0003482	84562	SMYD4	Distal
chr17	1926550	1927050	2	CD4 TCM._.HI_control_AS14-03700	96165	SMYD4	Distal
chr17	1928768	1929268	3	CD4 TCM._.MSSA_DU19-01S0003507	96326	RTN4RL1	Distal
chr17	1931824	1932324	2	CD4 TCM._.MSSA_DU19-01S0003507	93270	RTN4RL1	Distal
chr17	1935050	1935550	2	NK._.ANTH_control_BMI0093	90044	RTN4RL1	Exonic
chr17	1936632	1937132	4	CD14 Mono._.HI_control_AS14-03700	88462	RTN4RL1	Exonic
chr17	1943423	1943923	2	CD4 TCM._.HI_control_AS17-00144	81671	RTN4RL1	Intronic
chr17	1946079	1946579	2	CD4 Naive._.Other	79015	RTN4RL1	Intronic
chr17	1949191	1949691	2	CD8 TEM._.MRSA_DU19-01S0003994	75903	RTN4RL1	Intronic
chr17	1962977	1963477	2	CD8 TEM._.MRSA_DU19-01S0003994	62117	RTN4RL1	Intronic
chr17	1966341	1966841	2	CD4 TCM._.HI_control_AS14-03700	58753	RTN4RL1	Intronic
chr17	1967118	1967618	2	CD4 Naive._.MSSA_DU19-01S0003507	57976	RTN4RL1	Intronic
chr17	1976224	1976724	4	CD4 Naive._.MSSA_DU19-01S0003462	48870	RTN4RL1	Intronic
chr17	1977618	1978118	2	CD4 TCM._.MSSA_DU19-01S0004017	47476	RTN4RL1	Intronic
chr17	1982296	1982796	2	CD4 TCM._.MSSA_DU19-01S0004017	42798	RTN4RL1	Intronic
chr17	1993950	1994450	2	CD4 TCM._.MSSA_DU19-01S0004017	31144	RTN4RL1	Intronic
chr17	1998282	1998782	8	CD4 TCM._.MSSA_DU19-01S0003453	26812	RTN4RL1	Intronic
chr17	2000075	2000575	2	CD8 TEM._.MRSA_DU19-01S0003994	25019	RTN4RL1	Intronic
chr17	2000610	2001110	2	CD14 Mono._.MRSA_DU19-01S0003994	24484	RTN4RL1	Intronic
chr17	2004647	2005147	2	CD14 Mono._.MRSA_DU19-01S0003994	20447	RTN4RL1	Intronic
chr17	2018126	2018626	3	CD14 Mono._.MSSA_DU19-01S0003509	6968	RTN4RL1	Intronic
chr17	2022643	2023143	5	CD8 Naive._.MSSA_DU19-01S0003464	2451	RTN4RL1	Intronic
chr17	2023562	2024062	29	CD14 Mono._.MRSA_DU19-01S0003994	1532	RTN4RL1	Intronic
chr17	2024071	2024571	26	CD14 Mono._.MSSA_DU19-01S0003453	1023	RTN4RL1	Intronic
chr17	2024589	2025089	2	CD4 Naive._.ANTH_control_BMI0094	505	RTN4RL1	Intronic
chr17	2025141	2025641	32	CD4 TCM._.MSSA_DU19-01S0003464	45	RTN4RL1	Promoter
chr17	2025927	2026427	10	CD4 TCM._.ANTH_control_BWJ0023	831	RTN4RL1	Promoter
chr17	2027094	2027594	2	MAIT._.ANTH_control_BMI0099	1998	RTN4RL1	Promoter
chr17	2028768	2029268	3	CD4 TCM._.MRSA_DU19-01S0003987	1091	DPH1	Promoter
chr17	2029880	2030380	7	B memory._.ANTH_control_BWJ0023	19	DPH1	Promoter
chr17	2030522	2031022	21	CD16 Mono._.Other	661	DPH1	Intronic
chr17	2034652	2035152	2	B naive._.ANTH_control_BWJ0023	4791	DPH1	Exonic
chr17	2035224	2035724	2	CD8 TEM._.ANTH_control_BMI0095	5363	DPH1	Intronic
chr17	2036609	2037109	2	CD4 TCM._.MRSA_DU19-01S0003987	4693	OVCA2	Exonic
chr17	2037718	2038218	2	MAIT._.MSSA_DU19-01S0003462	3584	OVCA2	Intronic
chr17	2041076	2041576	4	CD16 Mono._.MSSA_DU19-01S0003482	226	OVCA2	Promoter
chr17	2041689	2042189	30	CD4 Naive._.MSSA_DU19-01S0003453	385	OVCA2	Exonic
chr17	2042512	2043012	4	CD8 TEM._.ANTH_control_BMI0101	1208	OVCA2	Exonic
chr17	2047583	2048083	3	CD16 Mono._.ANTH_control_BMI0095	2174	MIR132	Distal
chr17	2048718	2049218	6	CD16 Mono._.MRSA_DU19-01S0003987	1039	MIR132	Distal
chr17	2049660	2050160	31	CD14 Mono._.MSSA_DU19-01S0003509	97	MIR132	Promoter
chr17	2050202	2050702	27	NK._.MSSA_DU19-01S0004017	71	MIR212	Promoter
chr17	2050864	2051364	16	CD16 Mono._.MRSA_DU19-01S0003987	733	MIR212	Promoter
chr17	2051370	2051870	14	CD4 TCM._.MSSA_DU19-01S0004017	1239	MIR212	Promoter
chr17	2052109	2052609	5	CD16 Mono._.ANTH_control_BMI0101	1794	HIC1	Promoter
chr17	2053193	2053693	12	CD8 TEM._.MSSA_DU19-01S0003509	710	HIC1	Promoter
chr17	2053721	2054221	32	CD4 TCM._.MRSA_DU19-01S0003987	182	HIC1	Promoter
chr17	2054224	2054724	6	CD14 Mono._.MSSA_DU19-01S0003509	319	HIC1	Exonic
chr17	2054757	2055257	32	CD4 TCM._.HI_control_AS17-00144	852	HIC1	Exonic
chr17	2055275	2055775	27	CD8 TEM._.MSSA_DU19-01S0003492	1370	HIC1	Intronic
chr17	2055784	2056284	24	CD8 TEM._.HI_control_AS14-03700	1879	HIC1	Intronic
chr17	2056334	2056834	26	CD14 Mono._.MRSA_DU19-01S0003987	2429	HIC1	Intronic
chr17	2056862	2057362	18	NK._.MRSA_DU19-01S0004013	2957	HIC1	Exonic
chr17	2057768	2058268	14	CD14 Mono._.MRSA_DU19-01S0003542	3863	HIC1	Exonic
chr17	2058443	2058943	22	CD16 Mono._.MSSA_DU19-01S0003453	4538	HIC1	Exonic
chr17	2059136	2059636	27	CD14 Mono._.MSSA_DU19-01S0003515	5231	HIC1	Exonic
chr17	2059881	2060381	4	CD16 Mono._.MRSA_DU19-01S0003542	5976	HIC1	Exonic
chr17	2063364	2063864	2	CD8 TEM._.MSSA_DU19-01S0003527	9459	HIC1	Intronic
chr17	2064336	2064836	7	B naive._.ANTH_control_BMI0094	10431	HIC1	Intronic
chr17	2064962	2065462	17	CD16 Mono._.Other	11057	HIC1	Intronic
chr17	2065955	2066455	3	CD16 Mono._.MSSA_DU19-01S0003453	12050	HIC1	Intronic
chr17	2067446	2067946	2	CD8 TEM._.HI_control_AS13-08590	13541	HIC1	Intronic
chr17	2068725	2069225	3	CD8 TEM._.MRSA_DU19-01S0003549	14820	HIC1	Intronic
chr17	2069233	2069733	4	CD8 TEM._.MSSA_DU19-01S0003462	15328	HIC1	Intronic
chr17	2070395	2070895	14	CD16 Mono._.MSSA_DU19-01S0003482	16490	HIC1	Intronic
chr17	2071403	2071903	19	CD16 Mono._.MRSA_DU19-01S0003542	17498	HIC1	Intronic
chr17	2072503	2073003	2	CD16 Mono._.MSSA_DU19-01S0003527	18598	HIC1	Intronic
chr17	2074771	2075271	3	NK._.HI_control_AS17-00144	20866	HIC1	Intronic
chr17	2075654	2076154	17	CD16 Mono._.MSSA_DU19-01S0003482	21749	HIC1	Intronic
chr17	2076252	2076752	5	CD16 Mono._.MRSA_DU19-01S0003987	22347	HIC1	Intronic
chr17	2081473	2081973	3	NK._.MRSA_DU19-01S0004015	27568	HIC1	Intronic
chr17	2082550	2083050	13	CD16 Mono._.MSSA_DU19-01S0003527	28645	HIC1	Intronic
chr17	2083484	2083984	22	CD16 Mono._.MSSA_DU19-01S0003464	29579	HIC1	Intronic
chr17	2084411	2084911	14	CD16 Mono._.MSSA_DU19-01S0003527	30506	HIC1	Intronic
chr17	2085081	2085581	6	CD16 Mono._.MRSA_DU19-01S0003542	31176	HIC1	Intronic
chr17	2085627	2086127	3	CD16 Mono._.MRSA_DU19-01S0003542	31722	HIC1	Exonic
chr17	2086350	2086850	7	CD16 Mono._.MSSA_DU19-01S0003453	32445	HIC1	Intronic
chr17	2087539	2088039	22	CD16 Mono._.MSSA_DU19-01S0003482	33634	HIC1	Exonic
chr17	2088069	2088569	15	CD16 Mono._.MRSA_DU19-01S0003978	34164	HIC1	Exonic
chr17	2088875	2089375	10	CD16 Mono._.MRSA_DU19-01S0003549	34970	HIC1	Intronic
chr17	2089420	2089920	29	CD14 Mono._.MRSA_DU19-01S0003994	35515	HIC1	Intronic
chr17	2090025	2090525	10	CD4 Naive._.MRSA_DU19-01S0003987	36120	HIC1	Intronic
chr17	2091133	2091633	2	CD14 Mono._.MRSA_DU19-01S0003542	37228	HIC1	Intronic
chr17	2101367	2101867	24	CD14 Mono._.MRSA_DU19-01S0003994	47462	HIC1	Intronic
chr17	2112588	2113088	18	CD14 Mono._.MRSA_DU19-01S0003994	58683	HIC1	Intronic
chr17	2116411	2116911	5	CD16 Mono._.MSSA_DU19-01S0003453	62506	HIC1	Intronic
chr17	2120457	2120957	21	CD14 Mono._.MRSA_DU19-01S0003994	66552	HIC1	Intronic
chr17	2121677	2122177	9	CD14 Mono._.MRSA_DU19-01S0003542	67772	HIC1	Intronic
chr17	2122687	2123187	19	CD14 Mono._.MSSA_DU19-01S0004017	68782	HIC1	Intronic
chr17	2123341	2123841	22	CD16 Mono._.MRSA_DU19-01S0003542	69436	HIC1	Intronic
chr17	2123984	2124484	15	NK._.MSSA_DU19-01S0003492	70079	HIC1	Intronic
chr17	2137279	2137779	19	CD14 Mono._.MSSA_DU19-01S0003509	83374	HIC1	Intronic
chr17	2138219	2138719	21	CD14 Mono._.MSSA_DU19-01S0004017	84314	HIC1	Intronic
chr17	2138956	2139456	9	CD14 Mono._.MSSA_DU19-01S0003453	85051	HIC1	Intronic
chr17	2146138	2146638	9	CD4 TCM._.HI_control_AS09-13278	86291	LOC101927839	Intronic
chr17	2155426	2155926	5	NK._.MSSA_DU19-01S0003515	77003	LOC101927839	Intronic
chr17	2156975	2157475	25	CD14 Mono._.MRSA_DU19-01S0003542	75454	LOC101927839	Intronic
chr17	2157911	2158411	23	CD14 Mono._.MSSA_DU19-01S0003453	74518	LOC101927839	Intronic
chr17	2169956	2170456	4	B naive._.ANTH_control_BMI0093	62473	LOC101927839	Intronic
chr17	2174683	2175183	5	CD16 Mono._.ANTH_control_BMI0095	57746	LOC101927839	Intronic
chr17	2177331	2177831	9	NK._.ANTH_control_BMI0101	55098	LOC101927839	Intronic
chr17	2178912	2179412	9	CD16 Mono._.MSSA_DU19-01S0003453	53517	LOC101927839	Intronic
chr17	2181079	2181579	10	NK._.MSSA_DU19-01S0003527	51350	LOC101927839	Intronic
chr17	2181647	2182147	21	NK._.MRSA_DU19-01S0003549	50782	LOC101927839	Intronic
chr17	2182153	2182653	7	NK._.MSSA_DU19-01S0003464	50276	LOC101927839	Intronic
chr17	2183814	2184314	4	NK._.ANTH_control_BMI0099	48615	LOC101927839	Intronic
chr17	2184981	2185481	17	NK._.MRSA_DU19-01S0003549	47448	LOC101927839	Intronic
chr17	2185484	2185984	25	NK._.MSSA_DU19-01S0003466	46945	LOC101927839	Intronic
chr17	2189521	2190021	2	NK._.ANTH_control_BMI0101	42908	LOC101927839	Intronic
chr17	2192388	2192888	26	NK._.MSSA_DU19-01S0003492	40041	LOC101927839	Intronic
chr17	2195601	2196101	6	NK._.MRSA_DU19-01S0004015	36828	LOC101927839	Intronic
chr17	2202200	2202700	2	CD4 Naive._.ANTH_control_BMI0099	30229	LOC101927839	Intronic
chr17	2214268	2214768	15	CD14 Mono._.MRSA_DU19-01S0003989	18161	LOC101927839	Intronic
chr17	2215184	2215684	2	B naive._.ANTH_control_BMI0094	17245	LOC101927839	Intronic
chr17	2215778	2216278	27	NK._.MSSA_DU19-01S0003466	16651	LOC101927839	Intronic
chr17	2218399	2218899	2	CD4 Naive._.MSSA_DU19-01S0003507	14030	LOC101927839	Intronic
chr17	2222948	2223448	26	NK._.MRSA_DU19-01S0004015	9481	LOC101927839	Intronic
chr17	2223615	2224115	2	NK._.MRSA_DU19-01S0003978	8814	LOC101927839	Intronic
chr17	2228195	2228695	2	NK._.MSSA_DU19-01S0003507	4234	LOC101927839	Intronic
chr17	2238688	2239188	3	B memory._.ANTH_control_BWJ0023	6257	LOC101927839	Intronic
chr17	2240017	2240517	5	B naive._.HI_control_AS14-03700	7586	LOC101927839	Intronic
chr17	2244671	2245171	27	CD4 Naive._.HI_control_AS17-00144	12240	LOC101927839	Intronic
chr17	2250619	2251119	3	B memory._.ANTH_control_BWJ0023	18188	LOC101927839	Intronic
chr17	2253883	2254383	2	NK._.HI_control_AS17-00144	21452	LOC101927839	Intronic
chr17	2258026	2258526	4	NK._.MSSA_DU19-01S0003466	25595	LOC101927839	Intronic
chr17	2258805	2259305	9	NK._.ANTH_control_BWJ0023	26374	LOC101927839	Intronic
chr17	2259565	2260065	9	NK._.HI_control_AS13-08590	27134	LOC101927839	Intronic
chr17	2260082	2260582	26	NK._.MSSA_DU19-01S0003492	27651	LOC101927839	Intronic
chr17	2263098	2263598	19	CD4 Naive._.HI_control_AS17-00144	30667	LOC101927839	Intronic
chr17	2263759	2264259	2	NK._.MRSA_DU19-01S0004011	31328	LOC101927839	Intronic
chr17	2264416	2264916	9	NK._.MRSA_DU19-01S0004015	31985	LOC101927839	Intronic
chr17	2265674	2266174	18	NK._.ANTH_control_BWJ0023	33243	LOC101927839	Intronic
chr17	2266337	2266837	27	NK._.MSSA_DU19-01S0003466	33906	LOC101927839	Intronic
chr17	2266840	2267340	19	NK._.MRSA_DU19-01S0004011	34409	LOC101927839	Intronic
chr17	2271920	2272420	13	NK._.MSSA_DU19-01S0004017	31212	SRR	Intronic
chr17	2275654	2276154	7	CD4 TCM._.HI_control_AS14-03700	27478	SRR	Intronic
chr17	2282168	2282668	18	NK._.MSSA_DU19-01S0004017	20964	SRR	Intronic
chr17	2289454	2289954	2	NK._.MRSA_DU19-01S0004011	13678	SRR	Intronic
chr17	2302706	2303206	19	CD4 TCM._.MSSA_DU19-01S0003453	426	SRR	Promoter
chr17	2303592	2304092	31	CD8 TEM._.MRSA_DU19-01S0004015	70	SMG6	Promoter
chr17	2304900	2305400	3	CD16 Mono._.ANTH_control_BMI0095	1378	SMG6	Promoter
chr17	2336260	2336760	27	NK._.MRSA_DU19-01S0004015	987	SGSM2	Promoter
chr17	2337222	2337722	32	CD4 TCM._.MSSA_DU19-01S0003453	25	SGSM2	Promoter
chr17	2337831	2338331	25	CD4 TCM._.MRSA_DU19-01S0003987	573	TSR1	Promoter
chr17	2343385	2343885	8	CD4 TCM._.MSSA_DU19-01S0003464	6127	TSR1	Intronic
chr17	2352940	2353440	25	CD4 Naive._.HI_control_AS17-00144	15682	TSR1	Intronic
chr17	2353568	2354068	30	CD4 TCM._.HI_control_AS09-13278	16310	TSR1	Intronic
chr17	2361532	2362032	3	CD16 Mono._.MSSA_DU19-01S0003464	24274	TSR1	Exonic
chr17	2363183	2363683	2	CD8 TEM._.HI_control_AS14-03700	25925	TSR1	Intronic
chr17	2364168	2364668	2	NK._.MRSA_DU19-01S0003542	26910	TSR1	Exonic
chr17	2364923	2365423	2	CD4 TCM._.MRSA_DU19-01S0004011	27665	TSR1	Intronic
chr17	2370115	2370615	3	CD16 Mono._.MSSA_DU19-01S0003453	30752	MNT	Intronic
chr17	2372639	2373139	2	CD4 TCM._.MSSA_DU19-01S0003453	28228	MNT	Exonic
chr17	2374724	2375224	2	CD4 TCM._.MSSA_DU19-01S0003453	26143	MNT	Intronic
chr17	2375304	2375804	2	CD4 TCM._.MRSA_DU19-01S0003542	25563	MNT	Exonic
chr17	2375847	2376347	2	CD16 Mono._.MSSA_DU19-01S0003482	25020	MNT	Intronic
chr17	2376591	2377091	2	CD4 Naive._.ANTH_control_BMI0093	24276	MNT	Intronic
chr17	2377575	2378075	3	CD16 Mono._.ANTH_control_BMI0095	23292	MNT	Intronic
chr17	2379696	2380196	2	CD4 TCM._.MSSA_DU19-01S0003507	21171	MNT	Exonic
chr17	2380242	2380742	2	CD14 Mono._.MSSA_DU19-01S0003509	20625	MNT	Exonic
chr17	2381109	2381609	3	CD16 Mono._.MSSA_DU19-01S0003507	19758	MNT	Distal
chr17	2382503	2383003	28	CD8 TEM._.MRSA_DU19-01S0004015	18364	MNT	Distal
chr17	2383226	2383726	3	NK._.MRSA_DU19-01S0004013	17641	MNT	Distal
chr17	2385806	2386306	2	CD4 Naive._.MSSA_DU19-01S0003507	15061	MNT	Exonic
chr17	2386923	2387423	2	CD16 Mono._.MSSA_DU19-01S0003453	13944	MNT	Exonic
chr17	2391521	2392021	2	CD16 Mono._.MSSA_DU19-01S0003453	9346	MNT	Exonic
chr17	2392108	2392608	19	CD16 Mono._.MRSA_DU19-01S0003978	8759	MNT	Intronic
chr17	2392613	2393113	22	CD16 Mono._.MSSA_DU19-01S0003453	8254	MNT	Intronic
chr17	2393172	2393672	21	CD16 Mono._.MSSA_DU19-01S0003527	7695	MNT	Intronic
chr17	2393687	2394187	32	CD4 TCM._.HI_control_AS14-03700	7180	MNT	Intronic
chr17	2394414	2394914	6	CD16 Mono._.MRSA_DU19-01S0003987	6453	MNT	Intronic
chr17	2395308	2395808	7	CD16 Mono._.Other	5559	MNT	Intronic
chr17	2395836	2396336	22	CD16 Mono._.ANTH_control_BMI0099	5031	MNT	Intronic
chr17	2396680	2397180	22	CD16 Mono._.ANTH_control_BWJ0023	4187	MNT	Intronic
chr17	2397219	2397719	23	CD14 Mono._.MRSA_DU19-01S0003978	3648	MNT	Intronic
chr17	2397983	2398483	8	CD16 Mono._.MRSA_DU19-01S0003978	2884	MNT	Intronic
chr17	2398714	2399214	22	CD16 Mono._.ANTH_control_BMI0095	2153	MNT	Intronic
chr17	2399511	2400011	22	CD16 Mono._.MSSA_DU19-01S0003464	1356	MNT	Intronic
chr17	2400405	2400905	20	CD16 Mono._.ANTH_control_BMI0099	462	MNT	Exonic
chr17	2400967	2401467	12	MAIT._.MSSA_DU19-01S0003527	98	MNT	Promoter
chr17	2401800	2402300	31	CD14 Mono._.MRSA_DU19-01S0004015	931	MNT	Promoter
chr17	2402382	2402882	7	CD4 Naive._.ANTH_control_BMI0099	1513	MNT	Promoter
chr17	2404306	2404806	16	CD16 Mono._.ANTH_control_BMI0095	3437	MNT	Distal
chr17	2405123	2405623	14	CD14 Mono._.MRSA_DU19-01S0003989	4254	MNT	Distal
chr17	2407096	2407596	5	CD14 Mono._.MSSA_DU19-01S0003527	6227	MNT	Intronic
chr17	2415974	2416474	31	CD4 TCM._.HI_control_AS09-13278	138	LOC284009	Promoter
chr17	2432704	2433204	2	CD14 Mono._.HI_control_AS14-03700	16868	LOC284009	Intronic
chr17	2433584	2434084	2	CD14 Mono._.HI_control_AS14-03700	17748	LOC284009	Intronic
chr17	2435383	2435883	2	CD14 Mono._.HI_control_AS14-03700	19547	LOC284009	Intronic
chr17	2438760	2439260	24	CD14 Mono._.MRSA_DU19-01S0004015	22924	LOC284009	Intronic
chr17	2439964	2440464	29	CD14 Mono._.MSSA_DU19-01S0003462	24128	LOC284009	Intronic
chr17	2464931	2465431	2	NK._.MRSA_DU19-01S0004015	46709	METTL16	Intronic
chr17	2478412	2478912	10	CD16 Mono._.MSSA_DU19-01S0003492	33228	METTL16	Intronic
chr17	2482117	2482617	26	CD4 TCM._.MSSA_DU19-01S0003507	29523	METTL16	Intronic
chr17	2489185	2489685	5	B naive._.MSSA_DU19-01S0003464	22455	METTL16	Intronic
chr17	2493668	2494168	2	CD16 Mono._.Other	17972	METTL16	Intronic
chr17	2511114	2511614	2	NK._.ANTH_control_BMI0099	526	METTL16	Intronic
chr17	2511636	2512136	31	CD8 TEM._.MRSA_DU19-01S0004015	4	METTL16	Promoter
chr17	2512222	2512722	2	MAIT._.MSSA_DU19-01S0003453	580	METTL16	Promoter
chr17	2531320	2531820	18	CD4 Naive._.MSSA_DU19-01S0003462	19678	METTL16	Distal
chr17	2537961	2538461	4	CD4 Naive._.ANTH_control_BMI0093	26319	METTL16	Distal
chr17	2542400	2542900	3	cDC2._.Other	30758	METTL16	Distal
chr17	2547130	2547630	5	CD14 Mono._.MSSA_DU19-01S0003482	35488	METTL16	Distal
chr17	2571982	2572482	2	CD16 Mono._.ANTH_control_BMI0101	20977	PAFAH1B1	Distal
chr17	2592793	2593293	11	CD4 TCM._.MRSA_DU19-01S0003549	166	PAFAH1B1	Promoter
chr17	2593347	2593847	32	CD4 TCM._.ANTH_control_BWJ0023	386	PAFAH1B1	Intronic
chr17	2593892	2594392	27	NK._.ANTH_control_BMI0099	931	PAFAH1B1	Intronic
chr17	2594515	2595015	13	CD8 TEM._.MSSA_DU19-01S0003527	1554	PAFAH1B1	Intronic
chr17	2595094	2595594	2	B naive._.HI_control_AS14-03700	2133	PAFAH1B1	Intronic
chr17	2595658	2596158	3	CD16 Mono._.MSSA_DU19-01S0003527	2697	PAFAH1B1	Intronic
chr17	2597234	2597734	2	MAIT._.MSSA_DU19-01S0003464	4273	PAFAH1B1	Intronic
chr17	2604958	2605458	2	CD4 TCM._.HI_control_AS09-13278	11997	PAFAH1B1	Intronic
chr17	2606208	2606708	2	CD4 TCM._.HI_control_AS14-03700	13247	PAFAH1B1	Intronic
chr17	2607035	2607535	2	CD8 TEM._.MRSA_DU19-01S0003992	14074	PAFAH1B1	Intronic
chr17	2608446	2608946	2	CD8 TEM._.ANTH_control_BWJ0023	15485	PAFAH1B1	Intronic
chr17	2622746	2623246	3	NK._.MSSA_DU19-01S0003527	29785	PAFAH1B1	Intronic
chr17	2624320	2624820	20	CD16 Mono._.Other	31359	PAFAH1B1	Intronic
chr17	2628889	2629389	10	CD16 Mono._.ANTH_control_BMI0095	35928	PAFAH1B1	Intronic
chr17	2647865	2648365	16	CD16 Mono._.MSSA_DU19-01S0003453	44803	MIR6776	Intronic
chr17	2655524	2656024	27	NK._.MRSA_DU19-01S0003549	37144	MIR6776	Intronic
chr17	2656175	2656675	2	CD16 Mono._.MSSA_DU19-01S0003527	36493	MIR6776	Intronic
chr17	2659319	2659819	20	CD16 Mono._.MSSA_DU19-01S0003482	33349	MIR6776	Intronic
chr17	2662186	2662686	2	CD16 Mono._.MSSA_DU19-01S0003492	30482	MIR6776	Intronic
chr17	2675239	2675739	13	CD16 Mono._.MSSA_DU19-01S0003453	17429	MIR6776	Intronic
chr17	2684065	2684565	2	CD16 Mono._.ANTH_control_BMI0094	8603	MIR6776	Exonic
chr17	2686438	2686938	2	CD8 Naive._.MSSA_DU19-01S0003466	6230	MIR6776	Distal
chr17	2687402	2687902	2	CD4 Naive._.MSSA_DU19-01S0003515	5266	MIR6776	Distal
chr17	2688517	2689017	2	CD4 Naive._.HI_control_AS17-00144	4151	MIR6776	Distal
chr17	2689333	2689833	28	CD8 TEM._.MSSA_DU19-01S0003492	3335	MIR6776	Exonic
chr17	2689940	2690440	3	CD4 Naive._.HI_control_AS17-00144	2728	MIR6776	Exonic
chr17	2692539	2693039	2	CD4 TCM._.MSSA_DU19-01S0003466	129	MIR6776	Exonic
chr17	2693315	2693815	10	NK._.MSSA_DU19-01S0003492	645	MIR6776	Promoter
chr17	2694077	2694577	23	NK._.ANTH_control_BWJ0023	1407	MIR6776	Promoter
chr17	2694950	2695450	2	MAIT._.MSSA_DU19-01S0003482	2280	MIR6776	Exonic
chr17	2700825	2701325	2	CD16 Mono._.MSSA_DU19-01S0003492	8155	MIR6776	Intronic
chr17	2701426	2701926	2	CD8 Naive._.MSSA_DU19-01S0003464	8756	MIR6776	Exonic
chr17	2701936	2702436	4	NK._.ANTH_control_BMI0101	9266	MIR6776	Intronic
chr17	2704518	2705018	2	NK._.MRSA_DU19-01S0004013	7894	CLUH	Intronic
chr17	2707580	2708080	2	CD4 TCM._.MRSA_DU19-01S0003989	4832	CLUH	Intronic
chr17	2708926	2709426	5	B naive._.Other	3486	CLUH	Intronic
chr17	2710251	2710751	6	CD4 TCM._.MSSA_DU19-01S0003507	2161	CLUH	Intronic
chr17	2711018	2711518	24	CD4 TCM._.MRSA_DU19-01S0003987	1394	CLUH	Intronic
chr17	2711563	2712063	31	CD14 Mono._.MSSA_DU19-01S0003515	849	CLUH	Intronic
chr17	2712559	2713059	5	CD4 TCM._.MSSA_DU19-01S0003507	145	CLUH	Promoter
chr17	2720908	2721408	2	CD4 Naive._.MRSA_DU19-01S0003994	8494	CLUH	Distal
chr17	2723988	2724488	3	CD4 TCM._.ANTH_control_BMI0095	11574	CLUH	Distal
chr17	2724629	2725129	19	CD4 Naive._.HI_control_AS17-00144	12215	CLUH	Distal
chr17	2731671	2732171	2	CD4 TCM._.MSSA_DU19-01S0003492	16260	MIR1253	Distal
chr17	2749709	2750209	25	NK._.HI_control_AS17-00144	1776	MIR1253	Promoter
chr17	2755172	2755672	5	CD4 TCM._.MSSA_DU19-01S0003515	7239	MIR1253	Distal
chr17	2756170	2756670	2	CD8 TEM._.MSSA_DU19-01S0003466	8237	MIR1253	Distal
chr17	2768938	2769438	6	NK._.HI_control_AS17-00144	7867	RAP1GAP2	Distal
chr17	2776117	2776617	9	CD4 TCM._.MSSA_DU19-01S0003466	688	RAP1GAP2	Promoter
chr17	2776868	2777368	19	CD4 TCM._.MSSA_DU19-01S0003453	61	RAP1GAP2	Promoter
chr17	2778344	2778844	2	MAIT._.ANTH_control_BWJ0023	1537	RAP1GAP2	Intronic
chr17	2779334	2779834	6	CD4 TCM._.HI_control_AS09-13278	2527	RAP1GAP2	Intronic
chr17	2780279	2780779	2	CD16 Mono._.MSSA_DU19-01S0003482	3472	RAP1GAP2	Intronic
chr17	2782171	2782671	7	CD14 Mono._.HI_control_AS11-18755	5364	RAP1GAP2	Intronic
chr17	2786239	2786739	31	CD8 TEM._.MRSA_DU19-01S0003987	9432	RAP1GAP2	Intronic
chr17	2789652	2790152	2	Platelet._.MRSA_DU19-01S0004015	12845	RAP1GAP2	Intronic
chr17	2790504	2791004	12	CD16 Mono._.MRSA_DU19-01S0003987	13697	RAP1GAP2	Intronic
chr17	2791555	2792055	22	CD16 Mono._.MSSA_DU19-01S0003515	14748	RAP1GAP2	Intronic
chr17	2792277	2792777	14	CD16 Mono._.MSSA_DU19-01S0003492	15470	RAP1GAP2	Intronic
chr17	2792784	2793284	31	CD8 TEM._.MSSA_DU19-01S0003527	15977	RAP1GAP2	Intronic
chr17	2793305	2793805	7	CD8 TEM._.MRSA_DU19-01S0004011	16498	RAP1GAP2	Intronic
chr17	2793938	2794438	19	NK._.MRSA_DU19-01S0003542	17131	RAP1GAP2	Intronic
chr17	2794473	2794973	4	NK._.MRSA_DU19-01S0003978	17666	RAP1GAP2	Intronic
chr17	2795327	2795827	11	MAIT._.MSSA_DU19-01S0003482	18520	RAP1GAP2	Intronic
chr17	2796074	2796574	3	Platelet._.MRSA_DU19-01S0004015	19267	RAP1GAP2	Intronic
chr17	2796720	2797220	18	CD4 TCM._.HI_control_AS17-00144	19913	RAP1GAP2	Intronic
chr17	2797388	2797888	3	CD8 Naive._.ANTH_control_BMI0099	20581	RAP1GAP2	Intronic
chr17	2797903	2798403	4	CD14 Mono._.MSSA_DU19-01S0004017	21096	RAP1GAP2	Intronic
chr17	2798595	2799095	13	CD16 Mono._.ANTH_control_BMI0101	21788	RAP1GAP2	Intronic
chr17	2799457	2799957	7	CD16 Mono._.ANTH_control_BMI0101	22650	RAP1GAP2	Intronic
chr17	2800346	2800846	2	CD16 Mono._.ANTH_control_BMI0101	23539	RAP1GAP2	Intronic
chr17	2803384	2803884	10	CD14 Mono._.MRSA_DU19-01S0004015	26577	RAP1GAP2	Intronic
chr17	2812117	2812617	22	CD14 Mono._.MSSA_DU19-01S0003464	35310	RAP1GAP2	Intronic
chr17	2813345	2813845	8	NK._.MSSA_DU19-01S0003482	36538	RAP1GAP2	Intronic
chr17	2813856	2814356	11	CD4 TCM._.MRSA_DU19-01S0003989	37049	RAP1GAP2	Intronic
chr17	2814491	2814991	32	CD4 TCM._.MSSA_DU19-01S0003515	37684	RAP1GAP2	Intronic
chr17	2815613	2816113	19	NK._.ANTH_control_BMI0095	38806	RAP1GAP2	Intronic
chr17	2816644	2817144	8	B naive._.ANTH_control_BMI0093	39837	RAP1GAP2	Intronic
chr17	2820037	2820537	14	NK._.ANTH_control_BWJ0023	43230	RAP1GAP2	Intronic
chr17	2822114	2822614	3	NK._.MSSA_DU19-01S0003462	45307	RAP1GAP2	Intronic
chr17	2824588	2825088	14	B naive._.HI_control_AS14-03700	47781	RAP1GAP2	Intronic
chr17	2825156	2825656	10	B naive._.ANTH_control_BMI0099	48349	RAP1GAP2	Intronic
chr17	2825794	2826294	4	B naive._.MSSA_DU19-01S0003515	48987	RAP1GAP2	Intronic
chr17	2828362	2828862	26	NK._.MRSA_DU19-01S0004011	51555	RAP1GAP2	Intronic
chr17	2830531	2831031	2	NK._.MSSA_DU19-01S0003466	53724	RAP1GAP2	Intronic
chr17	2837129	2837629	16	B naive._.HI_control_AS11-18755	60322	RAP1GAP2	Intronic
chr17	2839863	2840363	3	NK._.MSSA_DU19-01S0003464	63056	RAP1GAP2	Intronic
chr17	2842496	2842996	3	NK._.ANTH_control_BMI0099	65689	RAP1GAP2	Intronic
chr17	2847832	2848332	20	CD16 Mono._.MRSA_DU19-01S0003987	71025	RAP1GAP2	Intronic
chr17	2848701	2849201	23	CD8 TEM._.MRSA_DU19-01S0003987	71894	RAP1GAP2	Intronic
chr17	2852206	2852706	2	CD4 TCM._.MSSA_DU19-01S0003492	75399	RAP1GAP2	Intronic
chr17	2853109	2853609	17	CD16 Mono._.MSSA_DU19-01S0003453	76302	RAP1GAP2	Intronic
chr17	2853665	2854165	6	B naive._.MSSA_DU19-01S0003507	76858	RAP1GAP2	Intronic
chr17	2854247	2854747	5	CD4 TCM._.HI_control_AS17-00144	77440	RAP1GAP2	Intronic
chr17	2856728	2857228	2	NK._.MSSA_DU19-01S0003492	79921	RAP1GAP2	Intronic
chr17	2865455	2865955	2	CD4 Naive._.MRSA_DU19-01S0003992	88648	RAP1GAP2	Intronic
chr17	2878059	2878559	3	NK._.ANTH_control_BMI0099	87585	LOC101927911	Intronic
chr17	2878936	2879436	2	NK._.MSSA_DU19-01S0003509	86708	LOC101927911	Intronic
chr17	2879858	2880358	5	NK._.MSSA_DU19-01S0003462	85786	LOC101927911	Intronic
chr17	2883863	2884363	4	NK._.MSSA_DU19-01S0003462	81781	LOC101927911	Intronic
chr17	2888256	2888756	3	cDC2._.ANTH_control_BMI0099	77388	LOC101927911	Intronic
chr17	2890120	2890620	3	NK._.HI_control_AS17-00144	75524	LOC101927911	Intronic
chr17	2892502	2893002	8	CD14 Mono._.MSSA_DU19-01S0003462	73142	LOC101927911	Intronic
chr17	2896477	2896977	2	NK._.MSSA_DU19-01S0003492	69167	LOC101927911	Intronic
chr17	2903273	2903773	2	B naive._.MSSA_DU19-01S0003507	62371	LOC101927911	Intronic
chr17	2904170	2904670	10	NK._.MSSA_DU19-01S0003492	61474	LOC101927911	Intronic
chr17	2905241	2905741	23	NK._.ANTH_control_BWJ0023	60403	LOC101927911	Intronic
chr17	2906163	2906663	2	NK._.MSSA_DU19-01S0003492	59481	LOC101927911	Intronic
chr17	2906719	2907219	3	NK._.MSSA_DU19-01S0003462	58925	LOC101927911	Intronic
chr17	2909751	2910251	5	NK._.MSSA_DU19-01S0003527	55893	LOC101927911	Intronic
chr17	2912958	2913458	2	CD16 Mono._.MSSA_DU19-01S0003482	52686	LOC101927911	Intronic
chr17	2916273	2916773	3	NK._.ANTH_control_BMI0094	49371	LOC101927911	Intronic
chr17	2918784	2919284	2	NK._.MSSA_DU19-01S0003492	46860	LOC101927911	Intronic
chr17	2924951	2925451	3	CD16 Mono._.MSSA_DU19-01S0003515	40693	LOC101927911	Intronic
chr17	2925935	2926435	3	CD14 Mono._.MSSA_DU19-01S0003509	39709	LOC101927911	Intronic
chr17	2928056	2928556	2	CD8 TEM._.MSSA_DU19-01S0003507	37588	LOC101927911	Intronic
chr17	2929983	2930483	10	NK._.MSSA_DU19-01S0003464	35661	LOC101927911	Intronic
chr17	2930961	2931461	15	B naive._.ANTH_control_BMI0093	34683	LOC101927911	Intronic
chr17	2932794	2933294	2	NK._.MSSA_DU19-01S0003527	32850	LOC101927911	Intronic
chr17	2938560	2939060	2	CD8 TEM._.MRSA_DU19-01S0004015	27084	LOC101927911	Intronic
chr17	2939675	2940175	19	CD16 Mono._.ANTH_control_BMI0095	25969	LOC101927911	Intronic
chr17	2941801	2942301	2	CD16 Mono._.MSSA_DU19-01S0003482	23843	LOC101927911	Intronic
chr17	2943211	2943711	9	CD16 Mono._.MRSA_DU19-01S0003549	22433	LOC101927911	Intronic
chr17	2943952	2944452	20	CD16 Mono._.ANTH_control_BMI0101	21692	LOC101927911	Intronic
chr17	2945296	2945796	13	CD4 Naive._.HI_control_AS09-13278	20348	LOC101927911	Intronic
chr17	2955080	2955580	20	CD14 Mono._.MRSA_DU19-01S0003989	10564	LOC101927911	Intronic
chr17	2960041	2960541	5	CD14 Mono._.MSSA_DU19-01S0003462	5603	LOC101927911	Intronic
chr17	2990338	2990838	28	CD14 Mono._.MSSA_DU19-01S0003453	24692	LOC101927911	Intronic
chr17	2995942	2996442	2	NK._.Other	30296	LOC101927911	Intronic
chr17	3001704	3002204	8	B naive._.MSSA_DU19-01S0003515	36058	LOC101927911	Intronic
chr17	3002571	3003071	25	CD14 Mono._.MSSA_DU19-01S0004017	36925	LOC101927911	Intronic
chr17	3003446	3003946	25	CD14 Mono._.MRSA_DU19-01S0003549	37800	LOC101927911	Intronic
chr17	3004160	3004660	30	CD14 Mono._.MRSA_DU19-01S0003549	38514	LOC101927911	Intronic
chr17	3009848	3010348	2	CD16 Mono._.ANTH_control_BMI0099	44202	LOC101927911	Intronic
chr17	3011010	3011510	2	CD8 TEM._.MRSA_DU19-01S0003987	45364	LOC101927911	Intronic
chr17	3012923	3013423	10	CD14 Mono._.MRSA_DU19-01S0003994	47277	LOC101927911	Intronic
chr17	3026661	3027161	2	NK._.MSSA_DU19-01S0003492	36695	OR1D5	Intronic
chr17	3027536	3028036	2	NK._.ANTH_control_BMI0095	35820	OR1D5	Intronic
chr17	3030013	3030513	19	CD14 Mono._.MRSA_DU19-01S0003978	33343	OR1D5	Intronic
chr17	3031031	3031531	2	CD16 Mono._.ANTH_control_BMI0095	32325	OR1D5	Intronic
chr17	3032728	3033228	2	CD16 Mono._.ANTH_control_BMI0094	30628	OR1D5	Intronic
chr17	3033531	3034031	4	NK._.MSSA_DU19-01S0003507	29825	OR1D5	Exonic
chr17	3034088	3034588	4	NK._.ANTH_control_BMI0101	29268	OR1D5	Exonic
chr17	3035511	3036011	4	NK._.MSSA_DU19-01S0003492	27845	OR1D5	Exonic
chr17	3036593	3037093	3	CD16 Mono._.ANTH_control_BMI0095	26763	OR1D5	Exonic
chr17	3038823	3039323	4	CD16 Mono._.MSSA_DU19-01S0003453	24533	OR1D5	Distal
chr17	3039679	3040179	22	CD16 Mono._.MSSA_DU19-01S0003464	23677	OR1D5	Distal
chr17	3040656	3041156	2	NK._.MSSA_DU19-01S0003492	22700	OR1D5	Distal
chr17	3048726	3049226	22	CD16 Mono._.MSSA_DU19-01S0003527	14630	OR1D5	Distal
chr17	3049277	3049777	5	CD4 TCM._.MRSA_DU19-01S0003978	14079	OR1D5	Distal
chr17	3062756	3063256	3	NK._.ANTH_control_BWJ0023	600	OR1D5	Exonic
chr17	3065107	3065607	22	CD14 Mono._.MSSA_DU19-01S0003515	1749	OR1D5	Promoter
chr17	3157050	3157550	2	CD16 Mono._.MSSA_DU19-01S0003482	29718	OR1G1	Distal
chr17	3167499	3167999	22	CD16 Mono._.MRSA_DU19-01S0004015	29769	OR1A2	Distal
chr17	3170240	3170740	2	CD8 TEM._.MRSA_DU19-01S0004015	27028	OR1A2	Distal
chr17	3207144	3207644	2	CD16 Mono._.MRSA_DU19-01S0003978	8226	OR1A1	Distal
chr17	3222426	3222926	3	CD16 Mono._.ANTH_control_BMI0101	7054	OR1A1	Distal
chr17	3238638	3239138	10	CD16 Mono._.MRSA_DU19-01S0004015	23266	OR1A1	Distal
chr17	3240978	3241478	4	NK._.HI_control_AS17-00144	25606	OR1A1	Distal
chr17	3244774	3245274	4	CD16 Mono._.ANTH_control_BMI0093	29402	OR1A1	Distal
chr17	3258109	3258609	2	NK._.MRSA_DU19-01S0004011	20614	OR3A2	Distal
chr17	3260538	3261038	5	NK._.HI_control_AS17-00144	18185	OR3A2	Distal
chr17	3267024	3267524	2	CD4 TCM._.MRSA_DU19-01S0003992	11699	OR3A2	Distal
chr17	3271017	3271517	12	CD16 Mono._.ANTH_control_BWJ0023	7706	OR3A2	Distal
chr17	3276064	3276564	5	CD16 Mono._.MSSA_DU19-01S0003515	2659	OR3A2	Distal
chr17	3386115	3386615	12	CD4 TCM._.HI_control_AS09-13278	12044	OR1E1	Distal
chr17	3433131	3433631	11	CD16 Mono._.ANTH_control_BMI0095	459	OR1E2	Exonic
chr17	3447593	3448093	6	NK._.MRSA_DU19-01S0003549	14001	OR1E2	Intronic
chr17	3513603	3514103	3	NK._.MSSA_DU19-01S0003482	41478	ASPA	Exonic
chr17	3514850	3515350	27	NK._.ANTH_control_BWJ0023	42725	ASPA	Intronic
chr17	3515519	3516019	5	NK._.MSSA_DU19-01S0003464	42225	TRPV3	Intronic
chr17	3532851	3533351	2	NK._.HI_control_AS13-08590	24893	TRPV3	Intronic
chr17	3534882	3535382	11	NK._.ANTH_control_BWJ0023	22862	TRPV3	Intronic
chr17	3535479	3535979	27	NK._.HI_control_AS11-18755	22265	TRPV3	Intronic
chr17	3556743	3557243	4	B naive._.ANTH_control_BMI0094	1001	TRPV3	Intronic
chr17	3557624	3558124	11	B naive._.Other	120	TRPV3	Exonic
chr17	3558451	3558951	14	B naive._.HI_control_AS09-13278	705	TRPV3	Promoter
chr17	3562576	3563076	6	B naive._.Other	4830	TRPV3	Distal
chr17	3571014	3571514	4	B naive._.HI_control_AS09-13278	13268	TRPV3	Intronic
chr17	3575584	3576084	6	CD16 Mono._.ANTH_control_BMI0101	17838	TRPV3	Intronic
chr17	3577132	3577632	2	CD4 Naive._.MRSA_DU19-01S0003994	19386	TRPV3	Intronic
chr17	3585530	3586030	2	CD4 TCM._.ANTH_control_BMI0093	23630	TRPV1	Exonic
chr17	3591601	3592101	2	NK._.MSSA_DU19-01S0003507	17559	TRPV1	Intronic
chr17	3593277	3593777	2	NK._.MSSA_DU19-01S0004017	15883	TRPV1	Intronic
chr17	3597838	3598338	2	NK._.MSSA_DU19-01S0004017	11322	TRPV1	Intronic
chr17	3602473	3602973	2	NK._.MSSA_DU19-01S0003464	6687	TRPV1	Intronic
chr17	3603145	3603645	3	CD14 Mono._.HI_control_AS09-13278	6015	TRPV1	Intronic
chr17	3630760	3631260	5	CD16 Mono._.ANTH_control_BMI0101	5311	SHPK	Intronic
chr17	3634643	3635143	18	CD14 Mono._.HI_control_AS14-03700	1428	SHPK	Promoter
chr17	3635432	3635932	2	NK._.MSSA_DU19-01S0003527	639	SHPK	Promoter
chr17	3636132	3636632	16	B naive._.ANTH_control_BMI0094	59	SHPK	Promoter
chr17	3636711	3637211	19	CD4 TCM._.MSSA_DU19-01S0003453	492	CTNS	Promoter
chr17	3637270	3637770	4	NK._.MSSA_DU19-01S0003462	1051	CTNS	Promoter
chr17	3639807	3640307	21	CD14 Mono._.MRSA_DU19-01S0003542	3588	CTNS	Intronic
chr17	3645936	3646436	14	B naive._.ANTH_control_BMI0094	9717	CTNS	Intronic
chr17	3647731	3648231	4	B naive._.HI_control_AS14-03700	11512	CTNS	Intronic
chr17	3658740	3659240	2	NK._.ANTH_control_BMI0101	9691	TAX1BP3	Intronic
chr17	3663830	3664330	2	CD16 Mono._.ANTH_control_BMI0095	4601	TAX1BP3	Intronic
chr17	3664616	3665116	2	B naive._.HI_control_AS09-13278	3815	TAX1BP3	Intronic
chr17	3667116	3667616	2	CD4 Naive._.ANTH_control_BMI0093	1315	TAX1BP3	Promoter
chr17	3667840	3668340	19	CD14 Mono._.ANTH_control_BMI0099	591	TAX1BP3	Promoter
chr17	3668359	3668859	22	CD16 Mono._.MRSA_DU19-01S0003978	72	TAX1BP3	Promoter
chr17	3668963	3669463	12	CD14 Mono._.MSSA_DU19-01S0003462	397	EMC6	Promoter
chr17	3675971	3676471	2	CD4 Naive._.MSSA_DU19-01S0003507	7405	EMC6	Exonic
chr17	3678316	3678816	2	CD16 Mono._.ANTH_control_BMI0094	9750	EMC6	Intronic
chr17	3679007	3679507	17	CD16 Mono._.MSSA_DU19-01S0003509	10441	EMC6	Intronic
chr17	3679632	3680132	6	CD16 Mono._.MSSA_DU19-01S0003492	11066	EMC6	Intronic
chr17	3682896	3683396	31	CD4 TCM._.MRSA_DU19-01S0003987	13047	P2RX5-TAX1BP3	Intronic
chr17	3683430	3683930	5	B naive._.MSSA_DU19-01S0003466	12513	P2RX5-TAX1BP3	Intronic
chr17	3684353	3684853	3	B naive._.ANTH_control_BMI0099	11590	P2RX5-TAX1BP3	Intronic
chr17	3685006	3685506	7	B naive._.ANTH_control_BMI0095	10937	P2RX5-TAX1BP3	Intronic
chr17	3687883	3688383	8	B naive._.ANTH_control_BMI0095	8060	P2RX5-TAX1BP3	Intronic
chr17	3688398	3688898	6	B naive._.Other	7545	P2RX5-TAX1BP3	Exonic
chr17	3688925	3689425	3	B naive._.ANTH_control_BMI0094	7018	P2RX5-TAX1BP3	Intronic
chr17	3689503	3690003	2	B naive._.ANTH_control_BWJ0023	6440	P2RX5-TAX1BP3	Intronic
chr17	3693121	3693621	2	B memory._.MSSA_DU19-01S0003466	2822	P2RX5-TAX1BP3	Intronic
chr17	3693664	3694164	23	NK._.MSSA_DU19-01S0003492	2279	P2RX5-TAX1BP3	Intronic
chr17	3694705	3695205	5	NK._.ANTH_control_BMI0101	1238	P2RX5-TAX1BP3	Intronic
chr17	3695215	3695715	2	NK_CD56bright._.ANTH_control_BMI0099	728	P2RX5-TAX1BP3	Intronic
chr17	3696012	3696512	15	B naive._.HI_control_AS11-18755	67	P2RX5-TAX1BP3	Promoter
chr17	3696707	3697207	2	B naive._.ANTH_control_BWJ0023	552	P2RX5	Promoter
chr17	3701400	3701900	6	CD16 Mono._.MSSA_DU19-01S0003464	5245	P2RX5	Distal
chr17	3702201	3702701	2	CD4 TCM._.MSSA_DU19-01S0004017	6046	P2RX5	Distal
chr17	3704920	3705420	11	NK._.MRSA_DU19-01S0003549	8765	P2RX5	Distal
chr17	3705475	3705975	2	NK._.MRSA_DU19-01S0003978	9320	P2RX5	Distal
chr17	3710930	3711430	13	MAIT._.MSSA_DU19-01S0003453	12722	HASPIN	Distal
chr17	3711459	3711959	4	CD8 TEM._.MRSA_DU19-01S0003987	12193	HASPIN	Distal
chr17	3712131	3712631	4	CD4 TCM._.MSSA_DU19-01S0003453	11521	HASPIN	Distal
chr17	3712758	3713258	20	NK._.MSSA_DU19-01S0003492	10894	HASPIN	Distal
chr17	3716841	3717341	2	B naive._.HI_control_AS14-03700	6811	HASPIN	Exonic
chr17	3719935	3720435	22	CD16 Mono._.ANTH_control_BMI0094	3717	HASPIN	Intronic
chr17	3723036	3723536	5	CD4 TCM._.MSSA_DU19-01S0003453	616	HASPIN	Promoter
chr17	3723626	3724126	27	NK._.ANTH_control_BMI0101	26	HASPIN	Promoter
chr17	3724155	3724655	2	CD16 Mono._.ANTH_control_BMI0101	501	HASPIN	Exonic
chr17	3725448	3725948	2	CD4 TCM._.MSSA_DU19-01S0004017	1794	HASPIN	Exonic
chr17	3727060	3727560	9	B naive._.MSSA_DU19-01S0003515	3406	HASPIN	Intronic
chr17	3731927	3732427	5	B naive._.ANTH_control_BMI0094	8273	HASPIN	Intronic
chr17	3735504	3736004	7	CD16 Mono._.MSSA_DU19-01S0003453	11850	HASPIN	Intronic
chr17	3737635	3738135	26	NK._.ANTH_control_BMI0101	13981	HASPIN	Intronic
chr17	3738591	3739091	25	CD4 TCM._.HI_control_AS14-03700	14937	HASPIN	Intronic
chr17	3740754	3741254	27	CD14 Mono._.MSSA_DU19-01S0003515	17100	HASPIN	Intronic
chr17	3749763	3750263	2	CD16 Mono._.MSSA_DU19-01S0003515	26109	HASPIN	Intronic
chr17	3750837	3751337	24	CD8 TEM._.MRSA_DU19-01S0003987	27183	HASPIN	Intronic
chr17	3751600	3752100	2	NK._.HI_control_AS17-00144	27946	HASPIN	Exonic
chr17	3752111	3752611	4	CD4 TCM._.ANTH_control_BMI0095	28457	HASPIN	Intronic
chr17	3753357	3753857	11	CD4 TCM._.MRSA_DU19-01S0004015	29703	HASPIN	Intronic
chr17	3753868	3754368	8	CD4 TCM._.MRSA_DU19-01S0003989	30214	HASPIN	Intronic
chr17	3754847	3755347	32	CD4 TCM._.HI_control_AS09-13278	31193	HASPIN	Intronic
chr17	3755673	3756173	2	NK._.HI_control_AS17-00144	32019	HASPIN	Intronic
chr17	3760768	3761268	2	NK._.ANTH_control_BMI0093	37114	HASPIN	Exonic
chr17	3761496	3761996	2	NK._.HI_control_AS17-00144	37842	HASPIN	Intronic
chr17	3763287	3763787	31	CD8 TEM._.MRSA_DU19-01S0003994	37705	ITGAE	Intronic
chr17	3764544	3765044	12	NK._.ANTH_control_BMI0101	36448	ITGAE	Intronic
chr17	3765338	3765838	13	MAIT._.MSSA_DU19-01S0003453	35654	ITGAE	Intronic
chr17	3766133	3766633	9	CD8 TEM._.MRSA_DU19-01S0003989	34859	ITGAE	Intronic
chr17	3766730	3767230	27	CD8 TEM._.MSSA_DU19-01S0003492	34262	ITGAE	Intronic
chr17	3767231	3767731	9	CD8 TEM._.MRSA_DU19-01S0003989	33761	ITGAE	Intronic
chr17	3768752	3769252	3	MAIT._.MSSA_DU19-01S0003453	32240	ITGAE	Intronic
chr17	3770387	3770887	25	NK._.HI_control_AS11-18755	30605	ITGAE	Intronic
chr17	3770949	3771449	13	CD8 TEM._.MRSA_DU19-01S0003987	30043	ITGAE	Intronic
chr17	3777793	3778293	2	CD16 Mono._.MSSA_DU19-01S0003482	23199	ITGAE	Intronic
chr17	3786946	3787446	3	MAIT._.ANTH_control_BWJ0023	14046	ITGAE	Intronic
chr17	3788122	3788622	25	CD8 TEM._.MRSA_DU19-01S0003992	12870	ITGAE	Intronic
chr17	3790263	3790763	2	CD4 TCM._.MRSA_DU19-01S0003992	10729	ITGAE	Intronic
chr17	3791502	3792002	11	CD14 Mono._.MRSA_DU19-01S0003978	9490	ITGAE	Intronic
chr17	3795012	3795512	13	MAIT._.MSSA_DU19-01S0003527	5980	ITGAE	Intronic
chr17	3795885	3796385	11	MAIT._.Other	5107	ITGAE	Intronic
chr17	3796410	3796910	13	MAIT._.MRSA_DU19-01S0003989	4582	ITGAE	Intronic
chr17	3798571	3799071	27	CD14 Mono._.MRSA_DU19-01S0003989	2421	ITGAE	Intronic
chr17	3799515	3800015	12	CD16 Mono._.ANTH_control_BMI0101	1477	ITGAE	Intronic
chr17	3800398	3800898	2	NK._.MSSA_DU19-01S0003515	594	ITGAE	Intronic
chr17	3800949	3801449	3	CD8 TEM._.MRSA_DU19-01S0004015	43	ITGAE	Promoter
chr17	3802692	3803192	13	CD16 Mono._.MSSA_DU19-01S0003492	1698	ITGAE	Promoter
chr17	3803227	3803727	20	CD16 Mono._.MSSA_DU19-01S0003482	2233	ITGAE	Exonic
chr17	3803778	3804278	4	B naive._.MRSA_DU19-01S0003989	2784	ITGAE	Exonic
chr17	3804400	3804900	2	CD8 TEM._.MRSA_DU19-01S0003994	3406	ITGAE	Exonic
chr17	3816730	3817230	2	B naive._.MRSA_DU19-01S0003989	15736	ITGAE	Intronic
chr17	3818766	3819266	2	B naive._.HI_control_AS14-03700	17772	ITGAE	Intronic
chr17	3827056	3827556	23	CD8 TEM._.MRSA_DU19-01S0003987	18944	NCBP3	Intronic
chr17	3834757	3835257	12	CD16 Mono._.ANTH_control_BWJ0023	11243	NCBP3	Intronic
chr17	3843343	3843843	2	CD4 TCM._.HI_control_AS14-03700	2657	NCBP3	Intronic
chr17	3843855	3844355	25	CD4 TCM._.MRSA_DU19-01S0003987	2145	NCBP3	Intronic
chr17	3845466	3845966	25	CD4 TCM._.MSSA_DU19-01S0003453	534	NCBP3	Intronic
chr17	3846069	3846569	32	CD4 TCM._.MSSA_DU19-01S0003453	67	NCBP3	Promoter
chr17	3846609	3847109	5	NK._.MSSA_DU19-01S0003462	607	NCBP3	Promoter
chr17	3848428	3848928	4	CD16 Mono._.ANTH_control_BMI0095	2426	NCBP3	Distal
chr17	3863598	3864098	12	CD16 Mono._.MSSA_DU19-01S0003482	17596	NCBP3	Intronic
chr17	3865151	3865651	3	CD16 Mono._.MSSA_DU19-01S0003507	19149	NCBP3	Exonic
chr17	3867408	3867908	2	CD16 Mono._.ANTH_control_BMI0095	21406	NCBP3	Intronic
chr17	3869232	3869732	2	CD16 Mono._.MSSA_DU19-01S0003482	23230	NCBP3	Intronic
chr17	3871001	3871501	28	CD8 TEM._.ANTH_control_BMI0093	23639	CAMKK1	Intronic
chr17	3885869	3886369	18	CD14 Mono._.MRSA_DU19-01S0003989	8771	CAMKK1	Intronic
chr17	3886709	3887209	22	CD16 Mono._.ANTH_control_BMI0099	7931	CAMKK1	Intronic
chr17	3887293	3887793	10	CD16 Mono._.ANTH_control_BWJ0023	7347	CAMKK1	Intronic
chr17	3887851	3888351	11	CD16 Mono._.ANTH_control_BMI0095	6789	CAMKK1	Intronic
chr17	3889006	3889506	2	CD8 TEM._.MSSA_DU19-01S0003492	5634	CAMKK1	Intronic
chr17	3889979	3890479	20	CD14 Mono._.MRSA_DU19-01S0003989	4661	CAMKK1	Intronic
chr17	3890492	3890992	5	CD14 Mono._.MSSA_DU19-01S0003507	4148	CAMKK1	Exonic
chr17	3891264	3891764	4	CD4 Naive._.MSSA_DU19-01S0003462	3376	CAMKK1	Intronic
chr17	3891946	3892446	31	CD14 Mono._.MRSA_DU19-01S0003989	2694	CAMKK1	Intronic
chr17	3892907	3893407	3	Platelet._.MRSA_DU19-01S0003542	1733	CAMKK1	Intronic
chr17	3893533	3894033	4	MAIT._.MSSA_DU19-01S0003462	1107	CAMKK1	Intronic
chr17	3894687	3895187	19	CD16 Mono._.MSSA_DU19-01S0003492	45	CAMKK1	Promoter
chr17	3895316	3895816	12	CD16 Mono._.MSSA_DU19-01S0003492	674	CAMKK1	Promoter
chr17	3896889	3897389	2	NK._.MSSA_DU19-01S0003492	2247	CAMKK1	Exonic
chr17	3898571	3899071	2	CD14 Mono._.HI_control_AS09-13278	3929	CAMKK1	Intronic
chr17	3904530	3905030	12	B naive._.ANTH_control_BMI0099	9888	CAMKK1	Intronic
chr17	3905159	3905659	8	B naive._.MSSA_DU19-01S0003515	10517	CAMKK1	Intronic
chr17	3907483	3907983	2	CD4 TCM._.MSSA_DU19-01S0003507	8766	P2RX1	Intronic
chr17	3908714	3909214	2	B naive._.ANTH_control_BMI0099	7535	P2RX1	Intronic
chr17	3910600	3911100	3	CD16 Mono._.ANTH_control_BMI0101	5649	P2RX1	Intronic
chr17	3911202	3911702	16	B naive._.ANTH_control_BMI0099	5047	P2RX1	Intronic
chr17	3911714	3912214	9	B naive._.Other	4535	P2RX1	Intronic
chr17	3912454	3912954	2	CD4 Naive._.HI_control_AS09-13278	3795	P2RX1	Intronic
chr17	3913460	3913960	5	B naive._.ANTH_control_BMI0099	2789	P2RX1	Intronic
chr17	3914227	3914727	16	B naive._.ANTH_control_BMI0099	2022	P2RX1	Intronic
chr17	3915022	3915522	13	CD14 Mono._.MRSA_DU19-01S0003542	1227	P2RX1	Intronic
chr17	3915555	3916055	25	NK._.HI_control_AS11-18755	694	P2RX1	Exonic
chr17	3916317	3916817	22	CD16 Mono._.ANTH_control_BMI0101	66	P2RX1	Promoter
chr17	3916898	3917398	22	CD16 Mono._.MSSA_DU19-01S0003509	647	P2RX1	Promoter
chr17	3917586	3918086	6	CD16 Mono._.MSSA_DU19-01S0003527	1335	P2RX1	Promoter
chr17	3918228	3918728	5	CD16 Mono._.MRSA_DU19-01S0003549	1977	P2RX1	Promoter
chr17	3919605	3920105	2	B naive._.ANTH_control_BMI0095	3354	P2RX1	Distal
chr17	3920901	3921401	6	B naive._.MSSA_DU19-01S0003464	4650	P2RX1	Distal
chr17	3921595	3922095	3	CD8 TEM._.MRSA_DU19-01S0004015	5344	P2RX1	Distal
chr17	3922571	3923071	2	CD4 Naive._.MRSA_DU19-01S0003987	6320	P2RX1	Distal
chr17	3923478	3923978	2	NK._.ANTH_control_BMI0095	7227	P2RX1	Distal
chr17	3927285	3927785	2	CD16 Mono._.Other	11034	P2RX1	Intronic
chr17	3929122	3929622	10	CD14 Mono._.MSSA_DU19-01S0003462	12871	P2RX1	Exonic
chr17	3934099	3934599	2	B naive._.ANTH_control_BMI0094	17848	P2RX1	Intronic
chr17	3934998	3935498	19	CD16 Mono._.ANTH_control_BMI0101	18747	P2RX1	Exonic
chr17	3941797	3942297	2	B naive._.ANTH_control_BMI0095	22416	ATP2A3	Intronic
chr17	3944704	3945204	3	Platelet._.MRSA_DU19-01S0003542	19509	ATP2A3	Intronic
chr17	3945423	3945923	3	CD8 TEM._.MSSA_DU19-01S0003527	18790	ATP2A3	Intronic
chr17	3956416	3956916	3	B naive._.ANTH_control_BMI0094	7797	ATP2A3	Intronic
chr17	3960655	3961155	18	CD16 Mono._.MSSA_DU19-01S0003527	3558	ATP2A3	Intronic
chr17	3961388	3961888	15	B naive._.HI_control_AS11-18755	2825	ATP2A3	Intronic
chr17	3962408	3962908	3	B naive._.ANTH_control_BMI0099	1805	ATP2A3	Intronic
chr17	3963394	3963894	15	B naive._.MSSA_DU19-01S0003464	819	ATP2A3	Intronic
chr17	3964286	3964786	16	B naive._.ANTH_control_BMI0093	71	ATP2A3	Promoter
chr17	3965027	3965527	15	B naive._.ANTH_control_BMI0095	812	ATP2A3	Promoter
chr17	3966565	3967065	15	B naive._.HI_control_AS11-18755	2350	ATP2A3	Distal
chr17	3967949	3968449	2	B naive._.ANTH_control_BMI0099	3734	ATP2A3	Distal
chr17	3972403	3972903	3	B naive._.Other	8188	ATP2A3	Distal
chr17	3974134	3974634	11	CD16 Mono._.MRSA_DU19-01S0003987	9919	ATP2A3	Distal
chr17	3984033	3984533	21	CD14 Mono._.MRSA_DU19-01S0003549	19818	ATP2A3	Distal
chr17	3985263	3985763	2	B naive._.ANTH_control_BMI0095	21048	ATP2A3	Distal
chr17	4002167	4002667	22	CD16 Mono._.MRSA_DU19-01S0003549	37952	ATP2A3	Distal
chr17	4002902	4003402	2	CD16 Mono._.MSSA_DU19-01S0003482	38687	ATP2A3	Distal
chr17	4003822	4004322	9	CD16 Mono._.MSSA_DU19-01S0003527	39607	ATP2A3	Distal
chr17	4004540	4005040	7	B memory._.ANTH_control_BWJ0023	40325	ATP2A3	Exonic
chr17	4027250	4027750	2	CD16 Mono._.MSSA_DU19-01S0003482	63035	ATP2A3	Intronic
chr17	4043228	4043728	2	CD8 TEM._.MSSA_DU19-01S0003527	79013	ATP2A3	Intronic
chr17	4043857	4044357	31	CD8 TEM._.MSSA_DU19-01S0003466	79642	ATP2A3	Intronic
chr17	4045439	4045939	15	CD8 TEM._.MRSA_DU19-01S0004015	81224	ATP2A3	Intronic
chr17	4046170	4046670	2	NK._.MSSA_DU19-01S0003462	81955	ATP2A3	Intronic
chr17	4059247	4059747	2	CD4 TCM._.MSSA_DU19-01S0003515	83522	ZZEF1	Intronic
chr17	4074061	4074561	21	CD16 Mono._.MSSA_DU19-01S0003453	68708	ZZEF1	Exonic
chr17	4074786	4075286	21	CD4 TCM._.MSSA_DU19-01S0003453	67983	ZZEF1	Intronic
chr17	4082065	4082565	10	CD4 TCM._.MSSA_DU19-01S0003507	60704	ZZEF1	Intronic
chr17	4083170	4083670	18	CD16 Mono._.MSSA_DU19-01S0003466	59599	ZZEF1	Intronic
chr17	4086169	4086669	2	CD4 TCM._.MSSA_DU19-01S0003466	56600	ZZEF1	Intronic
chr17	4095218	4095718	2	CD4 Naive._.HI_control_AS17-00144	47551	ZZEF1	Intronic
chr17	4101312	4101812	25	CD4 TCM._.HI_control_AS09-13278	41457	ZZEF1	Intronic
chr17	4101959	4102459	3	CD4 TCM._.MRSA_DU19-01S0003989	40810	ZZEF1	Intronic
chr17	4108319	4108819	4	CD4 TCM._.ANTH_control_BMI0101	34450	ZZEF1	Intronic
chr17	4109304	4109804	7	CD4 TCM._.MSSA_DU19-01S0003466	33465	ZZEF1	Intronic
chr17	4110172	4110672	4	CD4 TCM._.MRSA_DU19-01S0003987	32597	ZZEF1	Intronic
chr17	4117867	4118367	5	CD16 Mono._.ANTH_control_BMI0101	24902	ZZEF1	Intronic
chr17	4126731	4127231	15	CD16 Mono._.MSSA_DU19-01S0003464	16038	ZZEF1	Intronic
chr17	4130722	4131222	22	CD16 Mono._.MSSA_DU19-01S0003464	12047	ZZEF1	Intronic
chr17	4142316	4142816	13	CD14 Mono._.MRSA_DU19-01S0003542	453	ZZEF1	Promoter
chr17	4142817	4143317	32	CD4 TCM._.MSSA_DU19-01S0003482	46	ZZEF1	Promoter
chr17	4143428	4143928	27	NK._.MRSA_DU19-01S0003549	509	CYB5D2	Promoter
chr17	4144283	4144783	2	CD4 TCM._.MSSA_DU19-01S0003453	1364	CYB5D2	Promoter
chr17	4155557	4156057	2	CD8 TEM._.MSSA_DU19-01S0003464	12638	CYB5D2	Intronic
chr17	4156698	4157198	2	CD8 TEM._.HI_control_AS14-03700	13779	CYB5D2	Exonic
chr17	4161221	4161721	11	CD14 Mono._.MRSA_DU19-01S0003542	18302	CYB5D2	Intronic
chr17	4162082	4162582	15	CD14 Mono._.MRSA_DU19-01S0003542	19163	CYB5D2	Intronic
chr17	4162617	4163117	24	CD14 Mono._.MRSA_DU19-01S0003542	19698	CYB5D2	Intronic
chr17	4163149	4163649	14	CD14 Mono._.MRSA_DU19-01S0003542	20230	CYB5D2	Intronic
chr17	4167752	4168252	15	CD16 Mono._.MRSA_DU19-01S0003987	24833	CYB5D2	Intronic
chr17	4171542	4172042	2	Platelet._.MRSA_DU19-01S0004015	28623	CYB5D2	Intronic
chr17	4175693	4176193	6	MAIT._.MSSA_DU19-01S0003462	32774	CYB5D2	Intronic
chr17	4176281	4176781	28	CD4 Naive._.HI_control_AS17-00144	33362	CYB5D2	Intronic
chr17	4177857	4178357	10	CD4 TCM._.MSSA_DU19-01S0003453	34938	CYB5D2	Intronic
chr17	4180726	4181226	2	NK._.ANTH_control_BMI0099	37807	CYB5D2	Intronic
chr17	4188564	4189064	2	CD4 Naive._.HI_control_AS17-00144	45645	CYB5D2	Intronic
chr17	4189175	4189675	4	CD4 TCM._.ANTH_control_BWJ0023	46256	CYB5D2	Exonic
chr17	4190096	4190596	2	CD4 TCM._.MSSA_DU19-01S0004017	47177	CYB5D2	Intronic
chr17	4199744	4200244	18	CD8 TEM._.HI_control_AS13-08590	56825	CYB5D2	Intronic
chr17	4206958	4207458	21	CD14 Mono._.ANTH_control_BMI0094	56768	ANKFY1	Intronic
chr17	4214118	4214618	2	cDC2._.ANTH_control_BWJ0023	49608	ANKFY1	Intronic
chr17	4215290	4215790	28	CD8 TEM._.MRSA_DU19-01S0003987	48436	ANKFY1	Intronic
chr17	4215918	4216418	2	B naive._.MRSA_DU19-01S0003989	47808	ANKFY1	Intronic
chr17	4232274	4232774	2	NK_CD56bright._.ANTH_control_BMI0099	31452	ANKFY1	Intronic
chr17	4249234	4249734	7	CD4 TCM._.MSSA_DU19-01S0003453	14492	ANKFY1	Intronic
chr17	4258409	4258909	3	CD16 Mono._.ANTH_control_BMI0095	5317	ANKFY1	Intronic
chr17	4263156	4263656	3	CD4 Naive._.HI_control_AS17-00144	570	ANKFY1	Intronic
chr17	4263765	4264265	32	CD4 TCM._.HI_control_AS17-00144	37	ANKFY1	Promoter
chr17	4293549	4294049	2	cDC2._.ANTH_control_BMI0101	29821	ANKFY1	Intronic
chr17	4304361	4304861	26	CD4 TCM._.MRSA_DU19-01S0003987	40633	ANKFY1	Intronic
chr17	4333633	4334133	4	CD8 TEM._.MRSA_DU19-01S0004015	32744	UBE2G1	Intronic
chr17	4334342	4334842	4	CD4 TCM._.MSSA_DU19-01S0004017	32035	UBE2G1	Intronic
chr17	4335106	4335606	17	CD4 TCM._.MRSA_DU19-01S0003989	31271	UBE2G1	Intronic
chr17	4358109	4358609	3	B naive._.MSSA_DU19-01S0003464	8268	UBE2G1	Intronic
chr17	4365092	4365592	32	CD4 TCM._.MSSA_DU19-01S0003453	1285	UBE2G1	Intronic
chr17	4365772	4366272	15	NK._.ANTH_control_BMI0101	605	UBE2G1	Intronic
chr17	4366409	4366909	10	CD8 Naive._.MSSA_DU19-01S0003482	30	UBE2G1	Promoter
chr17	4366952	4367452	14	NK._.MRSA_DU19-01S0003978	573	UBE2G1	Promoter
chr17	4374948	4375448	14	B naive._.MSSA_DU19-01S0003515	8569	UBE2G1	Distal
chr17	4375460	4375960	8	B naive._.MSSA_DU19-01S0003515	9081	UBE2G1	Distal
chr17	4381217	4381717	2	B naive._.ANTH_control_BMI0099	14838	UBE2G1	Distal
chr17	4381885	4382385	2	CD4 Naive._.MRSA_DU19-01S0004011	15506	UBE2G1	Distal
chr17	4396122	4396622	7	B naive._.ANTH_control_BMI0094	29743	UBE2G1	Distal
chr17	4397113	4397613	15	B naive._.ANTH_control_BMI0095	30734	UBE2G1	Distal
chr17	4403187	4403687	23	CD8 TEM._.ANTH_control_BMI0095	30250	SPNS3	Distal
chr17	4407759	4408259	2	CD16 Mono._.MSSA_DU19-01S0003464	25678	SPNS3	Distal
chr17	4413106	4413606	22	CD16 Mono._.MSSA_DU19-01S0003492	20331	SPNS3	Distal
chr17	4420500	4421000	23	CD4 Naive._.HI_control_AS17-00144	12937	SPNS3	Distal
chr17	4426725	4427225	2	B naive._.ANTH_control_BWJ0023	6712	SPNS3	Distal
chr17	4429472	4429972	21	CD14 Mono._.MSSA_DU19-01S0003507	3965	SPNS3	Distal
chr17	4433650	4434150	15	CD4 TCM._.MSSA_DU19-01S0004017	211	SPNS3	Exonic
chr17	4435953	4436453	2	Platelet._.MRSA_DU19-01S0004015	2514	SPNS3	Intronic
chr17	4436788	4437288	4	cDC2._.ANTH_control_BMI0099	3349	SPNS3	Intronic
chr17	4439959	4440459	9	NK._.ANTH_control_BMI0099	6520	SPNS3	Intronic
chr17	4441245	4441745	16	NK._.ANTH_control_BMI0099	7806	SPNS3	Intronic
chr17	4444708	4445208	17	CD14 Mono._.MRSA_DU19-01S0003994	11269	SPNS3	Intronic
chr17	4446481	4446981	2	CD16 Mono._.MSSA_DU19-01S0003482	13042	SPNS3	Exonic
chr17	4449653	4450153	2	CD4 TCM._.MSSA_DU19-01S0003482	16214	SPNS3	Intronic
chr17	4466687	4467187	2	B naive._.MSSA_DU19-01S0003507	31900	SPNS2	Intronic
chr17	4473001	4473501	3	CD16 Mono._.MSSA_DU19-01S0003482	25586	SPNS2	Intronic
chr17	4473571	4474071	2	NK._.HI_control_AS17-00144	25016	SPNS2	Intronic
chr17	4476993	4477493	2	CD8 TEM._.MSSA_DU19-01S0003492	21594	SPNS2	Intronic
chr17	4480279	4480779	2	CD4 TCM._.MSSA_DU19-01S0003464	18308	SPNS2	Intronic
chr17	4481132	4481632	19	CD4 TCM._.HI_control_AS09-13278	17455	SPNS2	Intronic
chr17	4481671	4482171	2	NK._.MSSA_DU19-01S0003462	16916	SPNS2	Intronic
chr17	4482473	4482973	3	CD4 Naive._.MRSA_DU19-01S0003542	16114	SPNS2	Intronic
chr17	4485704	4486204	2	CD8 Naive._.Other	12883	SPNS2	Intronic
chr17	4486212	4486712	13	NK._.ANTH_control_BMI0101	12375	SPNS2	Exonic
chr17	4487804	4488304	2	CD8 TEM._.MRSA_DU19-01S0004015	10783	SPNS2	Exonic
chr17	4493195	4493695	2	CD8 TEM._.MSSA_DU19-01S0003462	5392	SPNS2	Distal
chr17	4497288	4497788	6	B naive._.MSSA_DU19-01S0003507	1299	SPNS2	Promoter
chr17	4498048	4498548	3	CD4 Naive._.MSSA_DU19-01S0003464	539	SPNS2	Promoter
chr17	4498563	4499063	28	CD4 Naive._.HI_control_AS17-00144	24	SPNS2	Promoter
chr17	4499139	4499639	4	CD8 TEM._.MSSA_DU19-01S0003482	550	SPNS2	Exonic
chr17	4499718	4500218	26	CD4 TCM._.MRSA_DU19-01S0003987	1129	SPNS2	Intronic
chr17	4500273	4500773	2	NK._.ANTH_control_BMI0101	1684	SPNS2	Intronic
chr17	4503684	4504184	2	CD4 TCM._.MRSA_DU19-01S0003992	5095	SPNS2	Intronic
chr17	4504248	4504748	2	CD4 TCM._.MRSA_DU19-01S0004015	5659	SPNS2	Intronic
chr17	4505401	4505901	2	NK._.ANTH_control_BMI0101	6812	SPNS2	Intronic
chr17	4509271	4509771	13	CD8 TEM._.MRSA_DU19-01S0003987	10682	SPNS2	Intronic
chr17	4511165	4511665	3	cDC2._.Other	12576	SPNS2	Intronic
chr17	4518495	4518995	2	B naive._.MRSA_DU19-01S0003989	19906	SPNS2	Intronic
chr17	4525387	4525887	2	Platelet._.MRSA_DU19-01S0004015	26798	SPNS2	Intronic
chr17	4530725	4531225	2	CD4 TCM._.ANTH_control_BMI0094	24655	MYBBP1A	Intronic
chr17	4533777	4534277	2	NK._.MSSA_DU19-01S0003482	21603	MYBBP1A	Intronic
chr17	4535211	4535711	2	CD8 TEM._.MSSA_DU19-01S0003462	20169	MYBBP1A	Intronic
chr17	4535825	4536325	2	CD8 TEM._.MRSA_DU19-01S0003994	19555	MYBBP1A	Intronic
chr17	4536379	4536879	8	CD16 Mono._.ANTH_control_BMI0095	19001	MYBBP1A	Exonic
chr17	4537163	4537663	3	CD14 Mono._.MSSA_DU19-01S0004017	18217	MYBBP1A	Intronic
chr17	4541340	4541840	2	B naive._.MSSA_DU19-01S0003507	14040	MYBBP1A	Exonic
chr17	4543470	4543970	2	B naive._.MSSA_DU19-01S0003464	11910	MYBBP1A	Intronic
chr17	4545003	4545503	3	CD8 TEM._.MRSA_DU19-01S0004015	10377	MYBBP1A	Exonic
chr17	4547702	4548202	2	CD4 Naive._.ANTH_control_BMI0093	7678	MYBBP1A	Exonic
chr17	4550291	4550791	2	NK._.MSSA_DU19-01S0003482	5089	MYBBP1A	Intronic
chr17	4553144	4553644	2	CD8 TEM._.HI_control_AS09-13278	2236	MYBBP1A	Intronic
chr17	4553795	4554295	3	CD8 TEM._.MRSA_DU19-01S0003994	1585	MYBBP1A	Exonic
chr17	4554540	4555040	8	CD4 TCM._.MRSA_DU19-01S0004015	840	MYBBP1A	Intronic
chr17	4555189	4555689	32	CD4 TCM._.HI_control_AS13-08590	191	MYBBP1A	Exonic
chr17	4555820	4556320	3	NK._.MSSA_DU19-01S0003507	438	MYBBP1A	Promoter
chr17	4563327	4563827	7	CD4 TCM._.MRSA_DU19-01S0003549	2758	GGT6	Distal
chr17	4565500	4566000	18	NK._.MSSA_DU19-01S0003462	4931	GGT6	Distal
chr17	4566600	4567100	8	NK._.MSSA_DU19-01S0003462	6031	GGT6	Distal
chr17	4573536	4574036	25	CD4 TCM._.MSSA_DU19-01S0003466	10212	SMTNL2	Distal
chr17	4575531	4576031	2	CD4 Naive._.MSSA_DU19-01S0003507	8217	SMTNL2	Distal
chr17	4576071	4576571	2	CD4 Naive._.ANTH_control_BMI0099	7677	SMTNL2	Distal
chr17	4581686	4582186	2	CD4 TCM._.MRSA_DU19-01S0003992	2062	SMTNL2	Distal
chr17	4583742	4584242	16	CD4 Naive._.MSSA_DU19-01S0003515	6	SMTNL2	Promoter
chr17	4584399	4584899	2	CD14 Mono._.MSSA_DU19-01S0004017	649	SMTNL2	Exonic
chr17	4585141	4585641	2	NK._.MSSA_DU19-01S0003492	1391	SMTNL2	Intronic
chr17	4585688	4586188	2	CD4 TCM._.MRSA_DU19-01S0003987	1938	SMTNL2	Intronic
chr17	4587601	4588101	2	CD14 Mono._.ANTH_control_BMI0095	3851	SMTNL2	Intronic
chr17	4591452	4591952	7	CD14 Mono._.MSSA_DU19-01S0003509	7702	SMTNL2	Intronic
chr17	4592548	4593048	2	CD4 TCM._.MRSA_DU19-01S0003992	8798	SMTNL2	Intronic
chr17	4593394	4593894	2	B naive._.HI_control_AS09-13278	9644	SMTNL2	Intronic
chr17	4594960	4595460	16	CD16 Mono._.Other	11210	SMTNL2	Exonic
chr17	4605776	4606276	17	CD16 Mono._.ANTH_control_BMI0095	22026	SMTNL2	Intronic
chr17	4607688	4608188	14	CD16 Mono._.MSSA_DU19-01S0003515	23938	SMTNL2	Exonic
chr17	4608684	4609184	2	CD4 TCM._.HI_control_AS17-00144	24934	SMTNL2	Distal
chr17	4609260	4609760	2	CD4 TCM._.HI_control_AS17-00144	25510	SMTNL2	Distal
chr17	4625891	4626391	25	CD4 TCM._.MSSA_DU19-01S0004017	16152	ALOX15	Distal
chr17	4635981	4636481	4	cDC2._.ANTH_control_BMI0099	6062	ALOX15	Intronic
chr17	4639278	4639778	12	CD4 TCM._.MRSA_DU19-01S0003992	2765	ALOX15	Exonic
chr17	4645540	4646040	16	CD16 Mono._.Other	3495	ALOX15	Distal
chr17	4665027	4665527	3	CD4 TCM._.MSSA_DU19-01S0003492	22982	ALOX15	Distal
chr17	4678308	4678808	2	CD14 Mono._.MSSA_DU19-01S0004017	25671	LOC101559451	Intronic
chr17	4696280	4696780	30	CD8 TEM._.MRSA_DU19-01S0004015	7699	LOC101559451	Intronic
chr17	4696865	4697365	6	CD16 Mono._.MSSA_DU19-01S0003482	7114	LOC101559451	Intronic
chr17	4699663	4700163	2	CD4 TCM._.MRSA_DU19-01S0003549	4316	LOC101559451	Intronic
chr17	4701271	4701771	2	CD4 Naive._.HI_control_AS17-00144	2708	LOC101559451	Intronic
chr17	4702925	4703425	3	CD8 TEM._.MSSA_DU19-01S0003453	1054	LOC101559451	Promoter
chr17	4703612	4704112	32	CD4 TCM._.MSSA_DU19-01S0003527	367	LOC101559451	Promoter
chr17	4704203	4704703	18	CD4 TCM._.MSSA_DU19-01S0003453	115	PELP1	Promoter
chr17	4704774	4705274	5	CD4 TCM._.MSSA_DU19-01S0003515	686	PELP1	Promoter
chr17	4706106	4706606	3	CD14 Mono._.MSSA_DU19-01S0003462	2018	PELP1	Distal
chr17	4708446	4708946	29	CD8 TEM._.MRSA_DU19-01S0004015	1792	ARRB2	Promoter
chr17	4708995	4709495	5	CD4 TCM._.MSSA_DU19-01S0003507	1243	ARRB2	Promoter
chr17	4709515	4710015	22	CD4 TCM._.MRSA_DU19-01S0003987	723	ARRB2	Promoter
chr17	4710199	4710699	31	CD8 TEM._.MRSA_DU19-01S0004011	39	ARRB2	Promoter
chr17	4711122	4711622	22	CD16 Mono._.MSSA_DU19-01S0003453	882	ARRB2	Intronic
chr17	4711857	4712357	6	CD4 TCM._.MSSA_DU19-01S0003527	1617	ARRB2	Intronic
chr17	4712389	4712889	15	CD14 Mono._.MRSA_DU19-01S0003994	2149	ARRB2	Intronic
chr17	4713866	4714366	4	NK._.MSSA_DU19-01S0003507	3626	ARRB2	Intronic
chr17	4714961	4715461	31	CD4 TCM._.MRSA_DU19-01S0003992	4721	ARRB2	Exonic
chr17	4717432	4717932	4	MAIT._.MSSA_DU19-01S0003453	7192	ARRB2	Exonic
chr17	4718083	4718583	4	CD16 Mono._.ANTH_control_BMI0101	7843	ARRB2	Exonic
chr17	4719882	4720382	6	CD16 Mono._.ANTH_control_BMI0101	9642	ARRB2	Intronic
chr17	4720625	4721125	4	CD16 Mono._.MRSA_DU19-01S0003549	10385	ARRB2	Intronic
chr17	4721580	4722080	25	CD8 TEM._.MRSA_DU19-01S0003549	9597	MED11	Distal
chr17	4722682	4723182	3	CD16 Mono._.MSSA_DU19-01S0003482	8495	MED11	Distal
chr17	4724548	4725048	22	CD16 Mono._.ANTH_control_BMI0099	6629	MED11	Distal
chr17	4725573	4726073	22	CD16 Mono._.MSSA_DU19-01S0003453	5604	MED11	Distal
chr17	4726121	4726621	6	CD16 Mono._.MSSA_DU19-01S0003482	5056	MED11	Distal
chr17	4728020	4728520	20	CD16 Mono._.MSSA_DU19-01S0003453	3157	MED11	Distal
chr17	4730534	4731034	2	CD8 TEM._.ANTH_control_BMI0099	643	MED11	Promoter
chr17	4731107	4731607	31	CD8 TEM._.HI_control_AS13-08590	70	MED11	Promoter
chr17	4731631	4732131	4	B naive._.ANTH_control_BWJ0023	452	MED11	Exonic
chr17	4733175	4733675	22	CD16 Mono._.ANTH_control_BWJ0023	1996	MED11	Exonic
chr17	4736179	4736679	31	CD14 Mono._.MSSA_DU19-01S0003515	3492	CXCL16	Intronic
chr17	4738375	4738875	17	CD14 Mono._.MSSA_DU19-01S0004017	1296	CXCL16	Promoter
chr17	4738944	4739444	18	CD4 Naive._.HI_control_AS17-00144	727	CXCL16	Promoter
chr17	4739482	4739982	30	CD14 Mono._.MRSA_DU19-01S0003994	189	CXCL16	Promoter
chr17	4740491	4740991	2	NK._.MRSA_DU19-01S0004013	725	ZMYND15	Promoter
chr17	4744273	4744773	3	CD16 Mono._.ANTH_control_BMI0095	4507	ZMYND15	Exonic
chr17	4745015	4745515	5	CD14 Mono._.MRSA_DU19-01S0003542	5249	ZMYND15	Exonic
chr17	4747133	4747633	14	CD16 Mono._.MSSA_DU19-01S0003527	7367	ZMYND15	Distal
chr17	4747817	4748317	22	CD16 Mono._.ANTH_control_BWJ0023	8051	ZMYND15	Distal
chr17	4748622	4749122	13	CD16 Mono._.MRSA_DU19-01S0003542	8856	ZMYND15	Distal
chr17	4750567	4751067	15	CD16 Mono._.MRSA_DU19-01S0003542	10801	ZMYND15	Distal
chr17	4755945	4756445	14	CD16 Mono._.ANTH_control_BWJ0023	15688	TM4SF5	Distal
chr17	4759773	4760273	22	CD16 Mono._.MSSA_DU19-01S0003515	11860	TM4SF5	Distal
chr17	4764575	4765075	21	CD16 Mono._.MSSA_DU19-01S0003527	7058	TM4SF5	Distal
chr17	4765576	4766076	5	CD16 Mono._.MSSA_DU19-01S0003515	6057	TM4SF5	Distal
chr17	4766084	4766584	22	CD16 Mono._.MSSA_DU19-01S0003515	5549	TM4SF5	Distal
chr17	4766698	4767198	21	CD16 Mono._.MRSA_DU19-01S0003542	4935	TM4SF5	Distal
chr17	4768368	4768868	21	CD16 Mono._.MSSA_DU19-01S0003464	3265	TM4SF5	Distal
chr17	4769405	4769905	12	CD14 Mono._.MRSA_DU19-01S0003994	2228	TM4SF5	Distal
chr17	4770522	4771022	22	CD16 Mono._.MSSA_DU19-01S0003509	1111	TM4SF5	Promoter
chr17	4771496	4771996	6	CD4 TCM._.MSSA_DU19-01S0003507	137	TM4SF5	Promoter
chr17	4782653	4783153	8	CD14 Mono._.MRSA_DU19-01S0003542	3529	VMO1	Exonic
chr17	4785168	4785668	11	CD16 Mono._.ANTH_control_BMI0101	1014	VMO1	Exonic
chr17	4785703	4786203	14	CD14 Mono._.MRSA_DU19-01S0003994	479	VMO1	Exonic
chr17	4786378	4786878	2	cDC2._.ANTH_control_BMI0099	194	VMO1	Promoter
chr17	4787210	4787710	7	NK._.MSSA_DU19-01S0003492	1026	VMO1	Promoter
chr17	4787756	4788256	8	CD16 Mono._.MRSA_DU19-01S0003542	952	GLTPD2	Promoter
chr17	4788427	4788927	2	CD4 TCM._.MSSA_DU19-01S0003453	281	GLTPD2	Promoter
chr17	4789074	4789574	4	CD14 Mono._.MRSA_DU19-01S0003987	364	GLTPD2	Intronic
chr17	4789861	4790361	31	CD14 Mono._.MSSA_DU19-01S0003515	1151	GLTPD2	Exonic
chr17	4790381	4790881	25	NK._.MRSA_DU19-01S0003542	1671	GLTPD2	Distal
chr17	4795368	4795868	7	CD16 Mono._.ANTH_control_BMI0095	525	PSMB6	Promoter
chr17	4795871	4796371	32	CD4 TCM._.HI_control_AS17-00144	22	PSMB6	Promoter
chr17	4796516	4797016	4	CD8 TEM._.MRSA_DU19-01S0003549	621	PSMB6	Exonic
chr17	4801996	4802496	2	CD14 Mono._.MSSA_DU19-01S0003509	4849	PLD2	Distal
chr17	4806844	4807344	16	B naive._.MSSA_DU19-01S0003464	1	PLD2	Promoter
chr17	4807480	4807980	3	NK._.HI_control_AS11-18755	633	PLD2	Intronic
chr17	4832499	4832999	4	CD4 TCM._.MRSA_DU19-01S0004013	638	MINK1	Promoter
chr17	4833087	4833587	13	MAIT._.MSSA_DU19-01S0003462	50	MINK1	Promoter
chr17	4833593	4834093	21	CD4 TCM._.MSSA_DU19-01S0003507	454	MINK1	Intronic
chr17	4834145	4834645	9	CD14 Mono._.MRSA_DU19-01S0004013	1006	MINK1	Intronic
chr17	4834737	4835237	2	CD4 TCM._.MSSA_DU19-01S0003527	1598	MINK1	Intronic
chr17	4835396	4835896	21	CD4 TCM._.MSSA_DU19-01S0003527	2257	MINK1	Intronic
chr17	4840842	4841342	8	CD4 TCM._.MRSA_DU19-01S0003992	7703	MINK1	Intronic
chr17	4843217	4843717	25	CD14 Mono._.MSSA_DU19-01S0003515	10078	MINK1	Intronic
chr17	4845104	4845604	30	CD14 Mono._.MSSA_DU19-01S0003515	11965	MINK1	Intronic
chr17	4846604	4847104	2	CD16 Mono._.MRSA_DU19-01S0003987	13465	MINK1	Intronic
chr17	4851287	4851787	4	CD16 Mono._.ANTH_control_BWJ0023	18148	MINK1	Intronic
chr17	4852535	4853035	24	CD8 TEM._.HI_control_AS14-03700	19396	MINK1	Intronic
chr17	4853231	4853731	18	CD8 TEM._.MRSA_DU19-01S0004015	20092	MINK1	Intronic
chr17	4869398	4869898	6	CD16 Mono._.ANTH_control_BWJ0023	29769	C17orf107	Intronic
chr17	4870770	4871270	9	CD14 Mono._.MSSA_DU19-01S0003515	28397	C17orf107	Intronic
chr17	4872711	4873211	5	CD14 Mono._.MSSA_DU19-01S0003509	26456	C17orf107	Intronic
chr17	4877133	4877633	2	cDC2._.ANTH_control_BMI0099	22034	C17orf107	Intronic
chr17	4879505	4880005	17	CD16 Mono._.MSSA_DU19-01S0003453	19662	C17orf107	Intronic
chr17	4881915	4882415	23	CD4 Naive._.ANTH_control_BMI0093	17252	C17orf107	Intronic
chr17	4882982	4883482	4	CD16 Mono._.Other	16185	C17orf107	Intronic
chr17	4888989	4889489	31	CD4 TCM._.MRSA_DU19-01S0003987	10178	C17orf107	Intronic
chr17	4893407	4893907	6	CD16 Mono._.ANTH_control_BWJ0023	5760	C17orf107	Exonic
chr17	4895072	4895572	4	CD16 Mono._.MSSA_DU19-01S0003464	4095	C17orf107	Intronic
chr17	4895695	4896195	11	CD16 Mono._.ANTH_control_BWJ0023	3472	C17orf107	Exonic
chr17	4896445	4896945	3	NK._.ANTH_control_BMI0101	2722	C17orf107	Exonic
chr17	4898077	4898577	2	CD14 Mono._.HI_control_AS14-03700	1090	C17orf107	Promoter
chr17	4898583	4899083	2	MAIT._.MSSA_DU19-01S0003464	584	C17orf107	Promoter
chr17	4899178	4899678	31	CD8 TEM._.MSSA_DU19-01S0003462	9	C17orf107	Promoter
chr17	4900013	4900513	14	NK._.MSSA_DU19-01S0003527	844	C17orf107	Exonic
chr17	4900692	4901192	20	CD16 Mono._.MRSA_DU19-01S0003549	1523	C17orf107	Exonic
chr17	4901696	4902196	22	CD16 Mono._.MRSA_DU19-01S0003978	1127	CHRNE	Exonic
chr17	4902327	4902827	4	NK._.MSSA_DU19-01S0003464	496	CHRNE	Exonic
chr17	4902897	4903397	31	CD8 TEM._.ANTH_control_BWJ0023	72	CHRNE	Promoter
chr17	4903497	4903997	30	CD4 TCM._.ANTH_control_BMI0101	672	CHRNE	Promoter
chr17	4908314	4908814	7	CD4 Naive._.ANTH_control_BWJ0023	5489	CHRNE	Distal
chr17	4908989	4909489	26	CD14 Mono._.ANTH_control_BMI0094	6164	CHRNE	Distal
chr17	4920228	4920728	26	CD14 Mono._.MRSA_DU19-01S0003994	11818	GP1BA	Distal
chr17	4927835	4928335	2	NK._.MSSA_DU19-01S0003492	4211	GP1BA	Distal
chr17	4931974	4932474	3	CD14 Mono._.MRSA_DU19-01S0003989	72	GP1BA	Promoter
chr17	4934042	4934542	3	NK_CD56bright._.ANTH_control_BMI0099	1994	GP1BA	Exonic
chr17	4938680	4939180	5	NK._.MSSA_DU19-01S0003482	1077	RNF167	Promoter
chr17	4939447	4939947	25	NK._.MSSA_DU19-01S0003462	310	RNF167	Promoter
chr17	4939994	4940494	27	NK._.MSSA_DU19-01S0003462	6	SLC25A11	Promoter
chr17	4940666	4941166	29	CD4 TCM._.HI_control_AS09-13278	664	SLC25A11	Promoter
chr17	4941535	4942035	12	CD8 TEM._.MRSA_DU19-01S0004015	1533	SLC25A11	Promoter
chr17	4942065	4942565	10	CD8 TEM._.MRSA_DU19-01S0004015	2063	SLC25A11	Intronic
chr17	4944029	4944529	31	CD4 TCM._.MSSA_DU19-01S0003453	3812	ENO3	Intronic
chr17	4944599	4945099	5	NK._.MRSA_DU19-01S0003978	3242	ENO3	Exonic
chr17	4945126	4945626	28	CD14 Mono._.MRSA_DU19-01S0003542	2715	ENO3	Distal
chr17	4946212	4946712	6	CD14 Mono._.MSSA_DU19-01S0003515	1629	ENO3	Promoter
chr17	4946985	4947485	14	CD14 Mono._.MSSA_DU19-01S0004017	856	ENO3	Promoter
chr17	4947754	4948254	30	CD4 TCM._.MRSA_DU19-01S0003987	87	ENO3	Promoter
chr17	4948356	4948856	27	NK._.ANTH_control_BMI0101	454	PFN1	Exonic
chr17	4949321	4949821	27	NK._.MRSA_DU19-01S0004013	509	PFN1	Promoter
chr17	4949866	4950366	20	CD16 Mono._.ANTH_control_BMI0099	1054	PFN1	Promoter
chr17	4950863	4951363	2	CD4 TCM._.MSSA_DU19-01S0003453	2051	PFN1	Exonic
chr17	4951564	4952064	2	CD4 Naive._.MSSA_DU19-01S0004017	2752	PFN1	Exonic
chr17	4953495	4953995	3	CD16 Mono._.ANTH_control_BMI0093	4683	PFN1	Exonic
chr17	4956614	4957114	2	CD8 TEM._.MSSA_DU19-01S0003462	7802	PFN1	Exonic
chr17	4966206	4966706	18	CD16 Mono._.MRSA_DU19-01S0003549	1415	SPAG7	Exonic
chr17	4967245	4967745	27	NK._.ANTH_control_BMI0099	376	SPAG7	Intronic
chr17	4967959	4968459	12	CD16 Mono._.MRSA_DU19-01S0003542	336	SPAG7	Promoter
chr17	4969204	4969704	11	MAIT._.MSSA_DU19-01S0003453	316	MIR6864	Promoter
chr17	4970268	4970768	2	CD4 Naive._.Other	367	MIR6865	Promoter
chr17	4973160	4973660	16	CD16 Mono._.ANTH_control_BMI0101	3259	MIR6865	Intronic
chr17	4973747	4974247	6	CD14 Mono._.ANTH_control_BMI0094	3846	MIR6865	Intronic
chr17	4978680	4979180	19	CD16 Mono._.ANTH_control_BMI0095	8721	CAMTA2	Intronic
chr17	4980494	4980994	28	CD4 TCM._.MSSA_DU19-01S0003527	6907	CAMTA2	Intronic
chr17	4981433	4981933	2	CD14 Mono._.HI_control_AS14-03700	5968	CAMTA2	Exonic
chr17	4982262	4982762	16	CD14 Mono._.MRSA_DU19-01S0003989	5139	CAMTA2	Intronic
chr17	4986245	4986745	7	CD4 TCM._.MRSA_DU19-01S0003978	1156	CAMTA2	Intronic
chr17	4986889	4987389	25	CD4 TCM._.MRSA_DU19-01S0004015	512	CAMTA2	Exonic
chr17	4987404	4987904	27	NK._.MRSA_DU19-01S0004011	1	CAMTA2	Promoter
chr17	4988048	4988548	6	CD8 TEM._.MRSA_DU19-01S0004015	645	CAMTA2	Promoter
chr17	4988669	4989169	3	CD8 Naive._.MSSA_DU19-01S0003464	1266	CAMTA2	Promoter
chr17	4996850	4997350	8	CD8 TEM._.MRSA_DU19-01S0004013	509	INCA1	Promoter
chr17	4997358	4997858	10	CD8 Naive._.ANTH_control_BMI0099	1	INCA1	Promoter
chr17	4998034	4998534	13	NK._.MSSA_DU19-01S0003482	335	KIF1C	Promoter
chr17	4999124	4999624	7	B naive._.MSSA_DU19-01S0003464	1425	KIF1C	Promoter
chr17	5016732	5017232	21	CD16 Mono._.MSSA_DU19-01S0003453	3110	LOC102724009	Intronic
chr17	5019579	5020079	6	CD8 Naive._.MSSA_DU19-01S0003466	263	LOC102724009	Intronic
chr17	5023365	5023865	2	CD4 TCM._.ANTH_control_BMI0093	3521	LOC102724009	Exonic
chr17	5024062	5024562	2	NK._.MRSA_DU19-01S0004015	4218	LOC102724009	Exonic
chr17	5030881	5031381	8	CD16 Mono._.MRSA_DU19-01S0003542	11037	LOC102724009	Distal
chr17	5031581	5032081	22	CD16 Mono._.MSSA_DU19-01S0003466	11737	LOC102724009	Distal
chr17	5039524	5040024	2	CD4 TCM._.HI_control_AS14-03700	12234	SLC52A1	Intronic
chr17	5041750	5042250	4	CD8 TEM._.MRSA_DU19-01S0003994	10008	SLC52A1	Intronic
chr17	5042306	5042806	11	CD8 TEM._.MRSA_DU19-01S0003987	9452	SLC52A1	Intronic
chr17	5045262	5045762	2	CD8 TEM._.MRSA_DU19-01S0003994	6496	SLC52A1	Intronic
chr17	5047396	5047896	4	CD4 TCM._.MSSA_DU19-01S0003492	4362	SLC52A1	Intronic
chr17	5048626	5049126	3	B naive._.HI_control_AS09-13278	3132	SLC52A1	Intronic
chr17	5049139	5049639	32	CD4 TCM._.HI_control_AS14-03700	2619	SLC52A1	Intronic
chr17	5062350	5062850	16	CD16 Mono._.ANTH_control_BMI0101	10590	SLC52A1	Distal
chr17	5077593	5078093	3	CD8 TEM._.MRSA_DU19-01S0004013	404	ZFP3	Promoter
chr17	5078203	5078703	27	NK._.MRSA_DU19-01S0004011	204	ZFP3	Exonic
chr17	5078783	5079283	14	CD8 TEM._.ANTH_control_BMI0094	784	ZFP3	Intronic
chr17	5096695	5097195	11	CD14 Mono._.MSSA_DU19-01S0003462	18696	ZFP3	Distal
chr17	5097413	5097913	11	B naive._.ANTH_control_BMI0093	18774	USP6	Distal
chr17	5110809	5111309	13	CD16 Mono._.MSSA_DU19-01S0003492	5378	USP6	Intronic
chr17	5111641	5112141	31	CD8 TEM._.MRSA_DU19-01S0004015	4546	USP6	Exonic
chr17	5116395	5116895	2	NK._.MSSA_DU19-01S0003492	206	USP6	Exonic
chr17	5118327	5118827	2	CD16 Mono._.MRSA_DU19-01S0003978	2138	USP6	Intronic
chr17	5122318	5122818	5	NK._.HI_control_AS11-18755	547	ZNF232	Intronic
chr17	5122926	5123426	17	CD14 Mono._.ANTH_control_BMI0095	59	ZNF232	Promoter
chr17	5131196	5131696	2	CD4 Naive._.MSSA_DU19-01S0004017	8329	ZNF232	Intronic
chr17	5137232	5137732	2	CD4 Naive._.Other	14365	ZNF232	Intronic
chr17	5161784	5162284	2	cDC2._.ANTH_control_BMI0099	29848	ZNF594	Intronic
chr17	5164419	5164919	21	CD16 Mono._.ANTH_control_BMI0101	27213	ZNF594	Intronic
chr17	5166112	5166612	3	B naive._.ANTH_control_BMI0095	25520	ZNF594	Intronic
chr17	5184314	5184814	27	NK._.ANTH_control_BMI0101	7318	ZNF594	Intronic
chr17	5191187	5191687	4	CD4 TCM._.MRSA_DU19-01S0003989	445	ZNF594	Promoter
chr17	5191724	5192224	27	NK._.MSSA_DU19-01S0003492	90	ZNF594	Promoter
chr17	5196370	5196870	5	CD4 TCM._.MSSA_DU19-01S0003507	4535	LOC100130950	Intronic
chr17	5196897	5197397	24	NK._.MRSA_DU19-01S0004013	5062	LOC100130950	Intronic
chr17	5198401	5198901	2	B naive._.ANTH_control_BMI0099	6566	LOC100130950	Intronic
chr17	5210898	5211398	3	NK._.ANTH_control_BMI0101	19063	LOC100130950	Intronic
chr17	5212760	5213260	2	B naive._.HI_control_AS11-18755	20925	LOC100130950	Intronic
chr17	5220944	5221444	27	NK._.MSSA_DU19-01S0003462	13665	SCIMP	Intronic
chr17	5221906	5222406	10	NK._.MRSA_DU19-01S0003549	12703	SCIMP	Intronic
chr17	5225167	5225667	3	NK._.MSSA_DU19-01S0003466	9442	SCIMP	Intronic
chr17	5225760	5226260	23	NK._.MSSA_DU19-01S0003462	8849	SCIMP	Intronic
chr17	5226327	5226827	3	CD8 TEM._.MRSA_DU19-01S0003978	8282	SCIMP	Intronic
chr17	5226869	5227369	10	NK._.ANTH_control_BMI0101	7740	SCIMP	Intronic
chr17	5227377	5227877	27	NK._.ANTH_control_BMI0101	7232	SCIMP	Intronic
chr17	5228368	5228868	3	NK._.MSSA_DU19-01S0003462	6241	SCIMP	Intronic
chr17	5228976	5229476	18	CD14 Mono._.MSSA_DU19-01S0003515	5633	SCIMP	Intronic
chr17	5229571	5230071	2	CD16 Mono._.ANTH_control_BMI0101	5038	SCIMP	Intronic
chr17	5231836	5232336	7	B naive._.ANTH_control_BMI0094	2773	SCIMP	Intronic
chr17	5232843	5233343	22	CD16 Mono._.MSSA_DU19-01S0003515	1766	SCIMP	Intronic
chr17	5234616	5235116	22	CD16 Mono._.MSSA_DU19-01S0003466	5	SCIMP	Promoter
chr17	5235120	5235620	18	CD14 Mono._.MRSA_DU19-01S0004011	509	SCIMP	Promoter
chr17	5236915	5237415	8	CD16 Mono._.Other	2304	SCIMP	Intronic
chr17	5237654	5238154	25	NK._.MSSA_DU19-01S0003466	3043	SCIMP	Intronic
chr17	5238291	5238791	4	B naive._.ANTH_control_BMI0099	3680	SCIMP	Intronic
chr17	5241752	5242252	6	NK._.MSSA_DU19-01S0003492	7141	SCIMP	Intronic
chr17	5242351	5242851	16	B naive._.ANTH_control_BMI0095	7740	SCIMP	Intronic
chr17	5242875	5243375	9	B naive._.ANTH_control_BWJ0023	8264	SCIMP	Intronic
chr17	5248407	5248907	2	B naive._.ANTH_control_BMI0095	13796	SCIMP	Distal
chr17	5249563	5250063	13	B naive._.HI_control_AS14-03700	14952	SCIMP	Distal
chr17	5254835	5255335	12	CD16 Mono._.ANTH_control_BMI0101	20224	SCIMP	Distal
chr17	5281413	5281913	8	CD4 TCM._.MRSA_DU19-01S0003987	601	RABEP1	Promoter
chr17	5282008	5282508	22	CD16 Mono._.MSSA_DU19-01S0003464	6	RABEP1	Promoter
chr17	5282545	5283045	10	CD4 TCM._.ANTH_control_BMI0099	529	RABEP1	Intronic
chr17	5301704	5302204	2	NK._.MRSA_DU19-01S0004013	19688	RABEP1	Intronic
chr17	5302342	5302842	2	NK._.MSSA_DU19-01S0004017	20326	RABEP1	Intronic
chr17	5307276	5307776	5	B naive._.MSSA_DU19-01S0003507	25260	RABEP1	Intronic
chr17	5307972	5308472	6	CD8 TEM._.HI_control_AS13-08590	25956	RABEP1	Intronic
chr17	5317697	5318197	2	CD14 Mono._.HI_control_AS09-13278	35681	RABEP1	Intronic
chr17	5329929	5330429	9	B naive._.ANTH_control_BWJ0023	47913	RABEP1	Intronic
chr17	5344832	5345332	4	B naive._.MSSA_DU19-01S0003515	62816	RABEP1	Intronic
chr17	5368773	5369273	2	CD4 Naive._.ANTH_control_BMI0093	50617	RPAIN	Intronic
chr17	5372588	5373088	2	CD8 TEM._.MSSA_DU19-01S0003466	46802	RPAIN	Intronic
chr17	5373105	5373605	5	B naive._.ANTH_control_BMI0094	46285	RPAIN	Exonic
chr17	5381551	5382051	3	B naive._.HI_control_AS09-13278	37839	RPAIN	Intronic
chr17	5389941	5390441	2	B naive._.ANTH_control_BMI0095	29449	RPAIN	Intronic
chr17	5390563	5391063	2	CD16 Mono._.MSSA_DU19-01S0003482	28827	RPAIN	Intronic
chr17	5413674	5414174	17	CD14 Mono._.MSSA_DU19-01S0003462	5716	RPAIN	Intronic
chr17	5418098	5418598	2	B memory._.ANTH_control_BWJ0023	1292	RPAIN	Promoter
chr17	5418719	5419219	16	B naive._.ANTH_control_BWJ0023	671	RPAIN	Promoter
chr17	5419534	5420034	10	CD8 Naive._.MSSA_DU19-01S0003509	142	RPAIN	Exonic
chr17	5420112	5420612	10	CD16 Mono._.ANTH_control_BMI0101	201	NUP88	Promoter
chr17	5420758	5421258	5	NK._.ANTH_control_BMI0099	847	NUP88	Promoter
chr17	5435817	5436317	3	CD4 TCM._.MSSA_DU19-01S0003515	12762	C1QBP	Intronic
chr17	5437533	5438033	4	CD4 TCM._.HI_control_AS09-13278	11046	C1QBP	Intronic
chr17	5438931	5439431	22	CD16 Mono._.MSSA_DU19-01S0003466	9648	C1QBP	Intronic
chr17	5439540	5440040	2	CD16 Mono._.MSSA_DU19-01S0003492	9039	C1QBP	Intronic
chr17	5462062	5462562	3	CD16 Mono._.MSSA_DU19-01S0003492	6747	DHX33	Intronic
chr17	5462746	5463246	7	CD16 Mono._.MSSA_DU19-01S0003482	6063	DHX33	Intronic
chr17	5468244	5468744	13	CD4 Naive._.ANTH_control_BMI0099	565	DHX33	Intronic
chr17	5468799	5469299	30	CD8 TEM._.MRSA_DU19-01S0003987	10	DHX33	Promoter
chr17	5485523	5486023	4	NK._.MSSA_DU19-01S0003482	511	MIS12	Promoter
chr17	5486082	5486582	32	CD4 TCM._.MSSA_DU19-01S0003453	46	MIS12	Promoter
chr17	5486584	5487084	30	CD4 TCM._.MSSA_DU19-01S0003453	22	DERL2	Promoter
chr17	5499878	5500378	2	B naive._.HI_control_AS11-18755	2834	LOC728392	Exonic
chr17	5500397	5500897	5	B naive._.MSSA_DU19-01S0003515	2315	LOC728392	Exonic
chr17	5500907	5501407	30	CD8 TEM._.MRSA_DU19-01S0003994	1805	LOC728392	Intronic
chr17	5501571	5502071	2	NK._.MSSA_DU19-01S0003492	1141	LOC728392	Exonic
chr17	5511799	5512299	19	CD8 TEM._.MRSA_DU19-01S0004015	9085	LOC728392	Intronic
chr17	5512669	5513169	2	CD16 Mono._.ANTH_control_BMI0101	9955	LOC728392	Intronic
chr17	5513559	5514059	22	CD8 TEM._.HI_control_AS09-13278	10845	LOC728392	Intronic
chr17	5526662	5527162	5	NK._.MSSA_DU19-01S0003462	23948	LOC728392	Intronic
chr17	5558765	5559265	2	CD4 TCM._.MSSA_DU19-01S0003527	25515	NLRP1	Exonic
chr17	5562906	5563406	4	CD4 Naive._.ANTH_control_BWJ0023	21374	NLRP1	Intronic
chr17	5580383	5580883	3	cDC2._.ANTH_control_BMI0099	3897	NLRP1	Intronic
chr17	5581291	5581791	2	CD4 Naive._.MRSA_DU19-01S0003987	2989	NLRP1	Intronic
chr17	5582362	5582862	2	CD4 Naive._.MRSA_DU19-01S0003987	1918	NLRP1	Intronic
chr17	5583802	5584302	3	B naive._.ANTH_control_BMI0095	478	NLRP1	Exonic
chr17	5584326	5584826	32	CD4 TCM._.ANTH_control_BWJ0023	44	NLRP1	Promoter
chr17	5584833	5585333	13	CD16 Mono._.MRSA_DU19-01S0003549	551	NLRP1	Promoter
chr17	5586008	5586508	3	CD8 TEM._.HI_control_AS13-08590	1726	NLRP1	Promoter
chr17	5587378	5587878	20	CD8 TEM._.MSSA_DU19-01S0003466	3096	NLRP1	Distal
chr17	5592343	5592843	8	CD16 Mono._.ANTH_control_BWJ0023	8061	NLRP1	Distal
chr17	5602943	5603443	2	CD16 Mono._.MRSA_DU19-01S0003978	18661	NLRP1	Distal
chr17	5610138	5610638	2	CD16 Mono._.MSSA_DU19-01S0003453	25856	NLRP1	Distal
chr17	5610983	5611483	22	CD16 Mono._.MSSA_DU19-01S0003515	26701	NLRP1	Distal
chr17	5612154	5612654	15	CD16 Mono._.ANTH_control_BMI0095	27872	NLRP1	Distal
chr17	5620943	5621443	2	CD16 Mono._.MSSA_DU19-01S0003527	36661	NLRP1	Distal
chr17	5651391	5651891	4	CD16 Mono._.ANTH_control_BMI0095	67109	NLRP1	Distal
chr17	5667240	5667740	2	CD16 Mono._.ANTH_control_BMI0095	82958	NLRP1	Distal
chr17	5668197	5668697	3	CD16 Mono._.MSSA_DU19-01S0003482	83915	NLRP1	Distal
chr17	5672679	5673179	14	CD16 Mono._.MRSA_DU19-01S0003549	88397	NLRP1	Distal
chr17	5677550	5678050	12	CD16 Mono._.ANTH_control_BMI0095	93268	NLRP1	Distal
chr17	5706788	5707288	13	CD16 Mono._.ANTH_control_BMI0099	65195	LOC339166	Distal
chr17	5715452	5715952	14	CD16 Mono._.MSSA_DU19-01S0003515	56531	LOC339166	Distal
chr17	5780617	5781117	2	CD16 Mono._.MRSA_DU19-01S0003987	7940	WSCD1	Intronic
chr17	5872863	5873363	2	CD8 TEM._.MRSA_DU19-01S0003992	100186	WSCD1	Intronic
chr17	5908951	5909451	2	CD8 TEM._.ANTH_control_BMI0101	136274	WSCD1	Intronic
chr17	5922236	5922736	2	NK._.HI_control_AS17-00144	149559	WSCD1	Intronic
chr17	5934534	5935034	2	NK._.MSSA_DU19-01S0003492	161857	WSCD1	Intronic
chr17	5955453	5955953	2	B naive._.MSSA_DU19-01S0003507	182776	WSCD1	Intronic
chr17	6035625	6036125	2	NK._.MSSA_DU19-01S0004017	262948	WSCD1	Intronic
chr17	6036986	6037486	2	B naive._.MSSA_DU19-01S0003507	264309	WSCD1	Intronic
chr17	6053154	6053654	2	CD16 Mono._.ANTH_control_BMI0101	280477	WSCD1	Intronic
chr17	6056026	6056526	2	CD4 TCM._.MRSA_DU19-01S0003992	283349	WSCD1	Intronic
chr17	6068849	6069349	13	CD4 Naive._.MRSA_DU19-01S0003989	296172	WSCD1	Intronic
chr17	6070106	6070606	8	NK._.ANTH_control_BMI0099	297429	WSCD1	Intronic
chr17	6070776	6071276	5	NK._.MSSA_DU19-01S0003464	298099	WSCD1	Intronic
chr17	6071446	6071946	2	CD4 Naive._.Other	298769	WSCD1	Intronic
chr17	6076058	6076558	2	CD16 Mono._.ANTH_control_BMI0094	303381	WSCD1	Intronic
chr17	6080698	6081198	3	NK._.HI_control_AS11-18755	308021	WSCD1	Exonic
chr17	6095488	6095988	2	CD4 TCM._.MRSA_DU19-01S0003992	322811	WSCD1	Intronic
chr17	6097289	6097789	2	CD16 Mono._.MSSA_DU19-01S0003482	324612	WSCD1	Intronic
chr17	6097826	6098326	2	CD4 Naive._.ANTH_control_BMI0099	325149	WSCD1	Intronic
chr17	6116267	6116767	2	CD14 Mono._.HI_control_AS14-03700	318681	AIPL1	Intronic
chr17	6117881	6118381	2	NK._.MSSA_DU19-01S0003492	317067	AIPL1	Exonic
chr17	6121372	6121872	3	CD16 Mono._.MRSA_DU19-01S0003987	313576	AIPL1	Exonic
chr17	6145138	6145638	2	NK._.HI_control_AS11-18755	289810	AIPL1	Distal
chr17	6159696	6160196	2	B naive._.MRSA_DU19-01S0003542	275252	AIPL1	Distal
chr17	6166552	6167052	2	CD16 Mono._.Other	268396	AIPL1	Distal
chr17	6178137	6178637	2	CD4 Naive._.MRSA_DU19-01S0003992	256811	AIPL1	Distal
chr17	6223169	6223669	11	CD14 Mono._.MSSA_DU19-01S0003462	211779	AIPL1	Distal
chr17	6231997	6232497	2	NK._.HI_control_AS11-18755	202951	AIPL1	Distal
chr17	6242927	6243427	2	NK._.ANTH_control_BMI0093	192021	AIPL1	Distal
chr17	6255809	6256309	2	CD4 Naive._.MSSA_DU19-01S0003492	179139	AIPL1	Distal
chr17	6278867	6279367	2	CD4 Naive._.MRSA_DU19-01S0003987	156081	AIPL1	Distal
chr17	6324518	6325018	2	B naive._.HI_control_AS14-03700	110430	AIPL1	Distal
chr17	6349727	6350227	2	CD4 Naive._.MSSA_DU19-01S0003507	85221	AIPL1	Distal
chr17	6384398	6384898	2	CD8 TEM._.MRSA_DU19-01S0003987	50550	AIPL1	Distal
chr17	6406790	6407290	2	CD14 Mono._.MSSA_DU19-01S0004017	28158	AIPL1	Intronic
chr17	6412645	6413145	2	CD16 Mono._.MSSA_DU19-01S0003464	22303	AIPL1	Intronic
chr17	6413414	6413914	2	NK._.HI_control_AS11-18755	21534	AIPL1	Intronic
chr17	6414745	6415245	2	CD16 Mono._.MSSA_DU19-01S0003464	20203	AIPL1	Intronic
chr17	6415429	6415929	3	CD16 Mono._.MSSA_DU19-01S0003464	19519	AIPL1	Intronic
chr17	6421920	6422420	19	CD16 Mono._.ANTH_control_BMI0095	13028	AIPL1	Intronic
chr17	6427443	6427943	3	NK_CD56bright._.ANTH_control_BMI0099	7505	AIPL1	Intronic
chr17	6428527	6429027	2	CD8 TEM._.HI_control_AS13-08590	6421	AIPL1	Intronic
chr17	6433210	6433710	2	NK._.ANTH_control_BMI0094	1738	AIPL1	Intronic
chr17	6435932	6436432	15	CD16 Mono._.ANTH_control_BMI0093	982	AIPL1	Promoter
chr17	6443563	6444063	12	CD16 Mono._.MRSA_DU19-01S0003987	601	PIMREG	Promoter
chr17	6444066	6444566	22	CD16 Mono._.ANTH_control_BMI0095	98	PIMREG	Promoter
chr17	6450253	6450753	2	CD4 Naive._.MSSA_DU19-01S0003492	6087	PIMREG	Exonic
chr17	6453208	6453708	2	NK._.MSSA_DU19-01S0003527	9042	PIMREG	Exonic
chr17	6454744	6455244	4	CD8 TEM._.MRSA_DU19-01S0003994	10578	PIMREG	Exonic
chr17	6455311	6455811	13	B naive._.HI_control_AS09-13278	11145	PIMREG	Exonic
chr17	6456284	6456784	3	B naive._.HI_control_AS11-18755	12118	PIMREG	Intronic
chr17	6457683	6458183	3	CD4 TCM._.MSSA_DU19-01S0003509	13517	PIMREG	Intronic
chr17	6461136	6461636	2	CD4 TCM._.MSSA_DU19-01S0003509	16970	PIMREG	Exonic
chr17	6473080	6473580	16	CD16 Mono._.MRSA_DU19-01S0003987	28914	PIMREG	Intronic
chr17	6477645	6478145	2	CD8 TEM._.HI_control_AS17-00144	33479	PIMREG	Intronic
chr17	6478178	6478678	2	CD8 TEM._.MRSA_DU19-01S0004015	34012	PIMREG	Intronic
chr17	6486513	6487013	2	CD4 Naive._.MSSA_DU19-01S0004017	42347	PIMREG	Intronic
chr17	6495976	6496476	3	CD4 TCM._.MSSA_DU19-01S0003527	51810	PIMREG	Intronic
chr17	6544744	6545244	2	CD8 TEM._.MRSA_DU19-01S0004015	11499	PITPNM3	Intronic
chr17	6548480	6548980	3	CD4 Naive._.ANTH_control_BMI0093	7763	PITPNM3	Intronic
chr17	6552438	6552938	2	CD4 Naive._.MRSA_DU19-01S0003992	3805	PITPNM3	Intronic
chr17	6555402	6555902	14	CD14 Mono._.MSSA_DU19-01S0003464	841	PITPNM3	Intronic
chr17	6556341	6556841	2	CD8 TEM._.HI_control_AS14-03700	96	PITPNM3	Promoter
chr17	6570651	6571151	2	NK._.HI_control_AS11-18755	14406	PITPNM3	Distal
chr17	6575205	6575705	30	CD14 Mono._.MSSA_DU19-01S0003464	18960	PITPNM3	Distal
chr17	6599338	6599838	26	CD14 Mono._.MSSA_DU19-01S0003462	41169	TXNDC17	Intronic
chr17	6636924	6637424	2	CD4 TCM._.MRSA_DU19-01S0003992	3583	TXNDC17	Intronic
chr17	6638078	6638578	2	CD8 TEM._.MRSA_DU19-01S0003992	2429	TXNDC17	Intronic
chr17	6639277	6639777	3	NK._.ANTH_control_BMI0101	1230	TXNDC17	Promoter
chr17	6640047	6640547	22	NK._.MRSA_DU19-01S0004013	460	TXNDC17	Promoter
chr17	6640772	6641272	27	NK._.HI_control_AS17-00144	94	KIAA0753	Promoter
chr17	6641362	6641862	12	CD4 TCM._.MSSA_DU19-01S0003453	684	KIAA0753	Promoter
chr17	6642067	6642567	2	NK._.MRSA_DU19-01S0003549	1389	KIAA0753	Promoter
chr17	6648114	6648614	5	CD4 TCM._.MSSA_DU19-01S0003464	3269	MED31	Intronic
chr17	6650859	6651359	31	CD4 TCM._.ANTH_control_BMI0099	524	MED31	Promoter
chr17	6651378	6651878	31	CD14 Mono._.MSSA_DU19-01S0003509	5	MED31	Promoter
chr17	6652057	6652557	15	CD4 Naive._.MSSA_DU19-01S0004017	588	C17orf100	Promoter
chr17	6654782	6655282	4	CD14 Mono._.MSSA_DU19-01S0003509	476	MIR4520-1	Distal
chr17	6655455	6655955	2	B naive._.ANTH_control_BMI0094	195	MIR4520-1	Promoter
chr17	6657049	6657549	31	CD4 TCM._.ANTH_control_BWJ0023	1789	MIR4520-1	Promoter
chr17	6657571	6658071	4	CD4 TCM._.MSSA_DU19-01S0003509	2311	MIR4520-1	Distal
chr17	6659950	6660450	4	CD16 Mono._.MSSA_DU19-01S0003482	4690	MIR4520-1	Distal
chr17	6660651	6661151	4	cDC2._.ANTH_control_BMI0099	5391	MIR4520-1	Distal
chr17	6665923	6666423	17	CD16 Mono._.ANTH_control_BMI0094	10663	MIR4520-1	Distal
chr17	6669682	6670182	2	CD8 TEM._.MSSA_DU19-01S0003509	14422	MIR4520-1	Distal
chr17	6677639	6678139	3	CD8 TEM._.MRSA_DU19-01S0004015	22379	MIR4520-1	Distal
chr17	6678209	6678709	2	B naive._.HI_control_AS09-13278	22949	MIR4520-1	Distal
chr17	6694738	6695238	3	B naive._.HI_control_AS11-18755	18578	SLC13A5	Intronic
chr17	6701691	6702191	5	NK._.MSSA_DU19-01S0003492	11625	SLC13A5	Intronic
chr17	6705519	6706019	2	CD8 TEM._.MRSA_DU19-01S0004015	7797	SLC13A5	Intronic
chr17	6711606	6712106	3	CD16 Mono._.MRSA_DU19-01S0003978	1710	SLC13A5	Intronic
chr17	6713338	6713838	5	B naive._.MSSA_DU19-01S0003464	20	SLC13A5	Promoter
chr17	6752362	6752862	28	CD14 Mono._.MSSA_DU19-01S0004017	2834	XAF1	Distal
chr17	6752921	6753421	22	NK._.MRSA_DU19-01S0004015	2275	XAF1	Distal
chr17	6755140	6755640	2	CD8 TEM._.MSSA_DU19-01S0003509	56	XAF1	Promoter
chr17	6755807	6756307	23	CD8 TEM._.MRSA_DU19-01S0004015	609	XAF1	Exonic
chr17	6756511	6757011	6	NK._.HI_control_AS13-08590	1313	XAF1	Intronic
chr17	6757154	6757654	2	CD8 Naive._.MSSA_DU19-01S0003464	1956	XAF1	Exonic
chr17	6762154	6762654	2	CD8 TEM._.HI_control_AS09-13278	6956	XAF1	Intronic
chr17	6770361	6770861	2	B naive._.HI_control_AS11-18755	5611	FBXO39	Intronic
chr17	6776075	6776575	3	CD14 Mono._.MRSA_DU19-01S0003994	101	FBXO39	Intronic
chr17	6812565	6813065	2	CD16 Mono._.Other	18945	TEKT1	Intronic
chr17	6830966	6831466	2	cDC2._.ANTH_control_BMI0101	544	TEKT1	Intronic
chr17	6831505	6832005	31	CD14 Mono._.MRSA_DU19-01S0003549	5	TEKT1	Promoter
chr17	6843213	6843713	10	CD4 TCM._.MRSA_DU19-01S0003987	11701	TEKT1	Distal
chr17	6846086	6846586	2	CD4 TCM._.MSSA_DU19-01S0003464	14574	TEKT1	Distal
chr17	6848676	6849176	2	NK._.ANTH_control_BWJ0023	17164	TEKT1	Distal
chr17	6853271	6853771	7	NK._.HI_control_AS17-00144	21759	TEKT1	Distal
chr17	6854126	6854626	2	NK._.MRSA_DU19-01S0004013	22614	TEKT1	Distal
chr17	6862682	6863182	18	NK._.ANTH_control_BWJ0023	31170	TEKT1	Distal
chr17	6894151	6894651	3	NK._.MSSA_DU19-01S0003509	62639	TEKT1	Intronic
chr17	6910933	6911433	9	CD4 TCM._.MSSA_DU19-01S0003466	79421	TEKT1	Intronic
chr17	6913793	6914293	20	NK._.ANTH_control_BMI0101	82021	ALOX12	Intronic
chr17	6914440	6914940	2	CD8 TEM._.MRSA_DU19-01S0003987	81374	ALOX12	Intronic
chr17	6924256	6924756	7	CD4 Naive._.ANTH_control_BMI0099	71558	ALOX12	Intronic
chr17	6936364	6936864	18	CD16 Mono._.MRSA_DU19-01S0003549	59450	ALOX12	Intronic
chr17	6936940	6937440	3	CD4 Naive._.MRSA_DU19-01S0004011	58874	ALOX12	Intronic
chr17	6938532	6939032	2	NK._.ANTH_control_BMI0099	57282	ALOX12	Intronic
chr17	6940307	6940807	4	CD8 TEM._.HI_control_AS13-08590	55507	ALOX12	Intronic
chr17	6948408	6948908	18	CD16 Mono._.Other	47406	ALOX12	Intronic
chr17	6959271	6959771	2	B naive._.MSSA_DU19-01S0003515	36543	ALOX12	Intronic
chr17	6995729	6996229	4	CD16 Mono._.ANTH_control_BMI0093	85	ALOX12	Promoter
chr17	7001363	7001863	13	CD4 TCM._.MRSA_DU19-01S0003992	5547	ALOX12	Exonic
chr17	7004706	7005206	31	CD4 TCM._.MSSA_DU19-01S0003453	7392	ALOX12-AS1	Intronic
chr17	7008829	7009329	2	CD14 Mono._.MSSA_DU19-01S0003509	3269	ALOX12-AS1	Intronic
chr17	7012122	7012622	22	CD16 Mono._.MSSA_DU19-01S0003482	22	ALOX12-AS1	Promoter
chr17	7012905	7013405	22	CD16 Mono._.ANTH_control_BMI0101	519	RNASEK-C17orf49	Promoter
chr17	7013579	7014079	11	CD16 Mono._.ANTH_control_BMI0101	923	C17orf49	Promoter
chr17	7014473	7014973	10	CD8 Naive._.MSSA_DU19-01S0003464	29	C17orf49	Promoter
chr17	7015107	7015607	31	CD8 TEM._.MRSA_DU19-01S0003994	603	C17orf49	Exonic
chr17	7015661	7016161	11	CD14 Mono._.MRSA_DU19-01S0003994	1157	C17orf49	Exonic
chr17	7016934	7017434	2	NK._.MRSA_DU19-01S0004015	516	MIR195	Exonic
chr17	7017711	7018211	17	NK._.MRSA_DU19-01S0004011	259	MIR195	Promoter
chr17	7018250	7018750	2	CD8 TEM._.MRSA_DU19-01S0003992	798	MIR195	Promoter
chr17	7019975	7020475	2	NK._.HI_control_AS17-00144	565	MIR497	Promoter
chr17	7021911	7022411	31	CD8 TEM._.MRSA_DU19-01S0004015	858	BCL6B	Promoter
chr17	7022846	7023346	7	CD4 TCM._.MRSA_DU19-01S0003989	75	BCL6B	Promoter
chr17	7023596	7024096	22	CD16 Mono._.MRSA_DU19-01S0003542	825	BCL6B	Exonic
chr17	7024146	7024646	7	CD8 TEM._.MSSA_DU19-01S0003509	1375	BCL6B	Intronic
chr17	7027323	7027823	2	CD8 TEM._.MRSA_DU19-01S0003994	4552	BCL6B	Exonic
chr17	7029643	7030143	23	CD4 TCM._.HI_control_AS09-13278	6181	SLC16A13	Exonic
chr17	7030259	7030759	2	B naive._.ANTH_control_BMI0094	5565	SLC16A13	Distal
chr17	7032002	7032502	4	NK._.MSSA_DU19-01S0003482	3822	SLC16A13	Distal
chr17	7035120	7035620	29	CD4 TCM._.HI_control_AS14-03700	704	SLC16A13	Promoter
chr17	7035653	7036153	32	CD4 TCM._.MSSA_DU19-01S0003453	171	SLC16A13	Promoter
chr17	7036530	7037030	10	CD4 TCM._.MRSA_DU19-01S0003989	704	SLC16A13	Exonic
chr17	7039629	7040129	3	CD8 TEM._.HI_control_AS09-13278	3803	SLC16A13	Exonic
chr17	7041581	7042081	4	CD8 TEM._.MRSA_DU19-01S0004015	2091	SLC16A11	Exonic
chr17	7042155	7042655	27	CD8 TEM._.MRSA_DU19-01S0003994	1517	SLC16A11	Exonic
chr17	7042807	7043307	24	NK._.ANTH_control_BMI0099	865	SLC16A11	Exonic
chr17	7043641	7044141	13	B naive._.HI_control_AS11-18755	31	SLC16A11	Promoter
chr17	7045709	7046209	31	CD4 TCM._.MSSA_DU19-01S0003527	2035	SLC16A11	Distal
chr17	7046775	7047275	32	CD4 TCM._.ANTH_control_BWJ0023	3101	SLC16A11	Distal
chr17	7051982	7052482	13	B naive._.MSSA_DU19-01S0003515	8308	SLC16A11	Distal
chr17	7060217	7060717	7	CD14 Mono._.MRSA_DU19-01S0003989	16543	SLC16A11	Distal
chr17	7064325	7064825	4	CD16 Mono._.ANTH_control_BMI0101	15731	CLEC10A	Distal
chr17	7065364	7065864	2	CD14 Mono._.MRSA_DU19-01S0003987	14692	CLEC10A	Distal
chr17	7076611	7077111	2	CD16 Mono._.ANTH_control_BMI0095	3445	CLEC10A	Intronic
chr17	7080080	7080580	15	CD16 Mono._.MRSA_DU19-01S0004015	22	CLEC10A	Promoter
chr17	7081629	7082129	7	MAIT._.HI_control_AS11-18755	1571	CLEC10A	Promoter
chr17	7083953	7084453	18	CD16 Mono._.MSSA_DU19-01S0003482	3895	CLEC10A	Distal
chr17	7091500	7092000	8	CD14 Mono._.MRSA_DU19-01S0003994	11442	CLEC10A	Distal
chr17	7094228	7094728	22	CD16 Mono._.MRSA_DU19-01S0003542	14170	CLEC10A	Distal
chr17	7095471	7095971	25	CD14 Mono._.MRSA_DU19-01S0003994	15413	CLEC10A	Distal
chr17	7098966	7099466	9	CD16 Mono._.ANTH_control_BMI0094	16483	ASGR2	Distal
chr17	7109941	7110441	9	CD14 Mono._.MRSA_DU19-01S0003987	5508	ASGR2	Intronic
chr17	7110676	7111176	2	CD14 Mono._.MRSA_DU19-01S0003987	4773	ASGR2	Intronic
chr17	7112121	7112621	24	CD14 Mono._.MRSA_DU19-01S0003987	3328	ASGR2	Intronic
chr17	7114819	7115319	29	CD14 Mono._.MRSA_DU19-01S0003987	630	ASGR2	Exonic
chr17	7115539	7116039	2	CD16 Mono._.ANTH_control_BMI0093	88	ASGR2	Promoter
chr17	7120618	7121118	25	CD14 Mono._.MRSA_DU19-01S0004015	5167	ASGR2	Distal
chr17	7121207	7121707	30	CD14 Mono._.MSSA_DU19-01S0003453	5756	ASGR2	Distal
chr17	7122311	7122811	6	CD16 Mono._.ANTH_control_BMI0093	6860	ASGR2	Distal
chr17	7123849	7124349	4	CD14 Mono._.MRSA_DU19-01S0003987	8398	ASGR2	Distal
chr17	7130611	7131111	28	CD14 Mono._.MSSA_DU19-01S0003509	15160	ASGR2	Distal
chr17	7131374	7131874	15	CD16 Mono._.MSSA_DU19-01S0003482	15923	ASGR2	Distal
chr17	7131903	7132403	18	CD16 Mono._.ANTH_control_BMI0095	16452	ASGR2	Distal
chr17	7132705	7133205	4	cDC2._.ANTH_control_BWJ0023	17254	ASGR2	Distal
chr17	7133349	7133849	27	CD14 Mono._.MRSA_DU19-01S0003994	17898	ASGR2	Distal
chr17	7133914	7134414	13	CD14 Mono._.MRSA_DU19-01S0003987	18463	ASGR2	Distal
chr17	7135598	7136098	13	CD14 Mono._.MRSA_DU19-01S0003542	20147	ASGR2	Distal
chr17	7136172	7136672	18	CD4 Naive._.MSSA_DU19-01S0003466	20721	ASGR2	Distal
chr17	7137210	7137710	16	CD16 Mono._.ANTH_control_BMI0095	21759	ASGR2	Distal
chr17	7138738	7139238	23	CD14 Mono._.MRSA_DU19-01S0004015	23287	ASGR2	Distal
chr17	7147830	7148330	5	CD4 TCM._.MSSA_DU19-01S0003492	31483	ASGR1	Distal
chr17	7150311	7150811	4	CD16 Mono._.MSSA_DU19-01S0003482	29002	ASGR1	Distal
chr17	7158398	7158898	11	CD14 Mono._.MRSA_DU19-01S0004015	20915	ASGR1	Distal
chr17	7164589	7165089	10	CD14 Mono._.MRSA_DU19-01S0004015	14724	ASGR1	Distal
chr17	7167700	7168200	22	CD16 Mono._.MSSA_DU19-01S0003453	11613	ASGR1	Distal
chr17	7168384	7168884	3	CD16 Mono._.MRSA_DU19-01S0003978	10929	ASGR1	Distal
chr17	7169152	7169652	18	CD16 Mono._.ANTH_control_BMI0101	10161	ASGR1	Distal
chr17	7171356	7171856	11	CD14 Mono._.MSSA_DU19-01S0003453	7957	ASGR1	Distal
chr17	7173662	7174162	2	B memory._.MSSA_DU19-01S0003515	5651	ASGR1	Exonic
chr17	7174240	7174740	17	CD4 Naive._.HI_control_AS17-00144	5073	ASGR1	Intronic
chr17	7176822	7177322	3	CD16 Mono._.ANTH_control_BMI0095	2491	ASGR1	Exonic
chr17	7177325	7177825	30	CD4 TCM._.MSSA_DU19-01S0003453	1988	ASGR1	Exonic
chr17	7177967	7178467	15	CD14 Mono._.MRSA_DU19-01S0003987	1346	ASGR1	Exonic
chr17	7184014	7184514	12	CD14 Mono._.HI_control_AS17-00144	4699	ASGR1	Distal
chr17	7186196	7186696	7	CD16 Mono._.MSSA_DU19-01S0003453	6881	ASGR1	Distal
chr17	7191394	7191894	2	CD8 TEM._.ANTH_control_BMI0099	12079	ASGR1	Intronic
chr17	7193064	7193564	2	CD8 TEM._.HI_control_AS13-08590	13749	ASGR1	Intronic
chr17	7204352	7204852	20	NK._.MSSA_DU19-01S0003492	12522	ACADVL	Intronic
chr17	7205054	7205554	32	CD4 TCM._.MSSA_DU19-01S0003466	11820	ACADVL	Intronic
chr17	7205565	7206065	14	CD16 Mono._.MRSA_DU19-01S0003978	11309	ACADVL	Intronic
chr17	7206217	7206717	5	CD4 TCM._.MRSA_DU19-01S0004015	10657	ACADVL	Intronic
chr17	7207419	7207919	6	CD4 TCM._.HI_control_AS17-00144	9455	ACADVL	Intronic
chr17	7208380	7208880	2	CD4 TCM._.MSSA_DU19-01S0003462	8494	ACADVL	Intronic
chr17	7211994	7212494	2	MAIT._.MSSA_DU19-01S0003464	4880	ACADVL	Intronic
chr17	7213660	7214160	3	CD16 Mono._.MSSA_DU19-01S0003492	3214	ACADVL	Intronic
chr17	7214189	7214689	30	CD4 Naive._.MSSA_DU19-01S0003453	2685	ACADVL	Intronic
chr17	7214845	7215345	21	CD16 Mono._.MSSA_DU19-01S0003464	2029	ACADVL	Intronic
chr17	7215597	7216097	10	CD14 Mono._.MRSA_DU19-01S0003987	1277	ACADVL	Promoter
chr17	7216350	7216850	4	CD4 Naive._.MSSA_DU19-01S0003482	524	ACADVL	Promoter
chr17	7217100	7217600	13	CD16 Mono._.ANTH_control_BMI0095	224	ACADVL	Intronic
chr17	7218039	7218539	7	CD4 Naive._.HI_control_AS17-00144	1163	ACADVL	Intronic
chr17	7219026	7219526	3	CD16 Mono._.MRSA_DU19-01S0003978	425	DLG4	Exonic
chr17	7219645	7220145	28	CD14 Mono._.MSSA_DU19-01S0003509	192	DLG4	Promoter
chr17	7220149	7220649	8	CD16 Mono._.MSSA_DU19-01S0003466	696	DLG4	Promoter
chr17	7220809	7221309	26	CD8 TEM._.MRSA_DU19-01S0004015	1356	DLG4	Promoter
chr17	7233072	7233572	6	CD4 TCM._.MRSA_DU19-01S0003989	1222	DVL2	Intronic
chr17	7233666	7234166	3	MAIT._.MSSA_DU19-01S0003462	628	DVL2	Intronic
chr17	7234310	7234810	31	CD8 TEM._.MRSA_DU19-01S0004015	14	DVL2	Promoter
chr17	7234925	7235425	2	CD4 TCM._.MSSA_DU19-01S0003466	629	DVL2	Promoter
chr17	7235554	7236054	6	CD14 Mono._.ANTH_control_BMI0094	1258	DVL2	Promoter
chr17	7237106	7237606	10	CD4 TCM._.MRSA_DU19-01S0004015	2365	PHF23	Intronic
chr17	7237631	7238131	28	CD4 Naive._.ANTH_control_BMI0093	1840	PHF23	Intronic
chr17	7238710	7239210	20	NK._.ANTH_control_BMI0099	761	PHF23	Intronic
chr17	7239504	7240004	22	CD16 Mono._.MSSA_DU19-01S0003466	31	PHF23	Promoter
chr17	7240388	7240888	19	CD16 Mono._.ANTH_control_BMI0095	915	PHF23	Promoter
chr17	7241045	7241545	4	CD16 Mono._.MRSA_DU19-01S0003542	1572	PHF23	Promoter
chr17	7241653	7242153	16	CD16 Mono._.ANTH_control_BMI0095	2180	PHF23	Exonic
chr17	7242243	7242743	27	NK._.MRSA_DU19-01S0003549	2141	GABARAP	Exonic
chr17	7242828	7243328	30	CD8 TEM._.HI_control_AS13-08590	1556	GABARAP	Intronic
chr17	7249821	7250321	10	CD16 Mono._.ANTH_control_BMI0101	1344	ELP5	Promoter
chr17	7250572	7251072	8	CD4 TCM._.MSSA_DU19-01S0003466	593	ELP5	Promoter
chr17	7251279	7251779	19	CD4 TCM._.MSSA_DU19-01S0003466	112	ELP5	Exonic
chr17	7251783	7252283	27	NK._.MSSA_DU19-01S0003492	457	CTDNEP1	Exonic
chr17	7252524	7253024	25	CD4 TCM._.MSSA_DU19-01S0003453	282	CTDNEP1	Promoter
chr17	7253952	7254452	2	CD4 TCM._.MRSA_DU19-01S0003992	1710	CTDNEP1	Promoter
chr17	7259006	7259506	7	CD14 Mono._.MSSA_DU19-01S0003462	4726	CLDN7	Exonic
chr17	7260517	7261017	11	CD4 TCM._.MRSA_DU19-01S0004015	3215	CLDN7	Intronic
chr17	7261412	7261912	30	CD4 TCM._.HI_control_AS09-13278	2320	CLDN7	Intronic
chr17	7262387	7262887	15	CD4 TCM._.HI_control_AS14-03700	1345	CLDN7	Exonic
chr17	7262897	7263397	16	CD16 Mono._.ANTH_control_BMI0093	835	CLDN7	Exonic
chr17	7263421	7263921	19	CD16 Mono._.ANTH_control_BMI0095	311	CLDN7	Intronic
chr17	7272105	7272605	2	CD16 Mono._.ANTH_control_BMI0095	8371	CLDN7	Distal
chr17	7280505	7281005	27	NK._.MSSA_DU19-01S0003462	911	SLC2A4	Promoter
chr17	7281371	7281871	31	CD4 TCM._.MRSA_DU19-01S0003987	45	SLC2A4	Promoter
chr17	7281909	7282409	4	CD14 Mono._.HI_control_AS14-03700	491	SLC2A4	Exonic
chr17	7282879	7283379	2	cDC2._.ANTH_control_BMI0099	1461	SLC2A4	Intronic
chr17	7293706	7294206	21	CD4 TCM._.MSSA_DU19-01S0003453	658	YBX2	Exonic
chr17	7294523	7295023	32	CD4 TCM._.HI_control_AS09-13278	157	YBX2	Promoter
chr17	7295156	7295656	12	CD4 TCM._.MSSA_DU19-01S0003453	790	YBX2	Promoter
chr17	7295744	7296244	2	NK._.ANTH_control_BMI0101	1378	YBX2	Promoter
chr17	7296264	7296764	22	CD16 Mono._.ANTH_control_BMI0095	1898	YBX2	Promoter
chr17	7306315	7306815	4	CD4 TCM._.MRSA_DU19-01S0004013	433	EIF5A	Promoter
chr17	7307067	7307567	31	CD8 TEM._.MRSA_DU19-01S0003992	317	EIF5A	Intronic
chr17	7307700	7308200	19	CD16 Mono._.ANTH_control_BMI0101	950	EIF5A	Intronic
chr17	7308288	7308788	10	CD4 TCM._.MSSA_DU19-01S0003466	1538	EIF5A	Exonic
chr17	7308882	7309382	27	NK._.MSSA_DU19-01S0003462	2132	EIF5A	Intronic
chr17	7309464	7309964	2	CD8 TEM._.ANTH_control_BMI0099	2714	EIF5A	Exonic
chr17	7312616	7313116	2	CD4 Naive._.HI_control_AS17-00144	5866	EIF5A	Exonic
chr17	7313155	7313655	10	CD4 TCM._.MSSA_DU19-01S0003453	5768	GPS2	Exonic
chr17	7313726	7314226	2	CD4 TCM._.MSSA_DU19-01S0003453	5197	GPS2	Exonic
chr17	7314527	7315027	7	CD4 TCM._.MSSA_DU19-01S0003453	4396	GPS2	Exonic
chr17	7315156	7315656	32	CD4 TCM._.MSSA_DU19-01S0003453	3767	GPS2	Exonic
chr17	7315739	7316239	4	CD4 TCM._.MSSA_DU19-01S0003466	3184	GPS2	Exonic
chr17	7316716	7317216	6	CD16 Mono._.ANTH_control_BMI0094	2207	GPS2	Intronic
chr17	7324104	7324604	18	CD14 Mono._.MRSA_DU19-01S0003994	5038	NEURL4	Exonic
chr17	7326011	7326511	2	CD8 TEM._.HI_control_AS09-13278	3131	NEURL4	Exonic
chr17	7327040	7327540	2	CD4 TCM._.MRSA_DU19-01S0003992	2102	NEURL4	Intronic
chr17	7327756	7328256	3	CD4 TCM._.MRSA_DU19-01S0003992	1386	NEURL4	Intronic
chr17	7328872	7329372	22	NK._.MSSA_DU19-01S0003492	270	NEURL4	Exonic
chr17	7329464	7329964	31	CD14 Mono._.ANTH_control_BMI0099	320	NEURL4	Promoter
chr17	7330159	7330659	31	CD4 TCM._.MRSA_DU19-01S0003987	1015	NEURL4	Promoter
chr17	7332024	7332524	2	CD4 Naive._.MSSA_DU19-01S0003462	2880	NEURL4	Distal
chr17	7332533	7333033	31	CD4 TCM._.MSSA_DU19-01S0004017	3389	NEURL4	Distal
chr17	7335715	7336215	2	MAIT._.MSSA_DU19-01S0003462	563	ACAP1	Promoter
chr17	7336232	7336732	31	CD4 TCM._.MRSA_DU19-01S0004015	46	ACAP1	Promoter
chr17	7336842	7337342	23	CD4 TCM._.HI_control_AS09-13278	562	ACAP1	Intronic
chr17	7337609	7338109	4	B naive._.MSSA_DU19-01S0003507	1329	ACAP1	Intronic
chr17	7340161	7340661	4	CD16 Mono._.MSSA_DU19-01S0003453	3881	ACAP1	Intronic
chr17	7345750	7346250	4	NK._.ANTH_control_BMI0101	5888	KCTD11	Intronic
chr17	7347005	7347505	2	CD4 TCM._.ANTH_control_BMI0093	4633	KCTD11	Intronic
chr17	7347524	7348024	2	CD4 Naive._.MSSA_DU19-01S0004017	4114	KCTD11	Intronic
chr17	7348799	7349299	6	NK._.MRSA_DU19-01S0004013	2839	KCTD11	Exonic
chr17	7349531	7350031	3	B memory._.MSSA_DU19-01S0003515	2107	KCTD11	Intronic
chr17	7350092	7350592	24	CD4 Naive._.HI_control_AS17-00144	1546	KCTD11	Promoter
chr17	7350727	7351227	5	NK._.MSSA_DU19-01S0003462	911	KCTD11	Promoter
chr17	7351236	7351736	14	B naive._.ANTH_control_BMI0095	402	KCTD11	Promoter
chr17	7351855	7352355	22	CD16 Mono._.MSSA_DU19-01S0003464	215	KCTD11	Exonic
chr17	7352423	7352923	2	MAIT._.MSSA_DU19-01S0003466	783	KCTD11	Exonic
chr17	7354236	7354736	14	CD4 TCM._.HI_control_AS09-13278	636	TMEM95	Promoter
chr17	7355924	7356424	26	CD8 TEM._.MRSA_DU19-01S0004015	1050	TMEM95	Exonic
chr17	7364748	7365248	3	CD16 Mono._.ANTH_control_BMI0101	9874	TMEM95	Distal
chr17	7365789	7366289	2	CD4 Naive._.MSSA_DU19-01S0003507	10915	TMEM95	Distal
chr17	7380588	7381088	4	CD4 Naive._.MRSA_DU19-01S0003992	303	TNK1	Exonic
chr17	7381238	7381738	4	CD4 Naive._.MRSA_DU19-01S0003992	953	TNK1	Intronic
chr17	7383943	7384443	29	CD4 Naive._.MRSA_DU19-01S0004011	3658	TNK1	Exonic
chr17	7384495	7384995	6	CD4 Naive._.MSSA_DU19-01S0003507	4210	TNK1	Exonic
chr17	7385061	7385561	4	CD4 Naive._.ANTH_control_BMI0095	4776	TNK1	Intronic
chr17	7386893	7387393	2	NK._.MSSA_DU19-01S0003492	6608	TNK1	Exonic
chr17	7389618	7390118	2	CD4 TCM._.HI_control_AS14-03700	4974	PLSCR3	Exonic
chr17	7391163	7391663	3	CD4 TCM._.MSSA_DU19-01S0003492	3429	PLSCR3	Intronic
chr17	7393718	7394218	27	CD8 TEM._.MRSA_DU19-01S0003987	874	PLSCR3	Exonic
chr17	7394327	7394827	31	CD8 TEM._.MRSA_DU19-01S0003994	265	PLSCR3	Exonic
chr17	7394839	7395339	4	B naive._.ANTH_control_BMI0094	245	PLSCR3	Promoter
chr17	7403359	7403859	18	CD4 TCM._.MSSA_DU19-01S0003453	487	TMEM256-PLSCR3	Promoter
chr17	7403944	7404444	31	CD14 Mono._.MSSA_DU19-01S0003515	56	TMEM256	Promoter
chr17	7404593	7405093	31	CD8 TEM._.ANTH_control_BMI0099	30	NLGN2	Promoter
chr17	7405295	7405795	3	CD4 TCM._.MSSA_DU19-01S0003453	670	NLGN2	Promoter
chr17	7406311	7406811	3	CD4 TCM._.MSSA_DU19-01S0003466	1686	NLGN2	Intronic
chr17	7407459	7407959	3	CD4 TCM._.MSSA_DU19-01S0003466	2834	NLGN2	Intronic
chr17	7408145	7408645	24	CD8 TEM._.HI_control_AS09-13278	3520	NLGN2	Exonic
chr17	7409132	7409632	2	CD8 Naive._.MSSA_DU19-01S0003464	4507	NLGN2	Intronic
chr17	7410648	7411148	2	B naive._.MSSA_DU19-01S0003507	6023	NLGN2	Intronic
chr17	7411221	7411721	2	B naive._.HI_control_AS14-03700	6596	NLGN2	Intronic
chr17	7414937	7415437	2	CD8 TEM._.MRSA_DU19-01S0004015	4915	FGF11	Intronic
chr17	7416327	7416827	2	CD14 Mono._.HI_control_AS09-13278	3525	FGF11	Intronic
chr17	7426175	7426675	2	CD8 TEM._.MRSA_DU19-01S0004015	809	SPEM2	Exonic
chr17	7429576	7430076	2	CD8 TEM._.MRSA_DU19-01S0003992	4210	SPEM2	Intronic
chr17	7434597	7435097	13	CD8 TEM._.MSSA_DU19-01S0003462	595	TMEM102	Promoter
chr17	7435099	7435599	29	CD4 Naive._.ANTH_control_BMI0094	93	TMEM102	Promoter
chr17	7435889	7436389	22	CD16 Mono._.MSSA_DU19-01S0003453	695	TMEM102	Intronic
chr17	7436899	7437399	32	CD4 TCM._.MRSA_DU19-01S0003987	1705	TMEM102	Exonic
chr17	7437484	7437984	2	MAIT._.Other	2290	TMEM102	Intronic
chr17	7437995	7438495	22	CD16 Mono._.ANTH_control_BWJ0023	2801	TMEM102	Intronic
chr17	7439242	7439742	3	CD8 TEM._.MSSA_DU19-01S0003527	4048	TMEM102	Exonic
chr17	7440143	7440643	10	CD4 Naive._.MSSA_DU19-01S0003462	4667	CHRNB1	Exonic
chr17	7440681	7441181	16	CD14 Mono._.MRSA_DU19-01S0003994	4129	CHRNB1	Exonic
chr17	7441210	7441710	7	CD4 TCM._.HI_control_AS09-13278	3600	CHRNB1	Exonic
chr17	7443077	7443577	2	CD4 TCM._.HI_control_AS09-13278	1733	CHRNB1	Promoter
chr17	7444335	7444835	2	CD4 TCM._.MRSA_DU19-01S0003992	475	CHRNB1	Promoter
chr17	7445188	7445688	28	CD14 Mono._.ANTH_control_BMI0099	376	CHRNB1	Exonic
chr17	7446602	7447102	5	CD4 TCM._.MSSA_DU19-01S0003492	1790	CHRNB1	Exonic
chr17	7455293	7455793	32	CD4 TCM._.ANTH_control_BMI0095	10481	CHRNB1	Exonic
chr17	7456142	7456642	31	CD8 TEM._.MRSA_DU19-01S0004015	11330	CHRNB1	Intronic
chr17	7460016	7460516	4	CD8 TEM._.HI_control_AS13-08590	15204	CHRNB1	Exonic
chr17	7461592	7462092	3	CD8 TEM._.MRSA_DU19-01S0004015	16780	CHRNB1	Exonic
chr17	7462371	7462871	2	CD16 Mono._.MSSA_DU19-01S0003492	17559	CHRNB1	Exonic
chr17	7463051	7463551	3	CD16 Mono._.ANTH_control_BMI0093	18030	SLC35G6	Exonic
chr17	7465641	7466141	2	NK._.HI_control_AS13-08590	15440	SLC35G6	Exonic
chr17	7466776	7467276	22	CD16 Mono._.MRSA_DU19-01S0003549	14305	SLC35G6	Intronic
chr17	7467320	7467820	8	CD16 Mono._.MRSA_DU19-01S0003549	13761	SLC35G6	Intronic
chr17	7471622	7472122	3	CD4 TCM._.HI_control_AS14-03700	9459	SLC35G6	Intronic
chr17	7475670	7476170	18	NK._.MSSA_DU19-01S0003492	5411	SLC35G6	Intronic
chr17	7476469	7476969	6	NK._.MSSA_DU19-01S0004017	4612	SLC35G6	Intronic
chr17	7477448	7477948	26	NK._.MSSA_DU19-01S0003462	3633	SLC35G6	Intronic
chr17	7478218	7478718	5	CD8 TEM._.MSSA_DU19-01S0003527	2863	SLC35G6	Intronic
chr17	7478771	7479271	31	CD8 TEM._.HI_control_AS09-13278	2310	SLC35G6	Intronic
chr17	7479431	7479931	27	NK._.HI_control_AS11-18755	1650	SLC35G6	Promoter
chr17	7479992	7480492	4	CD4 TCM._.MRSA_DU19-01S0003987	1089	SLC35G6	Promoter
chr17	7482072	7482572	2	Platelet._.MRSA_DU19-01S0004015	989	SLC35G6	Exonic
chr17	7482705	7483205	14	NK._.MRSA_DU19-01S0003549	1307	ZBTB4	Promoter
chr17	7483209	7483709	27	NK._.MRSA_DU19-01S0003549	803	ZBTB4	Promoter
chr17	7484064	7484564	30	CD4 Naive._.MRSA_DU19-01S0003549	50	ZBTB4	Promoter
chr17	7484585	7485085	19	CD8 TEM._.HI_control_AS09-13278	468	POLR2A	Promoter
chr17	7485127	7485627	5	CD16 Mono._.Other	1010	POLR2A	Promoter
chr17	7485636	7486136	14	CD8 TEM._.MRSA_DU19-01S0004015	1519	POLR2A	Promoter
chr17	7486208	7486708	2	B memory._.ANTH_control_BMI0099	2091	POLR2A	Intronic
chr17	7486764	7487264	4	NK._.ANTH_control_BMI0101	2647	POLR2A	Intronic
chr17	7487391	7487891	6	CD8 TEM._.MRSA_DU19-01S0003989	3274	POLR2A	Intronic
chr17	7488123	7488623	2	CD4 TCM._.MSSA_DU19-01S0003453	4006	POLR2A	Intronic
chr17	7489175	7489675	2	CD8 Naive._.ANTH_control_BMI0099	5058	POLR2A	Intronic
chr17	7489697	7490197	2	NK._.MSSA_DU19-01S0004017	5580	POLR2A	Intronic
chr17	7490309	7490809	3	CD8 TEM._.ANTH_control_BMI0099	6192	POLR2A	Intronic
chr17	7492471	7492971	5	CD8 TEM._.HI_control_AS13-08590	8354	POLR2A	Intronic
chr17	7493976	7494476	3	CD8 TEM._.MRSA_DU19-01S0003987	9859	POLR2A	Intronic
chr17	7496569	7497069	4	CD8 TEM._.HI_control_AS13-08590	12452	POLR2A	Exonic
chr17	7497287	7497787	4	CD4 TCM._.MRSA_DU19-01S0003987	13170	POLR2A	Intronic
chr17	7498094	7498594	2	CD8 TEM._.MRSA_DU19-01S0003978	13977	POLR2A	Exonic
chr17	7500421	7500921	2	CD8 TEM._.MRSA_DU19-01S0003987	16304	POLR2A	Exonic
chr17	7501793	7502293	3	NK._.MRSA_DU19-01S0003978	17676	POLR2A	Exonic
chr17	7502349	7502849	2	NK._.MRSA_DU19-01S0003549	18232	POLR2A	Exonic
chr17	7502915	7503415	5	CD8 TEM._.ANTH_control_BMI0099	18798	POLR2A	Exonic
chr17	7505844	7506344	2	Platelet._.MRSA_DU19-01S0003542	21727	POLR2A	Intronic
chr17	7506442	7506942	3	NK._.MSSA_DU19-01S0003492	22325	POLR2A	Intronic
chr17	7508030	7508530	4	NK._.MSSA_DU19-01S0003492	23913	POLR2A	Exonic
chr17	7510107	7510607	4	CD4 TCM._.MRSA_DU19-01S0003987	25990	POLR2A	Intronic
chr17	7511346	7511846	2	CD4 Naive._.HI_control_AS17-00144	27229	POLR2A	Intronic
chr17	7512095	7512595	3	NK._.MRSA_DU19-01S0004013	27978	POLR2A	Exonic
chr17	7512635	7513135	2	NK._.MSSA_DU19-01S0003462	28518	POLR2A	Exonic
chr17	7513387	7513887	4	NK._.MSSA_DU19-01S0003464	29270	POLR2A	Exonic
chr17	7514142	7514642	2	NK._.MRSA_DU19-01S0003978	30025	POLR2A	Exonic
chr17	7514692	7515192	10	NK._.ANTH_control_BMI0101	30575	POLR2A	Distal
chr17	7515863	7516363	8	CD14 Mono._.MSSA_DU19-01S0003515	31746	POLR2A	Distal
chr17	7523009	7523509	24	CD4 TCM._.HI_control_AS14-03700	25631	TNFSF12	Distal
chr17	7530040	7530540	6	CD16 Mono._.ANTH_control_BWJ0023	18600	TNFSF12	Distal
chr17	7548093	7548593	3	MAIT._.MSSA_DU19-01S0003466	547	TNFSF12	Promoter
chr17	7548744	7549244	26	NK._.ANTH_control_BMI0101	102	TNFSF12	Promoter
chr17	7549437	7549937	25	CD8 TEM._.MRSA_DU19-01S0004015	587	TNFSF12-TNFSF13	Intronic
chr17	7551130	7551630	5	CD4 Naive._.MRSA_DU19-01S0004011	2280	TNFSF12-TNFSF13	Intronic
chr17	7552691	7553191	22	CD16 Mono._.MSSA_DU19-01S0003482	3841	TNFSF12-TNFSF13	Intronic
chr17	7553352	7553852	3	CD16 Mono._.MSSA_DU19-01S0003509	4502	TNFSF12-TNFSF13	Exonic
chr17	7557922	7558422	4	cDC2._.ANTH_control_BWJ0023	119	TNFSF13	Promoter
chr17	7558672	7559172	20	CD16 Mono._.MSSA_DU19-01S0003492	629	TNFSF13	Exonic
chr17	7559550	7560050	3	CD16 Mono._.MSSA_DU19-01S0003492	1507	TNFSF13	Intronic
chr17	7560312	7560812	19	NK._.ANTH_control_BMI0101	1312	SENP3	Promoter
chr17	7560891	7561391	27	NK._.MSSA_DU19-01S0004017	733	SENP3	Promoter
chr17	7561614	7562114	32	CD4 TCM._.HI_control_AS14-03700	10	SENP3	Promoter
chr17	7562171	7562671	8	CD8 TEM._.MSSA_DU19-01S0003527	545	SENP3	Promoter
chr17	7562962	7563462	2	NK._.MSSA_DU19-01S0003507	74	SENP3-EIF4A1	Promoter
chr17	7572299	7572799	3	Platelet._.MRSA_DU19-01S0004015	156	EIF4A1	Promoter
chr17	7572827	7573327	29	CD14 Mono._.MRSA_DU19-01S0003994	250	CD68	Promoter
chr17	7573624	7574124	27	NK._.MRSA_DU19-01S0003542	838	SNORA48	Promoter
chr17	7574129	7574629	9	NK._.MSSA_DU19-01S0003462	333	SNORA48	Promoter
chr17	7575680	7576180	3	CD16 Mono._.ANTH_control_BMI0101	880	SNORD10	Promoter
chr17	7576347	7576847	3	B naive._.ANTH_control_BWJ0023	213	SNORD10	Promoter
chr17	7576881	7577381	3	CD16 Mono._.ANTH_control_BMI0101	319	SNORD10	Promoter
chr17	7577513	7578013	7	CD8 TEM._.HI_control_AS13-08590	191	SNORA67	Promoter
chr17	7578071	7578571	4	CD4 TCM._.MRSA_DU19-01S0003987	365	SNORA67	Exonic
chr17	7578602	7579102	13	CD14 Mono._.ANTH_control_BMI0094	896	SNORA67	Exonic
chr17	7579241	7579741	31	CD14 Mono._.MSSA_DU19-01S0003453	1535	SNORA67	Exonic
chr17	7580173	7580673	19	CD16 Mono._.MRSA_DU19-01S0003987	2467	SNORA67	Intronic
chr17	7581014	7581514	15	CD14 Mono._.MSSA_DU19-01S0003453	2382	MPDU1	Exonic
chr17	7582007	7582507	27	CD14 Mono._.MRSA_DU19-01S0003989	1389	MPDU1	Promoter
chr17	7582970	7583470	5	CD16 Mono._.ANTH_control_BMI0101	426	MPDU1	Promoter
chr17	7583560	7584060	27	NK._.ANTH_control_BMI0101	162	MPDU1	Exonic
chr17	7584186	7584686	20	CD16 Mono._.MRSA_DU19-01S0003549	788	MPDU1	Intronic
chr17	7584898	7585398	2	CD4 TCM._.MRSA_DU19-01S0003992	1500	MPDU1	Intronic
chr17	7586971	7587471	3	CD16 Mono._.MSSA_DU19-01S0003482	2948	SOX15	Exonic
chr17	7587799	7588299	16	CD14 Mono._.MSSA_DU19-01S0003515	2120	SOX15	Exonic
chr17	7589223	7589723	21	CD16 Mono._.MSSA_DU19-01S0003509	696	SOX15	Exonic
chr17	7613484	7613984	3	MAIT._.ANTH_control_BMI0101	329	SHBG	Promoter
chr17	7614095	7614595	3	MAIT._.ANTH_control_BMI0101	280	SHBG	Intronic
chr17	7614819	7615319	27	NK._.MSSA_DU19-01S0003462	197	FXR2	Promoter
chr17	7615656	7616156	2	NK._.MRSA_DU19-01S0003978	1034	FXR2	Promoter
chr17	7626183	7626683	19	CD16 Mono._.ANTH_control_BMI0101	1442	SAT2	Exonic
chr17	7627011	7627511	6	CD16 Mono._.ANTH_control_BMI0095	614	SAT2	Exonic
chr17	7627652	7628152	27	NK._.MRSA_DU19-01S0004011	25	SAT2	Promoter
chr17	7632404	7632904	16	CD14 Mono._.MSSA_DU19-01S0003515	4777	SAT2	Intronic
chr17	7634320	7634820	9	CD14 Mono._.HI_control_AS14-03700	6693	SAT2	Distal
chr17	7641549	7642049	6	CD4 TCM._.ANTH_control_BMI0099	4827	ATP1B2	Distal
chr17	7644744	7645244	30	CD14 Mono._.MSSA_DU19-01S0003507	1632	ATP1B2	Promoter
chr17	7647053	7647553	2	CD16 Mono._.ANTH_control_BMI0093	675	ATP1B2	Intronic
chr17	7649628	7650128	2	NK._.MSSA_DU19-01S0003492	3250	ATP1B2	Intronic
chr17	7650567	7651067	29	CD4 Naive._.HI_control_AS17-00144	4189	ATP1B2	Intronic
chr17	7651750	7652250	4	B memory._.MSSA_DU19-01S0003515	5372	ATP1B2	Intronic
chr17	7653000	7653500	4	CD4 TCM._.MSSA_DU19-01S0003464	6622	ATP1B2	Intronic
chr17	7655358	7655858	2	B naive._.ANTH_control_BWJ0023	8980	ATP1B2	Exonic
chr17	7673966	7674466	2	CD16 Mono._.MSSA_DU19-01S0003482	11854	WRAP53	Exonic
chr17	7684760	7685260	12	CD4 TCM._.MSSA_DU19-01S0003466	1060	WRAP53	Promoter
chr17	7685262	7685762	15	CD4 TCM._.MSSA_DU19-01S0004017	558	WRAP53	Promoter
chr17	7686167	7686667	22	CD16 Mono._.ANTH_control_BMI0099	345	WRAP53	Exonic
chr17	7687327	7687827	27	NK._.ANTH_control_BMI0101	26	TP53	Promoter
chr17	7687988	7688488	32	CD4 TCM._.MSSA_DU19-01S0003453	687	TP53	Promoter
chr17	7688634	7689134	5	CD14 Mono._.MSSA_DU19-01S0003464	1333	TP53	Promoter
chr17	7689334	7689834	2	CD14 Mono._.MSSA_DU19-01S0004017	2033	TP53	Intronic
chr17	7703658	7704158	5	NK._.MSSA_DU19-01S0003462	1293	EFNB3	Promoter
chr17	7704905	7705405	13	CD4 Naive._.HI_control_AS17-00144	46	EFNB3	Promoter
chr17	7705588	7706088	8	CD4 TCM._.MSSA_DU19-01S0003466	635	EFNB3	Intronic
chr17	7706847	7707347	3	CD4 Naive._.MRSA_DU19-01S0003994	1894	EFNB3	Intronic
chr17	7708728	7709228	2	NK._.ANTH_control_BMI0101	3775	EFNB3	Intronic
chr17	7710241	7710741	12	CD14 Mono._.ANTH_control_BMI0094	5288	EFNB3	Exonic
chr17	7711327	7711827	5	CD14 Mono._.MRSA_DU19-01S0004015	5776	DNAH2	Distal
chr17	7712227	7712727	3	CD4 TCM._.MRSA_DU19-01S0003987	4876	DNAH2	Distal
chr17	7712775	7713275	3	CD4 TCM._.MRSA_DU19-01S0003987	4328	DNAH2	Distal
chr17	7713753	7714253	3	CD16 Mono._.ANTH_control_BMI0095	3350	DNAH2	Distal
chr17	7716720	7717220	15	CD4 TCM._.MSSA_DU19-01S0003492	383	DNAH2	Promoter
chr17	7717366	7717866	13	CD4 Naive._.MSSA_DU19-01S0003507	261	DNAH2	Exonic
chr17	7717926	7718426	11	CD14 Mono._.MSSA_DU19-01S0003453	821	DNAH2	Exonic
chr17	7729769	7730269	7	CD16 Mono._.ANTH_control_BMI0101	12664	DNAH2	Intronic
chr17	7743497	7743997	24	CD4 TCM._.ANTH_control_BMI0099	26392	DNAH2	Exonic
chr17	7745780	7746280	15	CD14 Mono._.MSSA_DU19-01S0003507	28675	DNAH2	Intronic
chr17	7774973	7775473	8	CD14 Mono._.MSSA_DU19-01S0003509	57868	DNAH2	Intronic
chr17	7789077	7789577	2	CD4 TCM._.MRSA_DU19-01S0003987	50576	KDM6B	Intronic
chr17	7792789	7793289	2	B naive._.MSSA_DU19-01S0003515	46864	KDM6B	Exonic
chr17	7798976	7799476	2	CD8 TEM._.MRSA_DU19-01S0003994	40677	KDM6B	Exonic
chr17	7806592	7807092	14	CD16 Mono._.ANTH_control_BMI0095	33061	KDM6B	Intronic
chr17	7822643	7823143	25	CD8 TEM._.MRSA_DU19-01S0003987	17010	KDM6B	Intronic
chr17	7823341	7823841	2	CD4 TCM._.MRSA_DU19-01S0004013	16312	KDM6B	Exonic
chr17	7825190	7825690	2	CD14 Mono._.MSSA_DU19-01S0003462	14463	KDM6B	Intronic
chr17	7832900	7833400	2	CD8 TEM._.HI_control_AS17-00144	6753	KDM6B	Exonic
chr17	7833670	7834170	30	CD14 Mono._.MSSA_DU19-01S0003509	5983	KDM6B	Distal
chr17	7834422	7834922	30	CD14 Mono._.MSSA_DU19-01S0003509	5231	KDM6B	Distal
chr17	7835437	7835937	22	CD16 Mono._.MRSA_DU19-01S0003542	4216	KDM6B	Distal
chr17	7836097	7836597	12	CD16 Mono._.MSSA_DU19-01S0003507	3556	KDM6B	Distal
chr17	7836624	7837124	31	CD14 Mono._.MRSA_DU19-01S0003987	3029	KDM6B	Distal
chr17	7837488	7837988	12	CD8 TEM._.MRSA_DU19-01S0004015	2165	KDM6B	Distal
chr17	7838088	7838588	18	CD4 TCM._.MSSA_DU19-01S0003453	1565	KDM6B	Promoter
chr17	7838658	7839158	30	CD14 Mono._.MRSA_DU19-01S0003542	995	KDM6B	Promoter
chr17	7839186	7839686	11	CD4 TCM._.MSSA_DU19-01S0003527	467	KDM6B	Promoter
chr17	7839950	7840450	15	CD4 Naive._.MSSA_DU19-01S0003462	295	KDM6B	Intronic
chr17	7840767	7841267	2	CD4 Naive._.MRSA_DU19-01S0004011	1112	KDM6B	Intronic
chr17	7841434	7841934	12	MAIT._.MSSA_DU19-01S0003466	1779	KDM6B	Intronic
chr17	7842445	7842945	13	MAIT._.MSSA_DU19-01S0003464	2790	KDM6B	Intronic
chr17	7843018	7843518	17	CD14 Mono._.MRSA_DU19-01S0003994	3363	KDM6B	Intronic
chr17	7843768	7844268	27	NK._.MRSA_DU19-01S0003542	4113	KDM6B	Intronic
chr17	7844606	7845106	22	CD16 Mono._.MSSA_DU19-01S0003453	4951	KDM6B	Intronic
chr17	7845398	7845898	7	CD8 TEM._.HI_control_AS13-08590	5743	KDM6B	Exonic
chr17	7846146	7846646	8	CD4 Naive._.HI_control_AS14-03700	6491	KDM6B	Intronic
chr17	7846693	7847193	8	CD4 Naive._.MSSA_DU19-01S0003462	7038	KDM6B	Exonic
chr17	7847416	7847916	3	CD4 TCM._.MSSA_DU19-01S0003492	7398	TMEM88	Exonic
chr17	7848191	7848691	3	CD4 Naive._.MSSA_DU19-01S0004017	6623	TMEM88	Exonic
chr17	7849090	7849590	10	CD4 Naive._.MSSA_DU19-01S0004017	5724	TMEM88	Exonic
chr17	7849681	7850181	3	MAIT._.MSSA_DU19-01S0003462	5133	TMEM88	Exonic
chr17	7850888	7851388	8	CD4 TCM._.MRSA_DU19-01S0003987	3926	TMEM88	Exonic
chr17	7851650	7852150	13	MAIT._.MSSA_DU19-01S0003464	3164	TMEM88	Intronic
chr17	7852197	7852697	2	CD8 TEM._.MSSA_DU19-01S0003482	2617	TMEM88	Intronic
chr17	7852891	7853391	5	CD8 TEM._.MRSA_DU19-01S0003994	1923	TMEM88	Promoter
chr17	7853535	7854035	2	NK._.MSSA_DU19-01S0003462	1279	TMEM88	Promoter
chr17	7854275	7854775	2	NK._.HI_control_AS13-08590	539	TMEM88	Promoter
chr17	7855107	7855607	11	CD4 TCM._.MRSA_DU19-01S0003989	291	TMEM88	Intronic
chr17	7855837	7856337	22	CD16 Mono._.ANTH_control_BMI0095	1021	TMEM88	Promoter
chr17	7856794	7857294	30	CD14 Mono._.MSSA_DU19-01S0003509	701	CYB5D1	Promoter
chr17	7857357	7857857	27	NK._.MRSA_DU19-01S0003542	138	CYB5D1	Promoter
chr17	7858364	7858864	24	CD4 TCM._.MRSA_DU19-01S0003989	867	CYB5D1	Exonic
chr17	7862594	7863094	12	CD4 TCM._.MSSA_DU19-01S0003453	5097	CYB5D1	Intronic
chr17	7868025	7868525	12	CD4 TCM._.MSSA_DU19-01S0003527	10528	CYB5D1	Intronic
chr17	7871442	7871942	5	CD16 Mono._.ANTH_control_BMI0095	13113	CHD3	Intronic
chr17	7875958	7876458	4	CD14 Mono._.MRSA_DU19-01S0003978	8597	CHD3	Intronic
chr17	7880033	7880533	8	CD14 Mono._.MRSA_DU19-01S0003987	4522	CHD3	Intronic
chr17	7881444	7881944	9	CD16 Mono._.MSSA_DU19-01S0003462	3111	CHD3	Intronic
chr17	7882069	7882569	4	CD4 TCM._.HI_control_AS09-13278	2486	CHD3	Intronic
chr17	7882587	7883087	2	CD4 TCM._.ANTH_control_BWJ0023	1968	CHD3	Promoter
chr17	7883596	7884096	19	CD4 Naive._.MRSA_DU19-01S0003989	959	CHD3	Promoter
chr17	7884520	7885020	14	NK._.ANTH_control_BMI0101	35	CHD3	Promoter
chr17	7885119	7885619	26	NK._.ANTH_control_BMI0101	159	NAA38	Promoter
chr17	7885656	7886156	19	CD4 TCM._.MRSA_DU19-01S0003992	696	NAA38	Promoter
chr17	7886204	7886704	30	CD4 TCM._.MSSA_DU19-01S0003453	1244	NAA38	Promoter
chr17	7886717	7887217	26	CD4 TCM._.ANTH_control_BWJ0023	1757	NAA38	Promoter
chr17	7887407	7887907	31	CD8 TEM._.ANTH_control_BMI0099	2447	NAA38	Intronic
chr17	7888271	7888771	28	CD4 TCM._.MSSA_DU19-01S0003453	3311	NAA38	Intronic
chr17	7889089	7889589	27	CD14 Mono._.ANTH_control_BMI0099	4129	NAA38	Intronic
chr17	7897714	7898214	14	CD16 Mono._.MSSA_DU19-01S0003453	8157	SCARNA21	Intronic
chr17	7912831	7913331	30	CD4 TCM._.MSSA_DU19-01S0003527	2871	RNF227	Distal
chr17	7914074	7914574	2	NK._.ANTH_control_BMI0101	1628	RNF227	Exonic
chr17	7915240	7915740	7	B naive._.MSSA_DU19-01S0003515	462	RNF227	Exonic
chr17	7915745	7916245	27	NK._.MRSA_DU19-01S0003549	41	RNF227	Promoter
chr17	7916354	7916854	6	CD4 Naive._.ANTH_control_BMI0093	650	RNF227	Promoter
chr17	7916856	7917356	2	CD8 Naive._.ANTH_control_BWJ0023	1152	RNF227	Promoter
chr17	7922225	7922725	2	B memory._.MSSA_DU19-01S0003466	6521	RNF227	Exonic
chr17	7922728	7923228	32	CD4 TCM._.MRSA_DU19-01S0003992	7024	RNF227	Exonic
chr17	7923265	7923765	2	MAIT._.MSSA_DU19-01S0003464	7106	KCNAB3	Exonic
chr17	7924074	7924574	8	CD14 Mono._.MRSA_DU19-01S0004015	6297	KCNAB3	Intronic
chr17	7929630	7930130	28	CD4 TCM._.MSSA_DU19-01S0004017	741	KCNAB3	Intronic
chr17	7931806	7932306	3	Platelet._.MRSA_DU19-01S0003542	44	CNTROB	Promoter
chr17	7932334	7932834	27	CD4 TCM._.MSSA_DU19-01S0003453	460	TRAPPC1	Promoter
chr17	7932901	7933401	29	CD14 Mono._.MSSA_DU19-01S0003509	1027	TRAPPC1	Promoter
chr17	7951358	7951858	4	B naive._.ANTH_control_BMI0094	19484	TRAPPC1	Distal
chr17	7959452	7959952	2	Platelet._.MRSA_DU19-01S0004015	27578	TRAPPC1	Distal
chr17	7967931	7968431	2	CD16 Mono._.ANTH_control_BMI0095	34412	GUCY2D	Distal
chr17	7969423	7969923	24	CD14 Mono._.MRSA_DU19-01S0003994	32920	GUCY2D	Distal
chr17	7982117	7982617	11	CD14 Mono._.MSSA_DU19-01S0003462	20226	GUCY2D	Distal
chr17	7987306	7987806	2	B naive._.ANTH_control_BMI0093	15037	GUCY2D	Distal
chr17	7988652	7989152	28	CD8 TEM._.MSSA_DU19-01S0003462	13691	GUCY2D	Distal
chr17	7989368	7989868	2	CD8 TEM._.MRSA_DU19-01S0003542	12975	GUCY2D	Distal
chr17	7990064	7990564	32	CD4 TCM._.MSSA_DU19-01S0003453	12279	GUCY2D	Distal
chr17	7992913	7993413	17	CD16 Mono._.ANTH_control_BMI0095	9430	GUCY2D	Distal
chr17	7997031	7997531	4	CD4 Naive._.ANTH_control_BMI0093	5312	GUCY2D	Distal
chr17	8002144	8002644	24	CD14 Mono._.MSSA_DU19-01S0003507	199	GUCY2D	Promoter
chr17	8002660	8003160	4	NK._.ANTH_control_BMI0101	315	GUCY2D	Intronic
chr17	8005947	8006447	4	CD14 Mono._.HI_control_AS17-00144	3602	GUCY2D	Intronic
chr17	8011903	8012403	2	NK._.MSSA_DU19-01S0003507	9558	GUCY2D	Exonic
chr17	8013189	8013689	15	CD14 Mono._.MRSA_DU19-01S0004013	10844	GUCY2D	Intronic
chr17	8015846	8016346	2	B memory._.ANTH_control_BWJ0023	13501	GUCY2D	Intronic
chr17	8016594	8017094	27	CD14 Mono._.ANTH_control_BMI0095	14249	GUCY2D	Intronic
chr17	8017308	8017808	8	CD14 Mono._.MRSA_DU19-01S0004015	14963	GUCY2D	Intronic
chr17	8018416	8018916	7	CD14 Mono._.MSSA_DU19-01S0003453	16071	GUCY2D	Intronic
chr17	8019564	8020064	9	CD14 Mono._.MSSA_DU19-01S0003464	17219	GUCY2D	Intronic
chr17	8020263	8020763	5	CD16 Mono._.MRSA_DU19-01S0003542	17918	GUCY2D	Distal
chr17	8020802	8021302	2	CD14 Mono._.MRSA_DU19-01S0004011	17964	ALOX15B	Distal
chr17	8023756	8024256	4	CD14 Mono._.MRSA_DU19-01S0003542	15010	ALOX15B	Distal
chr17	8025864	8026364	2	Platelet._.MRSA_DU19-01S0004015	12902	ALOX15B	Distal
chr17	8029055	8029555	3	Platelet._.MRSA_DU19-01S0004015	9711	ALOX15B	Distal
chr17	8038657	8039157	6	CD14 Mono._.MRSA_DU19-01S0003987	109	ALOX15B	Promoter
chr17	8039197	8039697	7	CD16 Mono._.MRSA_DU19-01S0003987	429	ALOX15B	Exonic
chr17	8040714	8041214	8	CD16 Mono._.MSSA_DU19-01S0003453	1946	ALOX15B	Intronic
chr17	8041277	8041777	16	CD16 Mono._.MSSA_DU19-01S0003482	2509	ALOX15B	Intronic
chr17	8042352	8042852	10	CD14 Mono._.MRSA_DU19-01S0003978	3584	ALOX15B	Exonic
chr17	8056141	8056641	30	CD14 Mono._.MRSA_DU19-01S0003542	17373	ALOX15B	Distal
chr17	8057635	8058135	19	CD16 Mono._.MSSA_DU19-01S0003482	18867	ALOX15B	Distal
chr17	8060157	8060657	18	NK._.MSSA_DU19-01S0003492	21389	ALOX15B	Distal
chr17	8063588	8064088	6	CD14 Mono._.MSSA_DU19-01S0003466	23864	ALOX12B	Distal
chr17	8068951	8069451	3	Platelet._.MRSA_DU19-01S0004015	18501	ALOX12B	Distal
chr17	8071862	8072362	5	NK._.MSSA_DU19-01S0003527	15590	ALOX12B	Distal
chr17	8072619	8073119	23	CD4 TCM._.ANTH_control_BWJ0023	14833	ALOX12B	Exonic
chr17	8073517	8074017	15	B naive._.HI_control_AS14-03700	13935	ALOX12B	Intronic
chr17	8076643	8077143	2	CD16 Mono._.Other	10809	ALOX12B	Intronic
chr17	8079184	8079684	32	CD4 TCM._.MSSA_DU19-01S0003453	8268	ALOX12B	Exonic
chr17	8079857	8080357	27	NK._.MSSA_DU19-01S0003492	7595	ALOX12B	Intronic
chr17	8087603	8088103	3	CD16 Mono._.ANTH_control_BWJ0023	149	ALOX12B	Promoter
chr17	8090938	8091438	15	B naive._.ANTH_control_BWJ0023	3131	MIR4314	Distal
chr17	8093771	8094271	31	CD4 TCM._.HI_control_AS09-13278	5964	MIR4314	Distal
chr17	8110154	8110654	32	CD4 TCM._.MRSA_DU19-01S0003987	8642	ALOXE3	Exonic
chr17	8116680	8117180	4	CD4 Naive._.ANTH_control_BMI0099	2116	ALOXE3	Exonic
chr17	8117376	8117876	16	CD16 Mono._.MRSA_DU19-01S0003542	1420	ALOXE3	Intronic
chr17	8117976	8118476	11	CD4 TCM._.MRSA_DU19-01S0004013	820	ALOXE3	Exonic
chr17	8118646	8119146	27	NK._.MSSA_DU19-01S0003492	150	ALOXE3	Exonic
chr17	8119462	8119962	22	CD16 Mono._.ANTH_control_BMI0095	664	ALOXE3	Promoter
chr17	8120156	8120656	32	CD4 TCM._.HI_control_AS17-00144	1358	ALOXE3	Promoter
chr17	8120685	8121185	19	CD4 Naive._.HI_control_AS17-00144	1887	ALOXE3	Promoter
chr17	8121516	8122016	24	NK._.MSSA_DU19-01S0003492	2325	HES7	Exonic
chr17	8122330	8122830	5	CD4 Naive._.ANTH_control_BMI0093	1511	HES7	Intronic
chr17	8123193	8123693	25	CD4 Naive._.MSSA_DU19-01S0003462	648	HES7	Exonic
chr17	8124100	8124600	21	CD4 TCM._.ANTH_control_BMI0099	257	HES7	Promoter
chr17	8124729	8125229	18	CD4 TCM._.MSSA_DU19-01S0004017	886	HES7	Promoter
chr17	8125460	8125960	32	CD4 TCM._.HI_control_AS09-13278	1617	HES7	Promoter
chr17	8126403	8126903	23	NK._.ANTH_control_BMI0101	2560	HES7	Distal
chr17	8127072	8127572	5	CD4 TCM._.MRSA_DU19-01S0004015	3229	HES7	Distal
chr17	8136420	8136920	4	CD4 TCM._.MRSA_DU19-01S0003992	8400	MIR6883	Distal
chr17	8138224	8138724	11	CD4 Naive._.ANTH_control_BMI0099	6596	MIR6883	Distal
chr17	8138802	8139302	31	CD8 TEM._.MRSA_DU19-01S0004015	6018	MIR6883	Distal
chr17	8139333	8139833	7	NK._.HI_control_AS11-18755	5487	MIR6883	Distal
chr17	8139843	8140343	11	CD16 Mono._.MSSA_DU19-01S0003482	4977	MIR6883	Distal
chr17	8140714	8141214	3	CD16 Mono._.ANTH_control_BMI0101	4106	MIR6883	Exonic
chr17	8141261	8141761	8	CD4 TCM._.MSSA_DU19-01S0003527	3559	MIR6883	Intronic
chr17	8142192	8142692	3	CD14 Mono._.ANTH_control_BMI0101	2628	MIR6883	Exonic
chr17	8142883	8143383	4	cDC2._.ANTH_control_BMI0099	1937	MIR6883	Intronic
chr17	8143527	8144027	15	CD4 TCM._.MSSA_DU19-01S0004017	1293	MIR6883	Exonic
chr17	8144043	8144543	18	CD4 TCM._.HI_control_AS11-18755	777	MIR6883	Exonic
chr17	8144671	8145171	12	CD4 TCM._.MSSA_DU19-01S0003453	149	MIR6883	Exonic
chr17	8145183	8145683	2	CD8 Naive._.MSSA_DU19-01S0003464	361	MIR6883	Promoter
chr17	8145754	8146254	3	CD16 Mono._.ANTH_control_BWJ0023	932	MIR6883	Promoter
chr17	8146255	8146755	5	CD4 Naive._.MRSA_DU19-01S0004013	1433	MIR6883	Promoter
chr17	8146844	8147344	3	CD4 Naive._.MRSA_DU19-01S0004013	2022	MIR6883	Exonic
chr17	8147818	8148318	6	CD16 Mono._.ANTH_control_BMI0101	2996	MIR6883	Exonic
chr17	8148416	8148916	7	CD4 TCM._.HI_control_AS14-03700	3594	MIR6883	Exonic
chr17	8149169	8149669	4	CD4 TCM._.MSSA_DU19-01S0004017	4347	MIR6883	Exonic
chr17	8149720	8150220	2	CD8 Naive._.MSSA_DU19-01S0003509	4898	MIR6883	Intronic
chr17	8150485	8150985	9	CD4 TCM._.HI_control_AS14-03700	5663	MIR6883	Exonic
chr17	8151134	8151634	22	CD16 Mono._.MRSA_DU19-01S0003987	5121	PER1	Intronic
chr17	8151646	8152146	20	CD16 Mono._.ANTH_control_BMI0101	4609	PER1	Intronic
chr17	8152280	8152780	22	CD16 Mono._.MRSA_DU19-01S0003549	3975	PER1	Intronic
chr17	8152846	8153346	8	NK._.HI_control_AS11-18755	3409	PER1	Intronic
chr17	8153405	8153905	21	CD4 TCM._.MRSA_DU19-01S0003987	2850	PER1	Intronic
chr17	8154105	8154605	31	CD14 Mono._.MSSA_DU19-01S0003482	2150	PER1	Intronic
chr17	8154723	8155223	4	MAIT._.MSSA_DU19-01S0003464	1532	PER1	Intronic
chr17	8155478	8155978	26	CD4 TCM._.MRSA_DU19-01S0003987	777	PER1	Intronic
chr17	8156227	8156727	32	CD4 TCM._.MSSA_DU19-01S0003482	28	PER1	Promoter
chr17	8156809	8157309	15	CD4 TCM._.HI_control_AS09-13278	552	PER1	Promoter
chr17	8157390	8157890	7	CD4 TCM._.MSSA_DU19-01S0003464	1133	PER1	Promoter
chr17	8158687	8159187	22	CD16 Mono._.ANTH_control_BMI0099	2430	PER1	Intronic
chr17	8159234	8159734	3	CD4 TCM._.MRSA_DU19-01S0003992	2977	PER1	Exonic
chr17	8159835	8160335	2	CD16 Mono._.MRSA_DU19-01S0003987	3460	VAMP2	Exonic
chr17	8160770	8161270	4	CD4 Naive._.MRSA_DU19-01S0003989	2525	VAMP2	Exonic
chr17	8161372	8161872	7	CD8 TEM._.ANTH_control_BMI0101	1923	VAMP2	Exonic
chr17	8161995	8162495	24	CD8 TEM._.MRSA_DU19-01S0003987	1300	VAMP2	Intronic
chr17	8162714	8163214	32	CD4 TCM._.HI_control_AS17-00144	581	VAMP2	Exonic
chr17	8163598	8164098	13	NK._.ANTH_control_BMI0101	301	VAMP2	Promoter
chr17	8164181	8164681	30	CD8 TEM._.MRSA_DU19-01S0003994	884	VAMP2	Promoter
chr17	8165156	8165656	10	NK._.MSSA_DU19-01S0003492	1859	VAMP2	Promoter
chr17	8172533	8173033	16	CD14 Mono._.MRSA_DU19-01S0003994	803	SNORD118	Distal
chr17	8173284	8173784	30	CD4 Naive._.MRSA_DU19-01S0003549	52	SNORD118	Promoter
chr17	8173873	8174373	10	CD4 TCM._.MSSA_DU19-01S0003492	535	SNORD118	Promoter
chr17	8175569	8176069	17	CD16 Mono._.ANTH_control_BMI0095	579	TMEM107	Exonic
chr17	8176180	8176680	27	NK._.MSSA_DU19-01S0003462	30	TMEM107	Promoter
chr17	8181821	8182321	22	NK._.ANTH_control_BMI0101	5671	TMEM107	Distal
chr17	8185126	8185626	12	CD8 TEM._.HI_control_AS13-08590	5530	BORCS6	Distal
chr17	8186044	8186544	25	NK._.ANTH_control_BMI0101	4612	BORCS6	Distal
chr17	8186594	8187094	30	CD8 TEM._.MRSA_DU19-01S0004015	4062	BORCS6	Distal
chr17	8187515	8188015	3	Platelet._.MRSA_DU19-01S0003542	3141	BORCS6	Distal
chr17	8188483	8188983	11	NK._.MRSA_DU19-01S0004011	2173	BORCS6	Exonic
chr17	8189380	8189880	27	CD8 TEM._.MRSA_DU19-01S0004015	1276	BORCS6	Exonic
chr17	8190060	8190560	3	Platelet._.MRSA_DU19-01S0004015	596	BORCS6	Exonic
chr17	8190904	8191404	9	CD16 Mono._.MSSA_DU19-01S0003492	246	BORCS6	Promoter
chr17	8192091	8192591	22	CD16 Mono._.ANTH_control_BMI0095	1433	BORCS6	Promoter
chr17	8196040	8196540	25	CD8 TEM._.MRSA_DU19-01S0004013	5382	BORCS6	Distal
chr17	8199523	8200023	18	NK._.MRSA_DU19-01S0003542	8865	BORCS6	Distal
chr17	8200028	8200528	27	CD4 Naive._.HI_control_AS17-00144	9370	BORCS6	Distal
chr17	8208772	8209272	4	CD14 Mono._.MRSA_DU19-01S0003987	1577	AURKB	Intronic
chr17	8210401	8210901	32	CD4 TCM._.MSSA_DU19-01S0003453	50	AURKB	Promoter
chr17	8212559	8213059	7	CD16 Mono._.MSSA_DU19-01S0003464	2208	AURKB	Distal
chr17	8220744	8221244	30	CD8 TEM._.MRSA_DU19-01S0004015	3048	LINC00324	Exonic
chr17	8221283	8221783	30	CD4 TCM._.HI_control_AS14-03700	2509	LINC00324	Intronic
chr17	8222095	8222595	31	CD8 TEM._.MRSA_DU19-01S0004015	1697	LINC00324	Exonic
chr17	8222784	8223284	22	CD16 Mono._.ANTH_control_BMI0095	1008	LINC00324	Exonic
chr17	8223638	8224138	11	NK._.ANTH_control_BMI0101	154	LINC00324	Exonic
chr17	8224157	8224657	2	B naive._.MSSA_DU19-01S0003464	363	LINC00324	Promoter
chr17	8225325	8225825	2	CD4 TCM._.HI_control_AS17-00144	1531	LINC00324	Promoter
chr17	8225920	8226420	28	CD8 TEM._.MRSA_DU19-01S0003978	2126	LINC00324	Exonic
chr17	8226428	8226928	24	CD14 Mono._.MRSA_DU19-01S0003994	2634	LINC00324	Exonic
chr17	8233732	8234232	2	CD16 Mono._.MSSA_DU19-01S0003482	9938	LINC00324	Intronic
chr17	8243763	8244263	22	CD4 TCM._.MSSA_DU19-01S0003453	3604	PFAS	Intronic
chr17	8246312	8246812	3	CD4 TCM._.MSSA_DU19-01S0003466	1055	PFAS	Promoter
chr17	8246964	8247464	32	CD4 TCM._.MSSA_DU19-01S0004017	403	PFAS	Promoter
chr17	8247775	8248275	4	cDC2._.ANTH_control_BMI0099	18	CTC1	Promoter
chr17	8248349	8248849	5	B memory._.MSSA_DU19-01S0003515	554	CTC1	Promoter
chr17	8249016	8249516	31	CD8 TEM._.MRSA_DU19-01S0004015	1221	CTC1	Promoter
chr17	8264696	8265196	2	B naive._.MSSA_DU19-01S0003464	16901	CTC1	Exonic
chr17	8265719	8266219	4	NK._.HI_control_AS17-00144	17924	CTC1	Exonic
chr17	8283342	8283842	4	CD4 TCM._.MSSA_DU19-01S0003507	4904	RANGRF	Distal
chr17	8284111	8284611	3	CD8 TEM._.MRSA_DU19-01S0004015	4135	RANGRF	Distal
chr17	8285568	8286068	12	CD14 Mono._.MSSA_DU19-01S0003453	2678	RANGRF	Distal
chr17	8287794	8288294	2	NK._.MSSA_DU19-01S0003464	452	RANGRF	Promoter
chr17	8288381	8288881	31	CD8 TEM._.MRSA_DU19-01S0004015	133	RANGRF	Exonic
chr17	8288936	8289436	5	CD4 Naive._.MRSA_DU19-01S0003987	688	RANGRF	Exonic
chr17	8289911	8290411	2	CD4 Naive._.MRSA_DU19-01S0003987	1663	RANGRF	Exonic
chr17	8291218	8291718	2	CD4 Naive._.MRSA_DU19-01S0003992	2970	RANGRF	Exonic
chr17	8292939	8293439	5	CD16 Mono._.ANTH_control_BMI0099	2153	SLC25A35	Intronic
chr17	8294251	8294751	3	CD4 Naive._.MSSA_DU19-01S0003507	841	SLC25A35	Exonic
chr17	8295195	8295695	22	CD16 Mono._.MSSA_DU19-01S0003466	101	SLC25A35	Promoter
chr17	8295729	8296229	9	NK._.ANTH_control_BMI0099	635	SLC25A35	Promoter
chr17	8300546	8301046	23	NK._.ANTH_control_BMI0101	5452	SLC25A35	Distal
chr17	8324865	8325365	5	CD14 Mono._.MSSA_DU19-01S0003509	14748	ODF4	Distal
chr17	8325866	8326366	2	CD4 TCM._.MRSA_DU19-01S0003549	13747	ODF4	Distal
chr17	8326399	8326899	11	CD4 Naive._.MSSA_DU19-01S0004017	13214	ODF4	Distal
chr17	8327101	8327601	13	NK._.MSSA_DU19-01S0004017	12512	ODF4	Distal
chr17	8337679	8338179	2	CD16 Mono._.MSSA_DU19-01S0003453	1934	ODF4	Promoter
chr17	8338261	8338761	23	CD14 Mono._.MSSA_DU19-01S0003507	1352	ODF4	Promoter
chr17	8345022	8345522	4	cDC2._.ANTH_control_BMI0101	5407	ODF4	Intronic
chr17	8362345	8362845	2	Platelet._.1	20591	KRBA2	Distal
chr17	8369885	8370385	21	CD14 Mono._.MSSA_DU19-01S0003453	13051	KRBA2	Exonic
chr17	8375907	8376407	2	CD4 TCM._.ANTH_control_BMI0099	7029	KRBA2	Exonic
chr17	8376464	8376964	32	CD4 TCM._.HI_control_AS09-13278	6472	KRBA2	Intronic
chr17	8381376	8381876	2	NK._.ANTH_control_BMI0101	1560	KRBA2	Intronic
chr17	8382387	8382887	3	B memory._.ANTH_control_BWJ0023	549	KRBA2	Intronic
chr17	8383056	8383556	31	CD8 TEM._.MRSA_DU19-01S0004015	92	RPL26	Promoter
chr17	8383801	8384301	27	CD4 TCM._.ANTH_control_BMI0094	837	RPL26	Promoter
chr17	8388188	8388688	28	CD8 TEM._.ANTH_control_BMI0095	5224	RPL26	Distal
chr17	8393593	8394093	24	CD4 TCM._.HI_control_AS09-13278	3982	RNF222	Intronic
chr17	8410204	8410704	26	CD14 Mono._.MSSA_DU19-01S0003507	2676	NDEL1	Distal
chr17	8411990	8412490	3	Platelet._.MRSA_DU19-01S0004015	890	NDEL1	Promoter
chr17	8412807	8413307	21	CD16 Mono._.MSSA_DU19-01S0003464	73	NDEL1	Promoter
chr17	8414774	8415274	3	CD16 Mono._.MSSA_DU19-01S0003453	1892	NDEL1	Intronic
chr17	8417750	8418250	22	CD16 Mono._.MSSA_DU19-01S0003462	4868	NDEL1	Intronic
chr17	8419869	8420369	23	CD14 Mono._.MRSA_DU19-01S0003994	6987	NDEL1	Intronic
chr17	8420571	8421071	20	CD16 Mono._.MSSA_DU19-01S0003453	7689	NDEL1	Intronic
chr17	8421570	8422070	7	CD14 Mono._.MRSA_DU19-01S0003987	8688	NDEL1	Intronic
chr17	8423171	8423671	3	CD16 Mono._.MSSA_DU19-01S0003507	10289	NDEL1	Intronic
chr17	8434946	8435446	2	CD16 Mono._.ANTH_control_BMI0095	22064	NDEL1	Intronic
chr17	8435665	8436165	31	CD8 TEM._.HI_control_AS14-03700	22783	NDEL1	Exonic
chr17	8436497	8436997	20	CD4 Naive._.ANTH_control_BMI0099	23615	NDEL1	Intronic
chr17	8438035	8438535	5	CD4 TCM._.ANTH_control_BMI0093	25153	NDEL1	Intronic
chr17	8438674	8439174	7	MAIT._.MSSA_DU19-01S0003466	25792	NDEL1	Intronic
chr17	8448179	8448679	2	Platelet._.MRSA_DU19-01S0003542	35297	NDEL1	Intronic
chr17	8455583	8456083	3	Platelet._.MRSA_DU19-01S0003542	42701	NDEL1	Intronic
chr17	8464789	8465289	2	CD4 Naive._.MRSA_DU19-01S0003987	51907	NDEL1	Intronic
chr17	8469701	8470201	2	CD4 Naive._.MRSA_DU19-01S0003994	56819	NDEL1	Intronic
chr17	8470663	8471163	2	CD4 Naive._.MRSA_DU19-01S0003542	57781	NDEL1	Intronic
chr17	8475836	8476336	2	MAIT._.MSSA_DU19-01S0003466	62954	NDEL1	Intronic
chr17	8476866	8477366	2	CD4 TCM._.ANTH_control_BMI0093	63984	NDEL1	Intronic
chr17	8477744	8478244	2	CD4 TCM._.MSSA_DU19-01S0003466	64862	NDEL1	Intronic
chr17	8479694	8480194	2	CD4 TCM._.MRSA_DU19-01S0004013	66812	NDEL1	Intronic
chr17	8480360	8480860	2	CD4 TCM._.HI_control_AS14-03700	67478	NDEL1	Intronic
chr17	8487781	8488281	2	B naive._.ANTH_control_BMI0095	74899	NDEL1	Intronic
chr17	8488392	8488892	2	B naive._.MSSA_DU19-01S0003464	75510	NDEL1	Intronic
chr17	8493865	8494365	2	NK._.MSSA_DU19-01S0003509	80983	NDEL1	Intronic
chr17	8543151	8543651	6	CD14 Mono._.HI_control_AS11-18755	87359	MYH10	Intronic
chr17	8629142	8629642	2	CD4 TCM._.HI_control_AS14-03700	1368	MYH10	Intronic
chr17	8629844	8630344	12	CD4 Naive._.MSSA_DU19-01S0003462	666	MYH10	Intronic
chr17	8630755	8631255	31	CD14 Mono._.MRSA_DU19-01S0003989	243	MYH10	Promoter
chr17	8631262	8631762	8	CD16 Mono._.MSSA_DU19-01S0003515	750	MYH10	Promoter
chr17	8659298	8659798	2	CD4 Naive._.MRSA_DU19-01S0003987	28786	MYH10	Distal
chr17	8674109	8674609	2	B naive._.ANTH_control_BMI0094	43597	MYH10	Distal
chr17	8693621	8694121	2	MAIT._.MSSA_DU19-01S0003482	50964	CCDC42	Distal
chr17	8698643	8699143	2	CD4 TCM._.HI_control_AS14-03700	45942	CCDC42	Distal
chr17	8719232	8719732	2	NK._.MRSA_DU19-01S0003542	25353	CCDC42	Distal
chr17	8726402	8726902	7	CD16 Mono._.ANTH_control_BWJ0023	18183	CCDC42	Distal
chr17	8739699	8740199	8	MAIT._.MSSA_DU19-01S0003466	4886	CCDC42	Intronic
chr17	8740392	8740892	11	MAIT._.MSSA_DU19-01S0003466	4193	CCDC42	Intronic
chr17	8740975	8741475	3	CD8 TEM._.MSSA_DU19-01S0003466	3610	CCDC42	Intronic
chr17	8743628	8744128	2	NK._.HI_control_AS17-00144	957	CCDC42	Intronic
chr17	8744388	8744888	2	CD4 Naive._.HI_control_AS17-00144	197	CCDC42	Exonic
chr17	8745065	8745565	28	CD8 TEM._.MRSA_DU19-01S0004015	478	CCDC42	Promoter
chr17	8745844	8746344	22	CD16 Mono._.MSSA_DU19-01S0003453	1257	CCDC42	Promoter
chr17	8746472	8746972	4	CD4 TCM._.MSSA_DU19-01S0003527	1885	CCDC42	Promoter
chr17	8753798	8754298	4	CD4 TCM._.MSSA_DU19-01S0003464	4510	SPDYE4	Intronic
chr17	8776149	8776649	2	CD14 Mono._.MSSA_DU19-01S0004017	17839	SPDYE4	Distal
chr17	8785749	8786249	19	CD14 Mono._.ANTH_control_BMI0095	13349	MFSD6L	Distal
chr17	8789821	8790321	2	CD16 Mono._.MSSA_DU19-01S0003464	9277	MFSD6L	Distal
chr17	8791801	8792301	16	CD16 Mono._.MSSA_DU19-01S0003482	7297	MFSD6L	Distal
chr17	8793607	8794107	11	CD16 Mono._.ANTH_control_BMI0095	5491	MFSD6L	Distal
chr17	8794671	8795171	7	CD16 Mono._.MRSA_DU19-01S0003987	4427	MFSD6L	Distal
chr17	8799218	8799718	7	B naive._.HI_control_AS11-18755	118	MFSD6L	Promoter
chr17	8806182	8806682	8	B naive._.ANTH_control_BMI0099	7082	MFSD6L	Intronic
chr17	8806952	8807452	22	CD16 Mono._.MSSA_DU19-01S0003453	7852	MFSD6L	Intronic
chr17	8818596	8819096	2	CD4 TCM._.MRSA_DU19-01S0003987	19496	MFSD6L	Intronic
chr17	8822200	8822700	2	CD16 Mono._.MRSA_DU19-01S0003987	23100	MFSD6L	Intronic
chr17	8832652	8833152	3	CD4 TCM._.MRSA_DU19-01S0003987	33552	MFSD6L	Exonic
chr17	8842344	8842844	5	CD16 Mono._.Other	25082	PIK3R6	Intronic
chr17	8843201	8843701	11	CD16 Mono._.ANTH_control_BMI0101	24225	PIK3R6	Intronic
chr17	8844900	8845400	2	CD4 TCM._.HI_control_AS09-13278	22526	PIK3R6	Intronic
chr17	8846614	8847114	2	CD16 Mono._.ANTH_control_BWJ0023	20812	PIK3R6	Intronic
chr17	8855786	8856286	5	B naive._.HI_control_AS09-13278	11640	PIK3R6	Intronic
chr17	8857855	8858355	6	B naive._.Other	9571	PIK3R6	Intronic
chr17	8858693	8859193	22	CD16 Mono._.ANTH_control_BMI0099	8733	PIK3R6	Intronic
chr17	8859241	8859741	2	CD16 Mono._.MSSA_DU19-01S0003453	8185	PIK3R6	Intronic
chr17	8861133	8861633	21	CD16 Mono._.ANTH_control_BMI0099	6293	PIK3R6	Intronic
chr17	8862138	8862638	2	NK_CD56bright._.1	5288	PIK3R6	Intronic
chr17	8866274	8866774	2	NK._.ANTH_control_BMI0101	1152	PIK3R6	Intronic
chr17	8867482	8867982	17	CD14 Mono._.MSSA_DU19-01S0003515	54	PIK3R6	Promoter
chr17	8868029	8868529	2	B naive._.ANTH_control_BMI0094	601	PIK3R6	Promoter
chr17	8868532	8869032	4	NK._.MSSA_DU19-01S0003482	1104	PIK3R6	Promoter
chr17	8869371	8869871	3	Platelet._.MRSA_DU19-01S0004015	1943	PIK3R6	Promoter
chr17	8872387	8872887	14	CD16 Mono._.MSSA_DU19-01S0003482	4959	PIK3R6	Distal
chr17	8873220	8873720	5	CD16 Mono._.ANTH_control_BMI0095	5792	PIK3R6	Distal
chr17	8873974	8874474	8	CD14 Mono._.ANTH_control_BMI0094	6546	PIK3R6	Distal
chr17	8875462	8875962	4	CD4 TCM._.MSSA_DU19-01S0003507	8034	PIK3R6	Distal
chr17	8878429	8878929	4	CD16 Mono._.ANTH_control_BMI0094	11001	PIK3R6	Distal
chr17	8879224	8879724	3	CD16 Mono._.MSSA_DU19-01S0003492	11796	PIK3R6	Exonic
chr17	8880191	8880691	3	CD4 TCM._.MRSA_DU19-01S0003992	12763	PIK3R6	Exonic
chr17	8881110	8881610	3	CD14 Mono._.MSSA_DU19-01S0003492	13682	PIK3R6	Intronic
chr17	8881752	8882252	2	CD14 Mono._.HI_control_AS11-18755	14324	PIK3R6	Exonic
chr17	8883969	8884469	2	NK._.MSSA_DU19-01S0003507	16541	PIK3R6	Intronic
chr17	8884726	8885226	7	CD4 TCM._.MRSA_DU19-01S0004013	17298	PIK3R6	Exonic
chr17	8885412	8885912	31	CD8 TEM._.MRSA_DU19-01S0004015	17984	PIK3R6	Intronic
chr17	8885930	8886430	6	CD8 Naive._.MSSA_DU19-01S0003509	18502	PIK3R6	Intronic
chr17	8886468	8886968	2	MAIT._.MSSA_DU19-01S0003464	19040	PIK3R6	Intronic
chr17	8887329	8887829	2	MAIT._.MSSA_DU19-01S0003482	19901	PIK3R6	Exonic
chr17	8888238	8888738	5	CD4 TCM._.MRSA_DU19-01S0003992	20810	PIK3R6	Exonic
chr17	8888853	8889353	2	CD4 TCM._.MRSA_DU19-01S0003992	21425	PIK3R6	Intronic
chr17	8889594	8890094	2	CD14 Mono._.HI_control_AS14-03700	22166	PIK3R6	Intronic
chr17	8891161	8891661	2	NK._.MSSA_DU19-01S0003492	23733	PIK3R6	Intronic
chr17	8892237	8892737	9	CD14 Mono._.ANTH_control_BMI0095	24809	PIK3R6	Intronic
chr17	8893022	8893522	2	CD16 Mono._.ANTH_control_BWJ0023	25594	PIK3R6	Intronic
chr17	8894268	8894768	2	CD16 Mono._.ANTH_control_BMI0093	26840	PIK3R6	Intronic
chr17	8894907	8895407	20	CD4 Naive._.ANTH_control_BMI0093	27479	PIK3R6	Intronic
chr17	8895634	8896134	2	CD4 Naive._.MRSA_DU19-01S0003987	28206	PIK3R6	Intronic
chr17	8896146	8896646	2	CD4 Naive._.MRSA_DU19-01S0004011	28718	PIK3R6	Intronic
chr17	8898070	8898570	5	CD16 Mono._.MRSA_DU19-01S0003987	30642	PIK3R6	Intronic
chr17	8898962	8899462	32	CD4 TCM._.ANTH_control_BWJ0023	31534	PIK3R6	Intronic
chr17	8899757	8900257	3	CD4 TCM._.MRSA_DU19-01S0003987	32329	PIK3R6	Intronic
chr17	8900534	8901034	4	CD4 TCM._.MRSA_DU19-01S0003989	33106	PIK3R6	Intronic
chr17	8901145	8901645	4	CD4 TCM._.MRSA_DU19-01S0003992	33717	PIK3R6	Intronic
chr17	8905352	8905852	11	MAIT._.MSSA_DU19-01S0003466	37924	PIK3R6	Intronic
chr17	8909832	8910332	5	CD16 Mono._.ANTH_control_BWJ0023	42404	PIK3R6	Intronic
chr17	8912033	8912533	3	B naive._.ANTH_control_BWJ0023	44605	PIK3R6	Intronic
chr17	8913778	8914278	2	NK._.MSSA_DU19-01S0003492	46350	PIK3R6	Intronic
chr17	8915468	8915968	14	CD14 Mono._.MRSA_DU19-01S0003994	48040	PIK3R6	Exonic
chr17	8915970	8916470	31	CD14 Mono._.MSSA_DU19-01S0003464	48542	PIK3R6	Exonic
chr17	8916537	8917037	11	CD14 Mono._.MSSA_DU19-01S0003515	48924	PIK3R5	Exonic
chr17	8919014	8919514	10	CD16 Mono._.Other	46447	PIK3R5	Intronic
chr17	8922503	8923003	31	CD14 Mono._.MSSA_DU19-01S0003464	42958	PIK3R5	Intronic
chr17	8923705	8924205	11	CD16 Mono._.MSSA_DU19-01S0003482	41756	PIK3R5	Intronic
chr17	8924596	8925096	8	NK._.HI_control_AS11-18755	40865	PIK3R5	Intronic
chr17	8925721	8926221	26	NK._.MSSA_DU19-01S0003492	39740	PIK3R5	Intronic
chr17	8926283	8926783	3	NK._.MSSA_DU19-01S0003492	39178	PIK3R5	Intronic
chr17	8927282	8927782	15	NK._.MSSA_DU19-01S0003492	38179	PIK3R5	Intronic
chr17	8929846	8930346	2	CD4 TCM._.ANTH_control_BWJ0023	35615	PIK3R5	Intronic
chr17	8930622	8931122	19	CD16 Mono._.ANTH_control_BMI0101	34839	PIK3R5	Intronic
chr17	8935167	8935667	31	CD14 Mono._.MSSA_DU19-01S0003515	30294	PIK3R5	Intronic
chr17	8935938	8936438	2	CD16 Mono._.MSSA_DU19-01S0003492	29523	PIK3R5	Intronic
chr17	8938759	8939259	2	CD8 TEM._.MRSA_DU19-01S0003989	26702	PIK3R5	Intronic
chr17	8939379	8939879	30	CD4 TCM._.HI_control_AS09-13278	26082	PIK3R5	Intronic
chr17	8939888	8940388	10	CD4 TCM._.MRSA_DU19-01S0004015	25573	PIK3R5	Intronic
chr17	8940826	8941326	4	NK._.MRSA_DU19-01S0004015	24635	PIK3R5	Intronic
chr17	8941337	8941837	31	CD4 TCM._.MSSA_DU19-01S0003492	24124	PIK3R5	Intronic
chr17	8942169	8942669	28	CD8 TEM._.MSSA_DU19-01S0003527	23292	PIK3R5	Intronic
chr17	8942686	8943186	2	B naive._.MSSA_DU19-01S0003464	22775	PIK3R5	Intronic
chr17	8944670	8945170	23	CD14 Mono._.MRSA_DU19-01S0003994	20791	PIK3R5	Intronic
chr17	8946353	8946853	10	NK._.MRSA_DU19-01S0004015	19108	PIK3R5	Intronic
chr17	8947384	8947884	4	NK._.MRSA_DU19-01S0003549	18077	PIK3R5	Intronic
chr17	8948157	8948657	3	CD4 TCM._.MRSA_DU19-01S0003992	17304	PIK3R5	Intronic
chr17	8948951	8949451	12	CD8 TEM._.MRSA_DU19-01S0004015	16510	PIK3R5	Intronic
chr17	8951118	8951618	24	NK._.ANTH_control_BMI0101	14343	PIK3R5	Intronic
chr17	8952128	8952628	16	NK._.MSSA_DU19-01S0003492	13333	PIK3R5	Intronic
chr17	8953091	8953591	25	CD4 TCM._.HI_control_AS09-13278	12370	PIK3R5	Intronic
chr17	8953626	8954126	3	CD4 TCM._.HI_control_AS14-03700	11835	PIK3R5	Intronic
chr17	8954286	8954786	31	CD14 Mono._.MSSA_DU19-01S0003464	11175	PIK3R5	Intronic
chr17	8954884	8955384	5	CD14 Mono._.MSSA_DU19-01S0003515	10577	PIK3R5	Intronic
chr17	8955472	8955972	29	CD14 Mono._.MRSA_DU19-01S0003994	9989	PIK3R5	Intronic
chr17	8956333	8956833	5	CD16 Mono._.MSSA_DU19-01S0003453	9128	PIK3R5	Intronic
chr17	8956918	8957418	5	CD16 Mono._.MSSA_DU19-01S0003527	8543	PIK3R5	Intronic
chr17	8958525	8959025	13	MAIT._.MSSA_DU19-01S0003453	6936	PIK3R5	Intronic
chr17	8959184	8959684	10	CD8 TEM._.MSSA_DU19-01S0003466	6277	PIK3R5	Intronic
chr17	8959928	8960428	2	CD8 Naive._.Other	5533	PIK3R5	Intronic
chr17	8960490	8960990	20	CD8 TEM._.MSSA_DU19-01S0003464	4971	PIK3R5	Intronic
chr17	8961794	8962294	21	NK._.ANTH_control_BMI0101	3667	PIK3R5	Intronic
chr17	8962919	8963419	2	B naive._.MSSA_DU19-01S0003464	2542	PIK3R5	Intronic
chr17	8963490	8963990	18	NK._.MRSA_DU19-01S0004013	1971	PIK3R5	Intronic
chr17	8964231	8964731	3	CD14 Mono._.MRSA_DU19-01S0003542	1230	PIK3R5	Intronic
chr17	8964842	8965342	26	CD14 Mono._.MRSA_DU19-01S0003542	619	PIK3R5	Intronic
chr17	8965522	8966022	16	B naive._.ANTH_control_BMI0094	59	PIK3R5	Promoter
chr17	8966041	8966541	3	NK._.ANTH_control_BMI0101	578	PIK3R5	Promoter
chr17	8966956	8967456	20	CD16 Mono._.MRSA_DU19-01S0003987	1493	PIK3R5	Promoter
chr17	8967885	8968385	6	CD16 Mono._.MSSA_DU19-01S0003464	2422	PIK3R5	Distal
chr17	8969932	8970432	2	CD16 Mono._.ANTH_control_BMI0094	4469	PIK3R5	Distal
chr17	8975280	8975780	2	CD14 Mono._.MSSA_DU19-01S0003515	9817	PIK3R5	Distal
chr17	8985283	8985783	22	CD16 Mono._.Other	19820	PIK3R5	Distal
chr17	8985996	8986496	7	CD16 Mono._.MRSA_DU19-01S0003987	20533	PIK3R5	Distal
chr17	8991458	8991958	23	CD4 TCM._.MSSA_DU19-01S0004017	25995	PIK3R5	Distal
chr17	8994167	8994667	15	CD16 Mono._.MRSA_DU19-01S0003978	27124	NTN1	Distal
chr17	8997946	8998446	23	NK._.MRSA_DU19-01S0004013	23345	NTN1	Distal
chr17	9001499	9001999	16	CD16 Mono._.MRSA_DU19-01S0003542	19792	NTN1	Distal
chr17	9002212	9002712	2	CD16 Mono._.MRSA_DU19-01S0004015	19079	NTN1	Distal
chr17	9002832	9003332	14	CD8 TEM._.HI_control_AS09-13278	18459	NTN1	Distal
chr17	9003664	9004164	2	CD14 Mono._.MSSA_DU19-01S0003509	17627	NTN1	Distal
chr17	9004370	9004870	3	CD4 Naive._.ANTH_control_BMI0094	16921	NTN1	Distal
chr17	9020508	9021008	4	B memory._.ANTH_control_BWJ0023	783	NTN1	Promoter
chr17	9021020	9021520	5	B memory._.ANTH_control_BWJ0023	271	NTN1	Promoter
chr17	9021914	9022414	6	NK._.HI_control_AS11-18755	621	NTN1	Intronic
chr17	9022465	9022965	5	CD8 Naive._.MRSA_DU19-01S0003549	1172	NTN1	Exonic
chr17	9023104	9023604	2	B naive._.ANTH_control_BMI0094	1811	NTN1	Exonic
chr17	9068130	9068630	2	MAIT._.MSSA_DU19-01S0003464	46837	NTN1	Intronic
chr17	9105940	9106440	2	CD8 TEM._.HI_control_AS11-18755	72927	LOC101928266	Intronic
chr17	9115394	9115894	9	NK._.ANTH_control_BMI0101	63473	LOC101928266	Intronic
chr17	9181591	9182091	4	cDC2._.Other	2722	LOC101928266	Intronic
chr17	9183222	9183722	6	CD8 TEM._.MRSA_DU19-01S0003992	4353	LOC101928266	Exonic
chr17	9187003	9187503	2	CD4 Naive._.MRSA_DU19-01S0003994	8134	LOC101928266	Intronic
chr17	9196415	9196915	3	CD4 TCM._.MRSA_DU19-01S0003987	17546	LOC101928266	Intronic
chr17	9203664	9204164	2	CD16 Mono._.ANTH_control_BMI0095	24795	LOC101928266	Intronic
chr17	9204857	9205357	4	B naive._.ANTH_control_BMI0093	25988	LOC101928266	Intronic
chr17	9219516	9220016	2	CD4 TCM._.HI_control_AS09-13278	40647	LOC101928266	Intronic
chr17	9220201	9220701	3	CD4 TCM._.MSSA_DU19-01S0004017	41332	LOC101928266	Intronic
chr17	9222274	9222774	2	CD4 TCM._.MSSA_DU19-01S0003492	43405	LOC101928266	Intronic
chr17	9226637	9227137	19	CD4 TCM._.ANTH_control_BWJ0023	47768	LOC101928266	Intronic
chr17	9227284	9227784	3	CD4 TCM._.HI_control_AS09-13278	48415	LOC101928266	Intronic
chr17	9229023	9229523	4	CD16 Mono._.ANTH_control_BMI0101	50154	LOC101928266	Intronic
chr17	9231742	9232242	2	CD8 Naive._.MSSA_DU19-01S0003482	52873	LOC101928266	Intronic
chr17	9232535	9233035	3	CD16 Mono._.Other	53666	LOC101928266	Intronic
chr17	9237820	9238320	2	CD16 Mono._.Other	58951	LOC101928266	Intronic
chr17	9238561	9239061	4	CD16 Mono._.MSSA_DU19-01S0003482	59692	LOC101928266	Intronic
chr17	9239271	9239771	11	NK._.ANTH_control_BMI0101	60402	LOC101928266	Intronic
chr17	9239881	9240381	13	MAIT._.MSSA_DU19-01S0003462	61012	LOC101928266	Exonic
chr17	9240450	9240950	3	CD8 TEM._.MRSA_DU19-01S0003987	61581	LOC101928266	Exonic
chr17	9241242	9241742	5	CD4 TCM._.MSSA_DU19-01S0003453	62373	LOC101928266	Exonic
chr17	9242012	9242512	2	CD16 Mono._.MSSA_DU19-01S0003482	63143	LOC101928266	Exonic
chr17	9244597	9245097	2	CD4 TCM._.MSSA_DU19-01S0003464	65728	LOC101928266	Distal
chr17	9252397	9252897	22	CD4 TCM._.MSSA_DU19-01S0003507	73528	LOC101928266	Intronic
chr17	9252917	9253417	15	CD4 TCM._.MRSA_DU19-01S0003994	74048	LOC101928266	Intronic
chr17	9256606	9257106	5	B naive._.MSSA_DU19-01S0003507	77737	LOC101928266	Intronic
chr17	9266463	9266963	2	NK._.MRSA_DU19-01S0004015	87594	LOC101928266	Intronic
chr17	9272314	9272814	2	CD16 Mono._.MSSA_DU19-01S0003482	93445	LOC101928266	Intronic
chr17	9278361	9278861	2	CD16 Mono._.MSSA_DU19-01S0003482	99492	LOC101928266	Intronic
chr17	9279384	9279884	2	CD16 Mono._.MSSA_DU19-01S0003482	100515	LOC101928266	Intronic
chr17	9289946	9290446	2	B memory._.ANTH_control_BWJ0023	111077	LOC101928266	Intronic
chr17	9292105	9292605	9	CD4 Naive._.HI_control_AS17-00144	113236	LOC101928266	Intronic
chr17	9294584	9295084	5	CD14 Mono._.MSSA_DU19-01S0003515	115715	LOC101928266	Intronic
chr17	9317678	9318178	2	CD16 Mono._.MSSA_DU19-01S0003482	138809	LOC101928266	Intronic
chr17	9346155	9346655	10	NK._.MSSA_DU19-01S0003527	167286	LOC101928266	Intronic
chr17	9349918	9350418	7	CD14 Mono._.MRSA_DU19-01S0003994	171049	LOC101928266	Intronic
chr17	9355794	9356294	2	CD14 Mono._.MRSA_DU19-01S0003994	176925	LOC101928266	Intronic
chr17	9356424	9356924	11	CD16 Mono._.ANTH_control_BMI0095	177555	LOC101928266	Intronic
chr17	9383774	9384274	2	cDC2._.Other	192566	STX8	Intronic
chr17	9388997	9389497	7	NK._.MSSA_DU19-01S0003509	187343	STX8	Intronic
chr17	9402517	9403017	3	CD14 Mono._.ANTH_control_BMI0095	173823	STX8	Intronic
chr17	9403293	9403793	9	CD16 Mono._.ANTH_control_BMI0101	173047	STX8	Intronic
chr17	9414415	9414915	12	B naive._.ANTH_control_BMI0094	161925	STX8	Intronic
chr17	9425665	9426165	2	CD4 Naive._.MRSA_DU19-01S0003992	150675	STX8	Intronic
chr17	9432965	9433465	3	NK._.ANTH_control_BMI0101	143375	STX8	Intronic
chr17	9457227	9457727	2	CD4 TCM._.MRSA_DU19-01S0003987	119113	STX8	Intronic
chr17	9464427	9464927	12	CD4 TCM._.HI_control_AS17-00144	111913	STX8	Intronic
chr17	9470116	9470616	17	NK._.ANTH_control_BMI0095	106224	STX8	Intronic
chr17	9486040	9486540	2	NK._.ANTH_control_BMI0101	90300	STX8	Intronic
chr17	9486610	9487110	2	NK._.ANTH_control_BMI0101	89730	STX8	Intronic
chr17	9517346	9517846	8	CD4 TCM._.HI_control_AS17-00144	58994	STX8	Intronic
chr17	9522032	9522532	2	CD4 TCM._.MRSA_DU19-01S0003549	54308	STX8	Intronic
chr17	9528986	9529486	3	NK._.MSSA_DU19-01S0003482	47354	STX8	Intronic
chr17	9546241	9546741	4	CD16 Mono._.MSSA_DU19-01S0003527	30099	STX8	Intronic
chr17	9554706	9555206	6	CD4 TCM._.MSSA_DU19-01S0003453	21634	STX8	Intronic
chr17	9562512	9563012	22	NK._.MRSA_DU19-01S0004011	13828	STX8	Intronic
chr17	9566006	9566506	21	NK._.MSSA_DU19-01S0003466	10334	STX8	Intronic
chr17	9575026	9575526	2	NK._.MRSA_DU19-01S0004015	1314	STX8	Promoter
chr17	9575600	9576100	20	CD16 Mono._.ANTH_control_BMI0095	740	STX8	Promoter
chr17	9576394	9576894	18	CD16 Mono._.ANTH_control_BMI0095	16	CFAP52	Promoter
chr17	9577108	9577608	13	NK._.ANTH_control_BMI0099	730	CFAP52	Promoter
chr17	9644697	9645197	12	NK._.MSSA_DU19-01S0003462	248	USP43	Exonic
chr17	9645209	9645709	2	NK_CD56bright._.ANTH_control_BMI0099	760	USP43	Intronic
chr17	9645811	9646311	14	NK._.MSSA_DU19-01S0003492	1362	USP43	Exonic
chr17	9666452	9666952	4	MAIT._.ANTH_control_BWJ0023	22003	USP43	Exonic
chr17	9699996	9700496	2	NK._.MRSA_DU19-01S0004015	55547	USP43	Exonic
chr17	9724828	9725328	2	CD8 TEM._.MRSA_DU19-01S0004015	66218	DHRS7C	Intronic
chr17	9726224	9726724	2	CD8 TEM._.MRSA_DU19-01S0003987	64822	DHRS7C	Intronic
chr17	9728976	9729476	5	NK._.ANTH_control_BMI0095	62070	DHRS7C	Exonic
chr17	9730821	9731321	2	CD8 TEM._.MRSA_DU19-01S0003987	60225	DHRS7C	Distal
chr17	9731382	9731882	2	CD8 TEM._.MRSA_DU19-01S0003987	59664	DHRS7C	Distal
chr17	9744836	9745336	4	CD14 Mono._.ANTH_control_BMI0093	46210	DHRS7C	Distal
chr17	9768546	9769046	2	CD8 TEM._.HI_control_AS14-03700	22500	DHRS7C	Distal
chr17	9769394	9769894	2	CD8 TEM._.MRSA_DU19-01S0003987	21652	DHRS7C	Distal
chr17	9802112	9802612	2	NK._.MSSA_DU19-01S0004017	11064	DHRS7C	Intronic
chr17	9803790	9804290	2	MAIT._.MSSA_DU19-01S0003464	12742	DHRS7C	Intronic
chr17	9812178	9812678	2	CD4 Naive._.HI_control_AS17-00144	9642	GSG1L2	Intronic
chr17	9820547	9821047	2	CD4 TCM._.HI_control_AS17-00144	1273	GSG1L2	Promoter
chr17	9854194	9854694	2	CD4 Naive._.MRSA_DU19-01S0004013	32237	GLP2R	Intronic
chr17	9860740	9861240	2	B naive._.MSSA_DU19-01S0003515	38783	GLP2R	Intronic
chr17	9866008	9866508	3	CD14 Mono._.MSSA_DU19-01S0004017	39362	RCVRN	Exonic
chr17	9878708	9879208	13	CD14 Mono._.MRSA_DU19-01S0003994	26662	RCVRN	Intronic
chr17	9879940	9880440	5	CD14 Mono._.MRSA_DU19-01S0003994	25430	RCVRN	Intronic
chr17	9880495	9880995	28	CD14 Mono._.MRSA_DU19-01S0003994	24875	RCVRN	Intronic
chr17	9890093	9890593	7	CD14 Mono._.MSSA_DU19-01S0003507	15277	RCVRN	Exonic
chr17	9895863	9896363	7	CD14 Mono._.ANTH_control_BMI0093	9507	RCVRN	Distal
chr17	9904961	9905461	3	CD14 Mono._.HI_control_AS14-03700	409	RCVRN	Exonic
chr17	9905589	9906089	14	CD14 Mono._.MRSA_DU19-01S0003994	217	RCVRN	Promoter
chr17	9908129	9908629	4	CD14 Mono._.ANTH_control_BMI0094	2757	RCVRN	Distal
chr17	9908789	9909289	2	CD14 Mono._.MRSA_DU19-01S0003994	3417	RCVRN	Distal
chr17	9910092	9910592	2	CD14 Mono._.MRSA_DU19-01S0003994	4720	RCVRN	Distal
chr17	9910887	9911387	2	NK._.MSSA_DU19-01S0003482	5515	RCVRN	Exonic
chr17	9911761	9912261	2	CD16 Mono._.MSSA_DU19-01S0003482	6389	RCVRN	Exonic
chr17	9912289	9912789	2	CD14 Mono._.MRSA_DU19-01S0003994	6917	RCVRN	Exonic
chr17	9913034	9913534	2	CD14 Mono._.MRSA_DU19-01S0003994	7662	RCVRN	Exonic
chr17	9914748	9915248	2	CD14 Mono._.MRSA_DU19-01S0003994	9376	RCVRN	Exonic
chr17	9916373	9916873	3	CD14 Mono._.MRSA_DU19-01S0003994	11001	RCVRN	Exonic
chr17	9917311	9917811	2	CD14 Mono._.MRSA_DU19-01S0003994	11939	RCVRN	Intronic
chr17	9918077	9918577	2	CD14 Mono._.MRSA_DU19-01S0003994	12705	RCVRN	Intronic
chr17	9918720	9919220	2	CD14 Mono._.MRSA_DU19-01S0003994	13348	RCVRN	Intronic
chr17	9919766	9920266	2	CD16 Mono._.MRSA_DU19-01S0003987	14394	RCVRN	Intronic
chr17	9924660	9925160	25	CD14 Mono._.MSSA_DU19-01S0003509	19288	RCVRN	Intronic
chr17	9925328	9925828	2	CD8 TEM._.HI_control_AS17-00144	19956	RCVRN	Exonic
chr17	9926060	9926560	2	CD14 Mono._.MRSA_DU19-01S0003994	20688	RCVRN	Intronic
chr17	9930250	9930750	2	CD14 Mono._.MRSA_DU19-01S0003994	24878	RCVRN	Intronic
chr17	9934353	9934853	2	CD8 TEM._.MRSA_DU19-01S0003994	28981	RCVRN	Intronic
chr17	9936915	9937415	2	NK._.ANTH_control_BMI0095	31543	RCVRN	Intronic
chr17	9944957	9945457	2	CD14 Mono._.HI_control_AS09-13278	39585	RCVRN	Intronic
chr17	9955652	9956152	2	CD14 Mono._.MRSA_DU19-01S0004013	50280	RCVRN	Intronic
chr17	9958797	9959297	4	cDC2._.ANTH_control_BMI0099	53425	RCVRN	Intronic
chr17	9965563	9966063	21	NK._.MSSA_DU19-01S0003492	60191	RCVRN	Intronic
chr17	9966130	9966630	12	NK._.MSSA_DU19-01S0003509	60758	RCVRN	Intronic
chr17	9969229	9969729	2	NK_CD56bright._.ANTH_control_BWJ0023	63857	RCVRN	Intronic
chr17	9971944	9972444	2	CD16 Mono._.MRSA_DU19-01S0003987	66572	RCVRN	Intronic
chr17	9974438	9974938	25	CD14 Mono._.HI_control_AS14-03700	69066	RCVRN	Intronic
chr17	9975175	9975675	14	CD16 Mono._.MRSA_DU19-01S0003987	69803	RCVRN	Intronic
chr17	9977079	9977579	17	CD14 Mono._.MRSA_DU19-01S0003994	71707	RCVRN	Intronic
chr17	9979427	9979927	5	CD14 Mono._.MSSA_DU19-01S0003509	74055	RCVRN	Intronic
chr17	9981250	9981750	4	NK._.ANTH_control_BMI0101	75878	RCVRN	Intronic
chr17	9982123	9982623	7	CD16 Mono._.ANTH_control_BMI0093	76751	RCVRN	Intronic
chr17	9985653	9986153	7	CD16 Mono._.ANTH_control_BWJ0023	80281	RCVRN	Intronic
chr17	9986966	9987466	5	CD16 Mono._.MSSA_DU19-01S0003515	81594	RCVRN	Intronic
chr17	9987728	9988228	18	NK._.MSSA_DU19-01S0004017	82356	RCVRN	Intronic
chr17	9999973	10000473	2	CD8 TEM._.MRSA_DU19-01S0003994	94601	RCVRN	Intronic
chr17	10001227	10001727	4	CD16 Mono._.MRSA_DU19-01S0003549	95855	RCVRN	Intronic
chr17	10013311	10013811	29	CD14 Mono._.ANTH_control_BWJ0023	107939	RCVRN	Intronic
chr17	10017140	10017640	12	CD16 Mono._.MRSA_DU19-01S0003978	111768	RCVRN	Intronic
chr17	10018398	10018898	31	CD14 Mono._.MRSA_DU19-01S0003987	113026	RCVRN	Intronic
chr17	10020018	10020518	28	CD14 Mono._.MRSA_DU19-01S0003542	114646	RCVRN	Intronic
chr17	10020573	10021073	4	CD16 Mono._.MRSA_DU19-01S0003987	115201	RCVRN	Intronic
chr17	10021131	10021631	22	CD16 Mono._.MRSA_DU19-01S0003549	115759	RCVRN	Intronic
chr17	10022298	10022798	23	CD14 Mono._.MSSA_DU19-01S0003466	116926	RCVRN	Intronic
chr17	10023433	10023933	18	CD14 Mono._.MRSA_DU19-01S0003994	118061	RCVRN	Intronic
chr17	10027919	10028419	16	CD14 Mono._.MRSA_DU19-01S0003994	122547	RCVRN	Intronic
chr17	10030762	10031262	11	CD16 Mono._.MRSA_DU19-01S0003542	125390	RCVRN	Intronic
chr17	10032446	10032946	2	CD14 Mono._.MRSA_DU19-01S0003994	127074	RCVRN	Intronic
chr17	10033371	10033871	8	B naive._.ANTH_control_BWJ0023	127999	RCVRN	Intronic
chr17	10033970	10034470	30	CD14 Mono._.MRSA_DU19-01S0003549	128598	RCVRN	Intronic
chr17	10034552	10035052	9	CD14 Mono._.MRSA_DU19-01S0003987	129180	RCVRN	Intronic
chr17	10036343	10036843	27	CD14 Mono._.MSSA_DU19-01S0003453	130971	RCVRN	Exonic
chr17	10037332	10037832	2	CD14 Mono._.MRSA_DU19-01S0003994	131960	RCVRN	Intronic
chr17	10038868	10039368	7	CD14 Mono._.MRSA_DU19-01S0003994	133496	RCVRN	Intronic
chr17	10040487	10040987	12	B naive._.ANTH_control_BWJ0023	135115	RCVRN	Intronic
chr17	10041093	10041593	10	CD14 Mono._.MRSA_DU19-01S0003994	135721	RCVRN	Intronic
chr17	10042241	10042741	2	CD14 Mono._.MRSA_DU19-01S0003994	136869	RCVRN	Intronic
chr17	10046723	10047223	26	CD8 TEM._.MRSA_DU19-01S0003994	141351	RCVRN	Intronic
chr17	10048895	10049395	14	CD16 Mono._.MSSA_DU19-01S0003482	143523	RCVRN	Intronic
chr17	10050430	10050930	24	CD14 Mono._.MRSA_DU19-01S0003542	145058	RCVRN	Intronic
chr17	10051033	10051533	19	CD14 Mono._.MRSA_DU19-01S0003542	145661	RCVRN	Intronic
chr17	10052382	10052882	15	B naive._.MSSA_DU19-01S0003466	145918	GAS7	Intronic
chr17	10059031	10059531	2	cDC2._.Other	139269	GAS7	Intronic
chr17	10059536	10060036	18	NK._.MSSA_DU19-01S0003482	138764	GAS7	Exonic
chr17	10060869	10061369	16	CD16 Mono._.MRSA_DU19-01S0003987	137431	GAS7	Intronic
chr17	10062891	10063391	31	CD14 Mono._.MRSA_DU19-01S0003542	135409	GAS7	Intronic
chr17	10063676	10064176	31	CD14 Mono._.MRSA_DU19-01S0003994	134624	GAS7	Intronic
chr17	10064510	10065010	9	CD16 Mono._.MSSA_DU19-01S0003492	133790	GAS7	Intronic
chr17	10072512	10073012	12	CD16 Mono._.MRSA_DU19-01S0003987	125788	GAS7	Intronic
chr17	10077314	10077814	4	CD8 TEM._.MRSA_DU19-01S0003549	120986	GAS7	Intronic
chr17	10077872	10078372	30	CD8 TEM._.MRSA_DU19-01S0003987	120428	GAS7	Intronic
chr17	10078797	10079297	4	NK._.MSSA_DU19-01S0003462	119503	GAS7	Intronic
chr17	10080947	10081447	8	CD8 TEM._.MSSA_DU19-01S0003464	117353	GAS7	Intronic
chr17	10081477	10081977	25	NK._.MSSA_DU19-01S0003462	116823	GAS7	Intronic
chr17	10085099	10085599	12	CD14 Mono._.MRSA_DU19-01S0003542	113201	GAS7	Intronic
chr17	10087198	10087698	10	CD16 Mono._.MRSA_DU19-01S0003987	111102	GAS7	Intronic
chr17	10095543	10096043	2	NK._.MSSA_DU19-01S0003462	102757	GAS7	Intronic
chr17	10098971	10099471	14	CD14 Mono._.MRSA_DU19-01S0003978	99329	GAS7	Intronic
chr17	10099480	10099980	3	CD14 Mono._.MRSA_DU19-01S0003978	98820	GAS7	Intronic
chr17	10103684	10104184	2	CD4 TCM._.ANTH_control_BWJ0023	94616	GAS7	Intronic
chr17	10106097	10106597	2	NK._.MSSA_DU19-01S0003462	92203	GAS7	Intronic
chr17	10107207	10107707	19	CD16 Mono._.MSSA_DU19-01S0003509	91093	GAS7	Intronic
chr17	10111801	10112301	4	NK._.ANTH_control_BMI0095	86499	GAS7	Intronic
chr17	10112807	10113307	4	CD8 TEM._.HI_control_AS13-08590	85493	GAS7	Intronic
chr17	10113707	10114207	6	CD8 TEM._.MRSA_DU19-01S0003987	84593	GAS7	Intronic
chr17	10114427	10114927	27	NK._.MSSA_DU19-01S0003462	83873	GAS7	Intronic
chr17	10115027	10115527	27	NK._.MSSA_DU19-01S0003492	83273	GAS7	Intronic
chr17	10115620	10116120	11	NK._.ANTH_control_BMI0095	82680	GAS7	Intronic
chr17	10116185	10116685	2	CD16 Mono._.ANTH_control_BMI0095	82115	GAS7	Intronic
chr17	10116698	10117198	10	NK._.ANTH_control_BMI0095	81602	GAS7	Intronic
chr17	10117432	10117932	27	NK._.MRSA_DU19-01S0004013	80868	GAS7	Intronic
chr17	10118409	10118909	3	CD14 Mono._.MRSA_DU19-01S0003542	79891	GAS7	Intronic
chr17	10119448	10119948	24	NK._.MSSA_DU19-01S0003482	78852	GAS7	Intronic
chr17	10120001	10120501	22	CD16 Mono._.MSSA_DU19-01S0003482	78299	GAS7	Intronic
chr17	10120670	10121170	23	CD8 TEM._.MRSA_DU19-01S0003987	77630	GAS7	Intronic
chr17	10121663	10122163	8	NK._.MSSA_DU19-01S0003515	76637	GAS7	Intronic
chr17	10122251	10122751	10	B naive._.MSSA_DU19-01S0003515	76049	GAS7	Intronic
chr17	10125616	10126116	2	CD16 Mono._.MRSA_DU19-01S0003987	72684	GAS7	Intronic
chr17	10127101	10127601	21	CD16 Mono._.ANTH_control_BMI0101	71199	GAS7	Intronic
chr17	10127881	10128381	20	CD16 Mono._.ANTH_control_BMI0101	70419	GAS7	Intronic
chr17	10130634	10131134	3	CD14 Mono._.MRSA_DU19-01S0003542	67666	GAS7	Intronic
chr17	10135927	10136427	24	CD14 Mono._.MRSA_DU19-01S0003549	62373	GAS7	Intronic
chr17	10145247	10145747	3	CD4 Naive._.MRSA_DU19-01S0003992	53053	GAS7	Intronic
chr17	10150026	10150526	28	CD14 Mono._.MRSA_DU19-01S0003542	48274	GAS7	Intronic
chr17	10150859	10151359	3	B naive._.ANTH_control_BMI0099	47441	GAS7	Intronic
chr17	10151946	10152446	31	CD14 Mono._.MSSA_DU19-01S0004017	46354	GAS7	Intronic
chr17	10156118	10156618	2	B naive._.HI_control_AS14-03700	42182	GAS7	Intronic
chr17	10156816	10157316	22	CD16 Mono._.MSSA_DU19-01S0003482	41484	GAS7	Intronic
chr17	10157640	10158140	2	NK_CD56bright._.ANTH_control_BMI0099	40660	GAS7	Intronic
chr17	10161993	10162493	5	NK._.MSSA_DU19-01S0003492	36307	GAS7	Intronic
chr17	10167296	10167796	8	NK._.MSSA_DU19-01S0003492	31004	GAS7	Intronic
chr17	10168307	10168807	25	NK._.MSSA_DU19-01S0003527	29993	GAS7	Intronic
chr17	10169173	10169673	4	cDC2._.Other	29127	GAS7	Intronic
chr17	10171114	10171614	17	CD14 Mono._.MSSA_DU19-01S0003453	27186	GAS7	Intronic
chr17	10171652	10172152	22	NK._.MSSA_DU19-01S0003466	26648	GAS7	Intronic
chr17	10172380	10172880	21	CD16 Mono._.MSSA_DU19-01S0003482	25920	GAS7	Intronic
chr17	10178119	10178619	2	CD4 TCM._.MSSA_DU19-01S0004017	20181	GAS7	Intronic
chr17	10181896	10182396	3	NK._.MSSA_DU19-01S0003453	16404	GAS7	Intronic
chr17	10182489	10182989	5	NK._.MSSA_DU19-01S0003509	15811	GAS7	Intronic
chr17	10185666	10186166	14	NK._.MRSA_DU19-01S0004013	12634	GAS7	Intronic
chr17	10186694	10187194	16	NK._.MSSA_DU19-01S0003466	11606	GAS7	Intronic
chr17	10196864	10197364	4	CD16 Mono._.ANTH_control_BMI0095	1436	GAS7	Intronic
chr17	10197713	10198213	11	CD16 Mono._.ANTH_control_BMI0094	587	GAS7	Intronic
chr17	10198415	10198915	4	cDC2._.Other	113	GAS7	Promoter
chr17	10198932	10199432	27	NK._.MSSA_DU19-01S0003462	630	GAS7	Promoter
chr17	10205527	10206027	15	CD16 Mono._.MSSA_DU19-01S0003466	7225	GAS7	Distal
chr17	10208547	10209047	7	CD16 Mono._.MRSA_DU19-01S0003542	10245	GAS7	Distal
chr17	10211535	10212035	17	CD16 Mono._.MRSA_DU19-01S0003542	13233	GAS7	Distal
chr17	10217893	10218393	15	CD14 Mono._.MSSA_DU19-01S0003527	19591	GAS7	Distal
chr17	10226794	10227294	14	CD16 Mono._.ANTH_control_BMI0095	28492	GAS7	Distal
chr17	10229113	10229613	2	CD14 Mono._.MSSA_DU19-01S0003509	30811	GAS7	Distal
chr17	10233112	10233612	12	CD14 Mono._.MSSA_DU19-01S0003462	34810	GAS7	Distal
chr17	10245682	10246182	2	NK._.MSSA_DU19-01S0003462	47380	GAS7	Distal
chr17	10251099	10251599	10	CD16 Mono._.ANTH_control_BMI0101	52797	GAS7	Distal
chr17	10271140	10271640	2	cDC2._.ANTH_control_BWJ0023	72838	GAS7	Distal
chr17	10292502	10293002	4	cDC2._.Other	80377	MYH13	Distal
chr17	10295694	10296194	10	NK._.MRSA_DU19-01S0004013	77185	MYH13	Distal
chr17	10311904	10312404	2	CD14 Mono._.HI_control_AS09-13278	60975	MYH13	Intronic
chr17	10317183	10317683	13	CD14 Mono._.MRSA_DU19-01S0003994	55696	MYH13	Intronic
chr17	10318458	10318958	3	cDC2._.Other	54421	MYH13	Intronic
chr17	10320743	10321243	2	CD4 TCM._.ANTH_control_BWJ0023	52136	MYH13	Intronic
chr17	10327512	10328012	17	NK._.ANTH_control_BMI0093	45367	MYH13	Intronic
chr17	10357691	10358191	2	NK._.ANTH_control_BWJ0023	15188	MYH13	Intronic
chr17	10400479	10400979	2	CD8 TEM._.HI_control_AS09-13278	17596	MYHAS	Exonic
chr17	10614480	10614980	6	CD14 Mono._.MSSA_DU19-01S0003509	42578	MYH3	Intronic
chr17	10616483	10616983	23	CD4 TCM._.MSSA_DU19-01S0003453	40575	MYH3	Intronic
chr17	10618059	10618559	14	CD16 Mono._.ANTH_control_BMI0095	38999	MYH3	Intronic
chr17	10623560	10624060	2	CD4 Naive._.MSSA_DU19-01S0003515	33498	MYH3	Exonic
chr17	10631000	10631500	5	CD4 TCM._.MRSA_DU19-01S0003992	26058	MYH3	Intronic
chr17	10633718	10634218	10	B naive._.ANTH_control_BMI0094	23340	MYH3	Intronic
chr17	10646306	10646806	15	CD4 Naive._.HI_control_AS17-00144	10752	MYH3	Intronic
chr17	10647251	10647751	2	CD4 Naive._.MSSA_DU19-01S0003492	9807	MYH3	Intronic
chr17	10649539	10650039	5	NK._.ANTH_control_BWJ0023	7519	MYH3	Intronic
chr17	10653167	10653667	3	CD4 Naive._.HI_control_AS17-00144	3891	MYH3	Intronic
chr17	10680045	10680545	2	CD4 Naive._.HI_control_AS17-00144	17298	ADPRM	Exonic
chr17	10680729	10681229	2	CD4 Naive._.MSSA_DU19-01S0003507	16614	ADPRM	Exonic
chr17	10696561	10697061	4	CD4 TCM._.MRSA_DU19-01S0003542	782	ADPRM	Promoter
chr17	10697372	10697872	31	CD14 Mono._.MRSA_DU19-01S0003992	27	ADPRM	Promoter
chr17	10698009	10698509	7	CD14 Mono._.MRSA_DU19-01S0003542	115	SCO1	Exonic
chr17	10699774	10700274	21	CD4 Naive._.HI_control_AS17-00144	1648	SCO1	Promoter
chr17	10700404	10700904	2	CD4 Naive._.ANTH_control_BMI0093	2278	SCO1	Intronic
chr17	10728262	10728762	2	CD4 Naive._.HI_control_AS17-00144	1264	TMEM220-AS1	Promoter
chr17	10728972	10729472	4	CD4 Naive._.ANTH_control_BMI0099	554	TMEM220-AS1	Promoter
chr17	10729537	10730037	28	CD14 Mono._.ANTH_control_BMI0095	9	TMEM220-AS1	Promoter
chr17	10730160	10730660	11	CD4 Naive._.MRSA_DU19-01S0003989	93	TMEM220	Promoter
chr17	10730782	10731282	2	cDC2._.ANTH_control_BWJ0023	715	TMEM220	Promoter
chr17	10737016	10737516	11	CD4 Naive._.MSSA_DU19-01S0003507	6949	TMEM220	Intronic
chr17	10744328	10744828	22	CD4 Naive._.HI_control_AS17-00144	14261	TMEM220	Intronic
chr17	10748422	10748922	2	CD16 Mono._.MSSA_DU19-01S0003464	18355	TMEM220	Intronic
chr17	10750203	10750703	2	CD14 Mono._.MRSA_DU19-01S0003994	20136	TMEM220	Intronic
chr17	10754072	10754572	2	CD4 Naive._.ANTH_control_BMI0094	24005	TMEM220	Exonic
chr17	10755073	10755573	2	CD4 Naive._.HI_control_AS17-00144	25006	TMEM220	Intronic
chr17	10756567	10757067	3	CD4 Naive._.HI_control_AS17-00144	26500	TMEM220	Intronic
chr17	10761217	10761717	2	CD16 Mono._.ANTH_control_BMI0095	31150	TMEM220	Intronic
chr17	10767855	10768355	2	CD4 Naive._.HI_control_AS17-00144	35993	TMEM238L	Intronic
chr17	10769630	10770130	2	CD4 Naive._.MSSA_DU19-01S0004017	34218	TMEM238L	Intronic
chr17	10770523	10771023	2	CD4 Naive._.MSSA_DU19-01S0004017	33325	TMEM238L	Intronic
chr17	10772377	10772877	11	CD14 Mono._.ANTH_control_BMI0093	31471	TMEM238L	Intronic
chr17	10773255	10773755	2	CD4 Naive._.HI_control_AS17-00144	30593	TMEM238L	Intronic
chr17	10776366	10776866	4	CD14 Mono._.MRSA_DU19-01S0003992	27482	TMEM238L	Intronic
chr17	10792103	10792603	6	CD14 Mono._.HI_control_AS09-13278	11745	TMEM238L	Intronic
chr17	10795157	10795657	2	CD4 TCM._.MSSA_DU19-01S0004017	8691	TMEM238L	Exonic
chr17	10798672	10799172	2	NK._.MSSA_DU19-01S0003462	5176	TMEM238L	Intronic
chr17	10803343	10803843	2	CD4 TCM._.ANTH_control_BMI0093	505	TMEM238L	Intronic
chr17	10823038	10823538	3	CD16 Mono._.ANTH_control_BMI0095	15156	PIRT	Exonic
chr17	10831247	10831747	2	CD4 Naive._.HI_control_AS17-00144	6947	PIRT	Intronic
chr17	10834260	10834760	2	CD4 TCM._.MSSA_DU19-01S0003527	3934	PIRT	Intronic
chr17	10844409	10844909	2	CD4 TCM._.HI_control_AS14-03700	6213	PIRT	Distal
chr17	10845076	10845576	5	B memory._.ANTH_control_BWJ0023	6880	PIRT	Distal
chr17	10847412	10847912	2	B naive._.MSSA_DU19-01S0003507	9216	PIRT	Distal
chr17	10875920	10876420	2	CD14 Mono._.MRSA_DU19-01S0003992	37724	PIRT	Distal
chr17	10915535	10916035	2	CD4 Naive._.MSSA_DU19-01S0003507	77339	PIRT	Distal
chr17	10973526	10974026	2	CD8 TEM._.MSSA_DU19-01S0003482	135330	PIRT	Distal
chr17	11026819	11027319	2	Platelet._.MRSA_DU19-01S0004015	188623	PIRT	Distal
chr17	11221225	11221725	2	CD4 Naive._.ANTH_control_BMI0093	19787	SHISA6	Distal
chr17	11241154	11241654	2	B naive._.HI_control_AS14-03700	140	SHISA6	Exonic
chr17	11262165	11262665	2	CD8 TEM._.MRSA_DU19-01S0003987	21151	SHISA6	Intronic
chr17	11265435	11265935	2	CD8 TEM._.HI_control_AS14-03700	24421	SHISA6	Intronic
chr17	11342154	11342654	2	CD4 Naive._.ANTH_control_BMI0093	101140	SHISA6	Intronic
chr17	11349228	11349728	2	CD8 TEM._.MSSA_DU19-01S0003464	108214	SHISA6	Intronic
chr17	11377423	11377923	2	CD14 Mono._.MSSA_DU19-01S0003492	136409	SHISA6	Intronic
chr17	11389928	11390428	2	B naive._.HI_control_AS09-13278	148914	SHISA6	Intronic
chr17	11400655	11401155	2	CD4 Naive._.MRSA_DU19-01S0003542	159641	SHISA6	Intronic
chr17	11456409	11456909	2	B naive._.HI_control_AS14-03700	141771	DNAH9	Intronic
chr17	11464970	11465470	2	B naive._.HI_control_AS14-03700	133210	DNAH9	Intronic
chr17	11465779	11466279	2	CD4 Naive._.MSSA_DU19-01S0004017	132401	DNAH9	Intronic
chr17	11494833	11495333	2	NK._.ANTH_control_BMI0101	103347	DNAH9	Intronic
chr17	11518861	11519361	2	NK._.HI_control_AS11-18755	79319	DNAH9	Intronic
chr17	11525858	11526358	2	B naive._.HI_control_AS09-13278	72322	DNAH9	Intronic
chr17	11533808	11534308	2	B naive._.HI_control_AS09-13278	64372	DNAH9	Intronic
chr17	11534593	11535093	2	B naive._.HI_control_AS09-13278	63587	DNAH9	Intronic
chr17	11544587	11545087	2	B naive._.MRSA_DU19-01S0003542	53593	DNAH9	Intronic
chr17	11548071	11548571	2	B naive._.HI_control_AS09-13278	50109	DNAH9	Intronic
chr17	11557312	11557812	2	CD14 Mono._.MSSA_DU19-01S0004017	40868	DNAH9	Intronic
chr17	11558809	11559309	2	B naive._.MSSA_DU19-01S0003515	39371	DNAH9	Exonic
chr17	11561246	11561746	2	B naive._.ANTH_control_BMI0094	36934	DNAH9	Exonic
chr17	11622765	11623265	2	CD8 TEM._.MRSA_DU19-01S0003994	24583	DNAH9	Intronic
chr17	11631225	11631725	2	CD8 TEM._.MRSA_DU19-01S0003987	33043	DNAH9	Intronic
chr17	11644235	11644735	7	CD4 Naive._.MRSA_DU19-01S0003989	46053	DNAH9	Intronic
chr17	11719097	11719597	2	B naive._.MRSA_DU19-01S0003989	120915	DNAH9	Exonic
chr17	11732697	11733197	2	CD16 Mono._.ANTH_control_BMI0095	134515	DNAH9	Intronic
chr17	11736937	11737437	2	B naive._.HI_control_AS09-13278	138755	DNAH9	Intronic
chr17	11825323	11825823	2	B naive._.MSSA_DU19-01S0003515	171936	ZNF18	Intronic
chr17	11934802	11935302	2	CD4 Naive._.MRSA_DU19-01S0003992	62457	ZNF18	Intronic
chr17	11996684	11997184	18	CD16 Mono._.ANTH_control_BMI0095	575	ZNF18	Exonic
chr17	11997274	11997774	31	CD14 Mono._.MSSA_DU19-01S0003464	13	ZNF18	Promoter
chr17	11997797	11998297	3	CD4 TCM._.ANTH_control_BMI0093	536	ZNF18	Promoter
chr17	11999710	12000210	25	CD14 Mono._.MRSA_DU19-01S0003994	2449	ZNF18	Distal
chr17	12007434	12007934	2	CD4 Naive._.MRSA_DU19-01S0003987	10173	ZNF18	Distal
chr17	12008225	12008725	2	CD8 TEM._.HI_control_AS17-00144	10964	ZNF18	Distal
chr17	12016666	12017166	2	CD8 TEM._.MRSA_DU19-01S0003994	3907	MAP2K4	Distal
chr17	12017170	12017670	2	CD8 TEM._.MRSA_DU19-01S0004015	3403	MAP2K4	Distal
chr17	12020530	12021030	22	CD16 Mono._.ANTH_control_BMI0095	43	MAP2K4	Promoter
chr17	12021114	12021614	25	CD4 TCM._.MRSA_DU19-01S0004015	539	MAP2K4	Intronic
chr17	12021667	12022167	18	CD14 Mono._.MSSA_DU19-01S0003515	1092	MAP2K4	Intronic
chr17	12023411	12023911	2	B naive._.MSSA_DU19-01S0003464	2836	MAP2K4	Intronic
chr17	12030954	12031454	2	CD16 Mono._.MRSA_DU19-01S0004015	10379	MAP2K4	Intronic
chr17	12048829	12049329	2	CD14 Mono._.HI_control_AS14-03700	28254	MAP2K4	Intronic
chr17	12074518	12075018	2	CD4 Naive._.HI_control_AS17-00144	7130	MIR744	Intronic
chr17	12098545	12099045	7	B naive._.ANTH_control_BWJ0023	16895	MIR744	Intronic
chr17	12198190	12198690	2	CD8 TEM._.HI_control_AS13-08590	116540	MIR744	Distal
chr17	12201321	12201821	2	CD8 TEM._.HI_control_AS09-13278	119671	MIR744	Distal
chr17	12204500	12205000	2	CD8 TEM._.HI_control_AS09-13278	122850	MIR744	Distal
chr17	12206361	12206861	2	CD8 TEM._.HI_control_AS09-13278	124711	MIR744	Distal
chr17	12214328	12214828	2	CD8 TEM._.HI_control_AS13-08590	132678	MIR744	Distal
chr17	12256385	12256885	2	B naive._.ANTH_control_BWJ0023	174735	MIR744	Distal
chr17	12337540	12338040	2	CD4 TCM._.MSSA_DU19-01S0004017	211991	LINC00670	Distal
chr17	12348414	12348914	3	NK._.MRSA_DU19-01S0004011	201117	LINC00670	Distal
chr17	12357053	12357553	2	NK._.HI_control_AS11-18755	192478	LINC00670	Distal
chr17	12359728	12360228	2	CD14 Mono._.MSSA_DU19-01S0003515	189803	LINC00670	Distal
chr17	12380312	12380812	2	NK._.HI_control_AS17-00144	169219	LINC00670	Distal
chr17	12389350	12389850	2	CD4 Naive._.Other	160181	LINC00670	Distal
chr17	12428528	12429028	2	B naive._.MSSA_DU19-01S0003507	121003	LINC00670	Distal
chr17	12431173	12431673	5	B naive._.MSSA_DU19-01S0003515	118358	LINC00670	Distal
chr17	12545823	12546323	2	CD14 Mono._.ANTH_control_BMI0094	3708	LINC00670	Distal
chr17	12566321	12566821	2	NK._.MSSA_DU19-01S0004017	16788	LINC00670	Intronic
chr17	12630134	12630634	2	CD16 Mono._.MSSA_DU19-01S0003482	35505	MYOCD	Intronic
chr17	12665800	12666300	2	CD16 Mono._.MSSA_DU19-01S0003464	159	MYOCD	Exonic
chr17	12730911	12731411	2	CD4 TCM._.MSSA_DU19-01S0004017	25025	LOC101928418	Intronic
chr17	12732094	12732594	2	CD4 TCM._.MSSA_DU19-01S0004017	26208	LOC101928418	Intronic
chr17	12738050	12738550	2	CD4 Naive._.MRSA_DU19-01S0003992	32164	LOC101928418	Intronic
chr17	12789233	12789733	7	B naive._.ANTH_control_BMI0095	55	ARHGAP44	Promoter
chr17	12805091	12805591	2	B naive._.MSSA_DU19-01S0003507	15098	LOC100128006	Intronic
chr17	12815811	12816311	13	B naive._.ANTH_control_BWJ0023	25818	LOC100128006	Intronic
chr17	12848959	12849459	2	B naive._.HI_control_AS11-18755	58966	LOC100128006	Intronic
chr17	12856466	12856966	4	CD16 Mono._.ANTH_control_BMI0093	60625	MIR1269B	Intronic
chr17	12938743	12939243	2	CD8 TEM._.HI_control_AS17-00144	21650	MIR1269B	Intronic
chr17	12963408	12963908	2	CD4 Naive._.MRSA_DU19-01S0003987	46315	MIR1269B	Intronic
chr17	12966333	12966833	2	CD8 TEM._.HI_control_AS17-00144	49240	MIR1269B	Intronic
chr17	12981602	12982102	8	CD8 TEM._.MRSA_DU19-01S0003994	36334	ELAC2	Intronic
chr17	12982177	12982677	26	NK._.HI_control_AS11-18755	35759	ELAC2	Intronic
chr17	12984283	12984783	2	CD8 TEM._.MRSA_DU19-01S0003994	33653	ELAC2	Exonic
chr17	12987215	12987715	2	CD4 Naive._.MRSA_DU19-01S0003987	30721	ELAC2	Intronic
chr17	12988051	12988551	2	CD4 Naive._.MRSA_DU19-01S0003987	29885	ELAC2	Intronic
chr17	12988915	12989415	7	B naive._.ANTH_control_BMI0095	29021	ELAC2	Intronic
chr17	12990706	12991206	2	CD16 Mono._.ANTH_control_BMI0095	27230	ELAC2	Exonic
chr17	12992426	12992926	2	CD8 TEM._.HI_control_AS09-13278	25510	ELAC2	Exonic
chr17	12992939	12993439	2	CD8 TEM._.ANTH_control_BMI0095	24997	ELAC2	Intronic
chr17	12993781	12994281	2	CD14 Mono._.HI_control_AS09-13278	24155	ELAC2	Intronic
chr17	13003039	13003539	3	B naive._.MSSA_DU19-01S0003515	14897	ELAC2	Intronic
chr17	13012116	13012616	2	CD8 TEM._.MSSA_DU19-01S0003509	5820	ELAC2	Intronic
chr17	13014772	13015272	2	CD4 Naive._.HI_control_AS11-18755	3164	ELAC2	Intronic
chr17	13017173	13017673	23	CD14 Mono._.MRSA_DU19-01S0003992	763	ELAC2	Exonic
chr17	13017846	13018346	31	CD14 Mono._.HI_control_AS09-13278	90	ELAC2	Promoter
chr17	13018354	13018854	12	NK._.ANTH_control_BMI0099	416	ELAC2	Promoter
chr17	13018900	13019400	2	CD4 TCM._.MSSA_DU19-01S0004017	962	ELAC2	Promoter
chr17	13024399	13024899	29	CD4 Naive._.MRSA_DU19-01S0003987	6461	ELAC2	Distal
chr17	13025259	13025759	2	CD4 Naive._.MRSA_DU19-01S0003989	7321	ELAC2	Distal
chr17	13027688	13028188	2	CD4 Naive._.ANTH_control_BMI0093	9750	ELAC2	Distal
chr17	13028650	13029150	2	B naive._.HI_control_AS09-13278	10712	ELAC2	Distal
chr17	13030370	13030870	13	CD16 Mono._.ANTH_control_BMI0094	12432	ELAC2	Distal
chr17	13031760	13032260	19	CD16 Mono._.ANTH_control_BMI0094	13822	ELAC2	Distal
chr17	13073092	13073592	2	B naive._.MSSA_DU19-01S0003507	55154	ELAC2	Distal
chr17	13079041	13079541	2	CD4 Naive._.MRSA_DU19-01S0003987	61103	ELAC2	Distal
chr17	13114436	13114936	3	CD4 TCM._.ANTH_control_BMI0094	96498	ELAC2	Distal
chr17	13306933	13307433	2	CD4 Naive._.MRSA_DU19-01S0003987	236462	MIR548H3	Distal
chr17	13334910	13335410	2	CD16 Mono._.ANTH_control_BMI0095	208485	MIR548H3	Distal
chr17	13337726	13338226	5	CD4 Naive._.MRSA_DU19-01S0003989	205669	MIR548H3	Distal
chr17	13345568	13346068	2	CD16 Mono._.MSSA_DU19-01S0003482	197827	MIR548H3	Distal
chr17	13346165	13346665	10	CD14 Mono._.MSSA_DU19-01S0003464	197230	MIR548H3	Distal
chr17	13347405	13347905	15	CD14 Mono._.MRSA_DU19-01S0003987	195990	MIR548H3	Distal
chr17	13384868	13385368	12	CD16 Mono._.MSSA_DU19-01S0003482	158527	MIR548H3	Distal
chr17	13385389	13385889	31	CD14 Mono._.MRSA_DU19-01S0003992	158006	MIR548H3	Distal
chr17	13400484	13400984	2	CD16 Mono._.MRSA_DU19-01S0003987	142911	MIR548H3	Distal
chr17	13419529	13420029	7	CD14 Mono._.MRSA_DU19-01S0003994	123866	MIR548H3	Distal
chr17	13420283	13420783	21	CD14 Mono._.MRSA_DU19-01S0003992	123112	MIR548H3	Distal
chr17	13420911	13421411	19	CD14 Mono._.MRSA_DU19-01S0003978	122484	MIR548H3	Distal
chr17	13425198	13425698	2	CD4 TCM._.MSSA_DU19-01S0003453	118197	MIR548H3	Distal
chr17	13485668	13486168	2	CD8 TEM._.HI_control_AS14-03700	57727	MIR548H3	Distal
chr17	13545129	13545629	2	B naive._.ANTH_control_BMI0095	1732	MIR548H3	Promoter
chr17	13566527	13567027	2	NK_CD56bright._.ANTH_control_BMI0099	23130	MIR548H3	Intronic
chr17	13585708	13586208	2	NK._.HI_control_AS11-18755	15968	HS3ST3A1	Intronic
chr17	13591497	13591997	3	CD14 Mono._.HI_control_AS17-00144	10179	HS3ST3A1	Intronic
chr17	13594691	13595191	18	CD4 Naive._.MRSA_DU19-01S0003987	6985	HS3ST3A1	Intronic
chr17	13597661	13598161	6	CD4 Naive._.HI_control_AS17-00144	4015	HS3ST3A1	Intronic
chr17	13598708	13599208	2	CD14 Mono._.HI_control_AS09-13278	2968	HS3ST3A1	Intronic
chr17	13600591	13601091	2	CD4 Naive._.ANTH_control_BMI0094	1085	HS3ST3A1	Exonic
chr17	13601201	13601701	2	CD4 Naive._.MRSA_DU19-01S0003542	475	HS3ST3A1	Exonic
chr17	13601758	13602258	2	CD8 TEM._.MSSA_DU19-01S0003462	80	HS3ST3A1	Promoter
chr17	13630240	13630740	2	CD14 Mono._.MRSA_DU19-01S0003987	28562	HS3ST3A1	Distal
chr17	13636784	13637284	2	B naive._.MSSA_DU19-01S0003507	35106	HS3ST3A1	Distal
chr17	13745984	13746484	2	B naive._.MSSA_DU19-01S0003515	144306	HS3ST3A1	Distal
chr17	13756166	13756666	3	CD14 Mono._.MSSA_DU19-01S0003515	154488	HS3ST3A1	Distal
chr17	13758536	13759036	2	CD14 Mono._.MRSA_DU19-01S0003994	156858	HS3ST3A1	Distal
chr17	13787544	13788044	4	B naive._.ANTH_control_BMI0094	185866	HS3ST3A1	Intronic
chr17	13862312	13862812	20	CD14 Mono._.MSSA_DU19-01S0004017	206932	COX10-AS1	Intronic
chr17	13864457	13864957	8	CD14 Mono._.MRSA_DU19-01S0003992	204787	COX10-AS1	Intronic
chr17	13874741	13875241	3	CD14 Mono._.ANTH_control_BWJ0023	194503	COX10-AS1	Intronic
chr17	13916875	13917375	2	CD16 Mono._.MSSA_DU19-01S0003482	152369	COX10-AS1	Intronic
chr17	13917590	13918090	25	CD14 Mono._.HI_control_AS09-13278	151654	COX10-AS1	Intronic
chr17	13919769	13920269	2	CD16 Mono._.ANTH_control_BMI0095	149475	COX10-AS1	Intronic
chr17	13920405	13920905	9	B naive._.HI_control_AS09-13278	148839	COX10-AS1	Intronic
chr17	13925913	13926413	2	CD16 Mono._.ANTH_control_BMI0095	143331	COX10-AS1	Intronic
chr17	13926580	13927080	2	CD16 Mono._.ANTH_control_BMI0095	142664	COX10-AS1	Intronic
chr17	13930486	13930986	6	CD16 Mono._.MSSA_DU19-01S0003482	138758	COX10-AS1	Intronic
chr17	13930991	13931491	30	CD14 Mono._.HI_control_AS09-13278	138253	COX10-AS1	Intronic
chr17	13931688	13932188	29	CD14 Mono._.MRSA_DU19-01S0003992	137556	COX10-AS1	Intronic
chr17	13932900	13933400	6	CD14 Mono._.HI_control_AS17-00144	136344	COX10-AS1	Intronic
chr17	13933406	13933906	2	cDC2._.ANTH_control_BWJ0023	135838	COX10-AS1	Intronic
chr17	13936514	13937014	2	CD16 Mono._.ANTH_control_BMI0095	132730	COX10-AS1	Intronic
chr17	13962761	13963261	3	CD14 Mono._.ANTH_control_BMI0093	106483	COX10-AS1	Intronic
chr17	13982057	13982557	2	CD8 TEM._.MRSA_DU19-01S0004013	87187	COX10-AS1	Intronic
chr17	13988222	13988722	2	CD16 Mono._.ANTH_control_BMI0095	81022	COX10-AS1	Intronic
chr17	14005179	14005679	2	cDC2._.Other	64065	COX10-AS1	Intronic
chr17	14011908	14012408	2	B naive._.ANTH_control_BMI0099	57336	COX10-AS1	Intronic
chr17	14048018	14048518	5	NK._.HI_control_AS11-18755	21226	COX10-AS1	Intronic
chr17	14069246	14069746	31	CD14 Mono._.MRSA_DU19-01S0003992	0	COX10-AS1	Promoter
chr17	14072804	14073304	4	CD14 Mono._.MRSA_DU19-01S0003992	3557	COX10	Intronic
chr17	14077936	14078436	5	CD4 TCM._.MSSA_DU19-01S0003453	8689	COX10	Intronic
chr17	14095422	14095922	2	CD4 TCM._.MSSA_DU19-01S0003507	26175	COX10	Intronic
chr17	14116241	14116741	3	CD8 TEM._.MRSA_DU19-01S0004013	46994	COX10	Intronic
chr17	14118854	14119354	17	CD4 TCM._.MSSA_DU19-01S0003453	49607	COX10	Intronic
chr17	14119514	14120014	2	CD8 TEM._.MRSA_DU19-01S0004015	50267	COX10	Intronic
chr17	14121736	14122236	3	CD16 Mono._.ANTH_control_BMI0094	52489	COX10	Intronic
chr17	14192757	14193257	7	CD4 TCM._.MSSA_DU19-01S0003527	43854	CDRT15	Intronic
chr17	14196511	14197011	24	CD4 TCM._.MRSA_DU19-01S0003987	40100	CDRT15	Intronic
chr17	14197535	14198035	26	NK._.ANTH_control_BWJ0023	39076	CDRT15	Intronic
chr17	14198225	14198725	2	NK._.ANTH_control_BMI0099	38386	CDRT15	Intronic
chr17	14199781	14200281	9	CD4 Naive._.MRSA_DU19-01S0003987	36830	CDRT15	Intronic
chr17	14200388	14200888	2	CD8 Naive._.MSSA_DU19-01S0003464	36223	CDRT15	Intronic
chr17	14201048	14201548	26	CD4 TCM._.MRSA_DU19-01S0003987	35563	CDRT15	Intronic
chr17	14201572	14202072	31	CD4 TCM._.MSSA_DU19-01S0003453	35039	CDRT15	Intronic
chr17	14202317	14202817	21	CD4 TCM._.HI_control_AS09-13278	34294	CDRT15	Intronic
chr17	14203381	14203881	27	CD4 Naive._.MRSA_DU19-01S0003987	33230	CDRT15	Intronic
chr17	14203950	14204450	2	B memory._.Other	32661	CDRT15	Intronic
chr17	14204456	14204956	8	CD4 Naive._.MRSA_DU19-01S0003987	32155	CDRT15	Intronic
chr17	14205919	14206419	31	CD4 TCM._.MRSA_DU19-01S0003992	30692	CDRT15	Intronic
chr17	14207356	14207856	13	NK._.HI_control_AS11-18755	29255	CDRT15	Exonic
chr17	14208799	14209299	7	NK._.MRSA_DU19-01S0004013	27812	CDRT15	Distal
chr17	14210191	14210691	2	CD4 Naive._.MRSA_DU19-01S0003987	26420	CDRT15	Distal
chr17	14211200	14211700	3	CD4 Naive._.MSSA_DU19-01S0003462	25411	CDRT15	Distal
chr17	14211725	14212225	6	CD16 Mono._.ANTH_control_BMI0095	24886	CDRT15	Distal
chr17	14212328	14212828	2	CD16 Mono._.ANTH_control_BMI0095	24283	CDRT15	Distal
chr17	14213406	14213906	2	NK._.HI_control_AS11-18755	23205	CDRT15	Distal
chr17	14214192	14214692	12	CD14 Mono._.MSSA_DU19-01S0004017	22419	CDRT15	Distal
chr17	14251008	14251508	2	B naive._.HI_control_AS09-13278	14395	CDRT15	Distal
chr17	14268244	14268744	2	CD4 Naive._.HI_control_AS17-00144	31631	CDRT15	Distal
chr17	14295631	14296131	2	CD4 TCM._.HI_control_AS14-03700	5201	HS3ST3B1	Distal
chr17	14296786	14297286	5	CD4 Naive._.MSSA_DU19-01S0003462	4046	HS3ST3B1	Distal
chr17	14297326	14297826	25	NK._.HI_control_AS17-00144	3506	HS3ST3B1	Distal
chr17	14298480	14298980	3	CD4 Naive._.HI_control_AS17-00144	2352	HS3ST3B1	Distal
chr17	14299361	14299861	26	CD14 Mono._.MRSA_DU19-01S0003542	1471	HS3ST3B1	Promoter
chr17	14300009	14300509	7	CD14 Mono._.MRSA_DU19-01S0003987	823	HS3ST3B1	Promoter
chr17	14300624	14301124	31	CD14 Mono._.MRSA_DU19-01S0003987	208	HS3ST3B1	Promoter
chr17	14301387	14301887	29	CD4 Naive._.HI_control_AS17-00144	553	HS3ST3B1	Exonic
chr17	14301906	14302406	12	CD14 Mono._.MSSA_DU19-01S0003492	1072	HS3ST3B1	Promoter
chr17	14302472	14302972	31	CD14 Mono._.HI_control_AS14-03700	1131	MGC12916	Promoter
chr17	14303090	14303590	4	CD8 TEM._.ANTH_control_BMI0093	513	MGC12916	Promoter
chr17	14303723	14304223	31	CD4 TCM._.MSSA_DU19-01S0003466	118	MGC12916	Exonic
chr17	14304344	14304844	2	CD4 Naive._.MRSA_DU19-01S0003542	739	MGC12916	Exonic
chr17	14305086	14305586	8	CD16 Mono._.MSSA_DU19-01S0003492	1481	MGC12916	Exonic
chr17	14308720	14309220	3	CD4 Naive._.MSSA_DU19-01S0003453	5115	MGC12916	Intronic
chr17	14309252	14309752	32	CD4 TCM._.MRSA_DU19-01S0003992	5647	MGC12916	Intronic
chr17	14310583	14311083	2	MAIT._.ANTH_control_BMI0101	6978	MGC12916	Intronic
chr17	14311967	14312467	20	CD14 Mono._.ANTH_control_BWJ0023	8362	MGC12916	Intronic
chr17	14318816	14319316	3	CD4 Naive._.MSSA_DU19-01S0003453	15211	MGC12916	Intronic
chr17	14321428	14321928	2	CD4 TCM._.MSSA_DU19-01S0003464	17823	MGC12916	Intronic
chr17	14330018	14330518	11	CD8 TEM._.ANTH_control_BMI0095	26413	MGC12916	Intronic
chr17	14331553	14332053	2	CD8 TEM._.MRSA_DU19-01S0004015	27948	MGC12916	Intronic
chr17	14334469	14334969	13	CD16 Mono._.MSSA_DU19-01S0003492	30864	MGC12916	Intronic
chr17	14335012	14335512	5	CD16 Mono._.MRSA_DU19-01S0003542	31407	MGC12916	Intronic
chr17	14351414	14351914	22	CD16 Mono._.MSSA_DU19-01S0003507	47809	MGC12916	Distal
chr17	14352039	14352539	30	CD14 Mono._.HI_control_AS14-03700	48434	MGC12916	Distal
chr17	14352979	14353479	20	CD16 Mono._.MSSA_DU19-01S0003492	49374	MGC12916	Distal
chr17	14354050	14354550	5	CD16 Mono._.MSSA_DU19-01S0003492	50445	MGC12916	Distal
chr17	14354616	14355116	3	CD16 Mono._.MSSA_DU19-01S0003492	51011	MGC12916	Distal
chr17	14356505	14357005	19	CD16 Mono._.MSSA_DU19-01S0003492	52900	MGC12916	Distal
chr17	14359352	14359852	22	CD16 Mono._.MSSA_DU19-01S0003492	55747	MGC12916	Distal
chr17	14360778	14361278	10	CD16 Mono._.MSSA_DU19-01S0003492	57173	MGC12916	Distal
chr17	14396528	14397028	2	CD4 TCM._.ANTH_control_BMI0095	92923	MGC12916	Distal
chr17	14402015	14402515	2	CD8 TEM._.MRSA_DU19-01S0003994	98410	MGC12916	Distal
chr17	14404418	14404918	26	CD4 Naive._.HI_control_AS09-13278	100813	MGC12916	Distal
chr17	14409247	14409747	2	NK._.ANTH_control_BMI0095	105642	MGC12916	Distal
chr17	14427594	14428094	2	CD4 Naive._.MRSA_DU19-01S0003989	123989	MGC12916	Distal
chr17	14428203	14428703	28	CD4 Naive._.HI_control_AS09-13278	124598	MGC12916	Distal
chr17	14429296	14429796	3	CD8 TEM._.MRSA_DU19-01S0003994	125691	MGC12916	Distal
chr17	14434514	14435014	4	CD14 Mono._.MRSA_DU19-01S0003987	130909	MGC12916	Distal
chr17	14443676	14444176	6	NK._.ANTH_control_BWJ0023	140071	MGC12916	Distal
chr17	14454932	14455432	2	CD16 Mono._.ANTH_control_BMI0095	151327	MGC12916	Distal
chr17	14466189	14466689	2	CD4 Naive._.MSSA_DU19-01S0003507	162584	MGC12916	Distal
chr17	14469874	14470374	3	NK._.ANTH_control_BMI0095	166269	MGC12916	Distal
chr17	14470441	14470941	2	NK._.HI_control_AS11-18755	166836	MGC12916	Distal
chr17	14545053	14545553	2	CD4 Naive._.HI_control_AS14-03700	241448	MGC12916	Distal
chr17	14549967	14550467	3	CD16 Mono._.ANTH_control_BMI0095	246362	MGC12916	Distal
chr17	14553794	14554294	2	CD4 TCM._.ANTH_control_BMI0099	250189	MGC12916	Distal
chr17	14557437	14557937	13	CD14 Mono._.HI_control_AS09-13278	253832	MGC12916	Distal
chr17	14559628	14560128	13	MAIT._.HI_control_AS11-18755	256023	MGC12916	Distal
chr17	14596543	14597043	2	CD4 Naive._.MRSA_DU19-01S0003987	292938	MGC12916	Distal
chr17	14604598	14605098	15	CD14 Mono._.ANTH_control_BMI0094	300993	MGC12916	Distal
chr17	14605146	14605646	31	CD14 Mono._.HI_control_AS14-03700	301541	MGC12916	Distal
chr17	14621754	14622254	23	CD14 Mono._.MSSA_DU19-01S0003507	318149	MGC12916	Distal
chr17	14628678	14629178	2	CD4 TCM._.MSSA_DU19-01S0003527	325073	MGC12916	Distal
chr17	14636050	14636550	2	CD4 Naive._.MRSA_DU19-01S0003994	332445	MGC12916	Distal
chr17	14672805	14673305	31	CD14 Mono._.HI_control_AS09-13278	357919	CDRT7	Distal
chr17	14693320	14693820	16	CD14 Mono._.MSSA_DU19-01S0003466	337404	CDRT7	Distal
chr17	14696031	14696531	2	B memory._.MRSA_DU19-01S0004011	334693	CDRT7	Distal
chr17	14712748	14713248	8	CD16 Mono._.MSSA_DU19-01S0003453	317976	CDRT7	Distal
chr17	14722803	14723303	7	CD14 Mono._.HI_control_AS09-13278	307921	CDRT7	Distal
chr17	14733307	14733807	15	CD16 Mono._.MRSA_DU19-01S0003987	297417	CDRT7	Distal
chr17	14738184	14738684	31	CD14 Mono._.MRSA_DU19-01S0003992	292540	CDRT7	Distal
chr17	14739049	14739549	10	CD14 Mono._.MRSA_DU19-01S0003542	291675	CDRT7	Distal
chr17	14739595	14740095	14	CD14 Mono._.HI_control_AS14-03700	291129	CDRT7	Distal
chr17	14745056	14745556	23	CD14 Mono._.MRSA_DU19-01S0003987	285668	CDRT7	Distal
chr17	14747161	14747661	18	CD14 Mono._.MRSA_DU19-01S0003992	283563	CDRT7	Distal
chr17	14748268	14748768	21	CD14 Mono._.MRSA_DU19-01S0003542	282456	CDRT7	Distal
chr17	14752035	14752535	2	CD14 Mono._.MRSA_DU19-01S0003542	278689	CDRT7	Distal
chr17	14755256	14755756	2	CD16 Mono._.MSSA_DU19-01S0003492	275468	CDRT7	Distal
chr17	14763084	14763584	2	CD4 TCM._.MRSA_DU19-01S0003987	267640	CDRT7	Distal
chr17	14776143	14776643	5	CD14 Mono._.HI_control_AS14-03700	254581	CDRT7	Distal
chr17	14779996	14780496	2	B naive._.MSSA_DU19-01S0003507	250728	CDRT7	Distal
chr17	14784883	14785383	7	CD4 Naive._.HI_control_AS17-00144	245841	CDRT7	Distal
chr17	14790472	14790972	15	CD14 Mono._.MRSA_DU19-01S0003992	240252	CDRT7	Distal
chr17	14791683	14792183	3	CD4 TCM._.MSSA_DU19-01S0003453	239041	CDRT7	Distal
chr17	14812324	14812824	2	CD14 Mono._.MSSA_DU19-01S0004017	218400	CDRT7	Distal
chr17	14813584	14814084	6	CD16 Mono._.ANTH_control_BMI0095	217140	CDRT7	Distal
chr17	14833115	14833615	11	CD14 Mono._.MRSA_DU19-01S0003994	197609	CDRT7	Distal
chr17	14833905	14834405	2	MAIT._.MSSA_DU19-01S0003482	196819	CDRT7	Distal
chr17	14926386	14926886	3	B naive._.HI_control_AS14-03700	104338	CDRT7	Distal
chr17	14926967	14927467	4	CD4 TCM._.HI_control_AS17-00144	103757	CDRT7	Distal
chr17	14933227	14933727	2	NK._.HI_control_AS17-00144	97497	CDRT7	Distal
chr17	14947794	14948294	2	CD8 TEM._.MRSA_DU19-01S0003987	82930	CDRT7	Distal
chr17	15102218	15102718	2	B naive._.MSSA_DU19-01S0003515	3718	CDRT8	Distal
chr17	15144143	15144643	2	CD4 Naive._.MRSA_DU19-01S0003542	38205	CDRT8	Distal
chr17	15154535	15155035	5	CD14 Mono._.HI_control_AS11-18755	48597	CDRT8	Distal
chr17	15157001	15157501	14	CD14 Mono._.MRSA_DU19-01S0003978	51063	CDRT8	Distal
chr17	15171361	15171861	14	CD14 Mono._.ANTH_control_BMI0095	65423	CDRT8	Distal
chr17	15184144	15184644	2	MAIT._.ANTH_control_BWJ0023	67301	MIR4731	Distal
chr17	15232963	15233463	18	CD14 Mono._.HI_control_AS14-03700	18482	MIR4731	Intronic
chr17	15234213	15234713	2	CD4 Naive._.MRSA_DU19-01S0003542	17232	MIR4731	Intronic
chr17	15235940	15236440	12	CD14 Mono._.MRSA_DU19-01S0003987	15505	MIR4731	Intronic
chr17	15236539	15237039	24	CD14 Mono._.MSSA_DU19-01S0004017	14906	MIR4731	Intronic
chr17	15237930	15238430	31	CD14 Mono._.HI_control_AS14-03700	13515	MIR4731	Intronic
chr17	15238652	15239152	16	CD14 Mono._.ANTH_control_BWJ0023	12793	MIR4731	Intronic
chr17	15239450	15239950	5	CD16 Mono._.MSSA_DU19-01S0003527	11995	MIR4731	Intronic
chr17	15249378	15249878	14	CD16 Mono._.ANTH_control_BMI0094	2067	MIR4731	Intronic
chr17	15250420	15250920	19	CD14 Mono._.ANTH_control_BMI0094	1025	MIR4731	Intronic
chr17	15257301	15257801	27	CD14 Mono._.MRSA_DU19-01S0003987	5854	MIR4731	Intronic
chr17	15260603	15261103	30	CD14 Mono._.HI_control_AS09-13278	4472	PMP22	Intronic
chr17	15261172	15261672	10	CD14 Mono._.MRSA_DU19-01S0003542	3903	PMP22	Intronic
chr17	15262363	15262863	28	CD14 Mono._.HI_control_AS14-03700	2712	PMP22	Intronic
chr17	15263087	15263587	5	CD14 Mono._.MRSA_DU19-01S0003542	1988	PMP22	Intronic
chr17	15264481	15264981	2	CD14 Mono._.MSSA_DU19-01S0004017	594	PMP22	Intronic
chr17	15292960	15293460	2	CD8 TEM._.MRSA_DU19-01S0003994	27883	PMP22	Distal
chr17	15341416	15341916	9	CD14 Mono._.MSSA_DU19-01S0003509	24	TEKT3	Promoter
chr17	15399504	15400004	2	CD8 TEM._.MRSA_DU19-01S0003542	58112	TEKT3	Distal
chr17	15411424	15411924	9	CD14 Mono._.ANTH_control_BMI0094	70032	TEKT3	Distal
chr17	15418163	15418663	2	CD4 Naive._.MSSA_DU19-01S0004017	76771	TEKT3	Distal
chr17	15424719	15425219	2	CD4 TCM._.MSSA_DU19-01S0003515	78638	CDRT4	Distal
chr17	15436674	15437174	3	CD4 TCM._.HI_control_AS14-03700	66683	CDRT4	Exonic
chr17	15440279	15440779	17	CD14 Mono._.HI_control_AS11-18755	63078	CDRT4	Intronic
chr17	15499327	15499827	2	B naive._.HI_control_AS09-13278	4030	CDRT4	Intronic
chr17	15502720	15503220	29	CD14 Mono._.MSSA_DU19-01S0003509	637	CDRT4	Exonic
chr17	15511067	15511567	10	CD14 Mono._.MSSA_DU19-01S0003527	7708	CDRT4	Intronic
chr17	15525345	15525845	3	cDC2._.Other	21986	CDRT4	Intronic
chr17	15526456	15526956	8	CD14 Mono._.HI_control_AS09-13278	23097	CDRT4	Intronic
chr17	15562986	15563486	15	NK._.MSSA_DU19-01S0003492	324	TVP23C-CDRT4	Exonic
chr17	15563520	15564020	29	CD14 Mono._.ANTH_control_BMI0094	174	TVP23C	Promoter
chr17	15589210	15589710	2	CD4 TCM._.HI_control_AS11-18755	25864	TVP23C	Intronic
chr17	15589797	15590297	10	CD8 TEM._.ANTH_control_BMI0099	26451	TVP23C	Intronic
chr17	15612271	15612771	6	CD14 Mono._.MSSA_DU19-01S0003509	39131	CDRT1	Intronic
chr17	15648343	15648843	2	CD4 TCM._.HI_control_AS09-13278	3059	CDRT1	Intronic
chr17	15651545	15652045	31	CD14 Mono._.MRSA_DU19-01S0003992	141	CDRT1	Promoter
chr17	15683075	15683575	14	CD4 TCM._.HI_control_AS09-13278	984	TRIM16	Exonic
chr17	15684056	15684556	31	CD4 TCM._.MRSA_DU19-01S0004015	3	TRIM16	Promoter
chr17	15699344	15699844	32	CD4 TCM._.ANTH_control_BWJ0023	16	ZNF286A	Promoter
chr17	15699853	15700353	17	CD4 Naive._.ANTH_control_BMI0094	525	ZNF286A	Exonic
chr17	15740682	15741182	2	CD14 Mono._.HI_control_AS17-00144	8684	TBC1D26	Exonic
chr17	15782146	15782646	2	CD8 TEM._.MRSA_DU19-01S0004015	6619	MEIS3P1	Distal
chr17	15782688	15783188	2	NK._.MRSA_DU19-01S0004013	6077	MEIS3P1	Distal
chr17	15784304	15784804	3	CD16 Mono._.ANTH_control_BWJ0023	4461	MEIS3P1	Distal
chr17	15785874	15786374	9	CD14 Mono._.ANTH_control_BMI0094	2891	MEIS3P1	Distal
chr17	15828647	15829147	20	CD4 Naive._.HI_control_AS17-00144	11154	LINC02087	Distal
chr17	15831131	15831631	28	CD14 Mono._.MRSA_DU19-01S0003989	13638	LINC02087	Distal
chr17	15833119	15833619	9	CD16 Mono._.ANTH_control_BMI0101	15626	LINC02087	Distal
chr17	15849033	15849533	20	CD16 Mono._.ANTH_control_BMI0095	31540	LINC02087	Distal
chr17	15850047	15850547	16	CD14 Mono._.MSSA_DU19-01S0003527	32554	LINC02087	Distal
chr17	15882270	15882770	10	CD14 Mono._.MSSA_DU19-01S0003464	62396	ADORA2B	Distal
chr17	15883698	15884198	31	CD14 Mono._.MRSA_DU19-01S0003994	60968	ADORA2B	Distal
chr17	15885808	15886308	3	Platelet._.MRSA_DU19-01S0004015	58858	ADORA2B	Distal
chr17	15886783	15887283	14	CD16 Mono._.MSSA_DU19-01S0003464	57883	ADORA2B	Distal
chr17	15889719	15890219	9	CD16 Mono._.MSSA_DU19-01S0003482	54947	ADORA2B	Distal
chr17	15896321	15896821	2	CD16 Mono._.MRSA_DU19-01S0003542	48345	ADORA2B	Distal
chr17	15897552	15898052	4	NK._.ANTH_control_BMI0101	47114	ADORA2B	Distal
chr17	15914175	15914675	3	CD8 TEM._.HI_control_AS14-03700	30491	ADORA2B	Distal
chr17	15914741	15915241	25	CD14 Mono._.MSSA_DU19-01S0003462	29925	ADORA2B	Distal
chr17	15917411	15917911	6	CD14 Mono._.MRSA_DU19-01S0003542	27255	ADORA2B	Distal
chr17	15920647	15921147	18	CD14 Mono._.MRSA_DU19-01S0003994	24019	ADORA2B	Distal
chr17	15927983	15928483	4	cDC2._.ANTH_control_BMI0101	16683	ADORA2B	Distal
chr17	15928631	15929131	5	CD14 Mono._.MSSA_DU19-01S0003509	16035	ADORA2B	Distal
chr17	15942394	15942894	31	CD14 Mono._.MRSA_DU19-01S0003987	2272	ADORA2B	Distal
chr17	15944169	15944669	8	CD14 Mono._.HI_control_AS14-03700	497	ADORA2B	Promoter
chr17	15944977	15945477	30	CD14 Mono._.MSSA_DU19-01S0003453	309	ADORA2B	Exonic
chr17	15945564	15946064	3	cDC2._.ANTH_control_BWJ0023	896	ADORA2B	Intronic
chr17	15946104	15946604	3	cDC2._.ANTH_control_BWJ0023	1436	ADORA2B	Intronic
chr17	15947246	15947746	8	CD14 Mono._.MSSA_DU19-01S0003464	2578	ADORA2B	Intronic
chr17	15954200	15954700	13	CD14 Mono._.MSSA_DU19-01S0003464	9532	ADORA2B	Intronic
chr17	15957217	15957717	10	CD14 Mono._.MRSA_DU19-01S0003542	12549	ADORA2B	Intronic
chr17	15958486	15958986	15	CD14 Mono._.MSSA_DU19-01S0003464	13818	ADORA2B	Intronic
chr17	15959139	15959639	31	CD14 Mono._.MRSA_DU19-01S0003994	14471	ADORA2B	Intronic
chr17	15963579	15964079	5	CD14 Mono._.MRSA_DU19-01S0003542	18911	ADORA2B	Intronic
chr17	15965261	15965761	2	CD4 Naive._.MRSA_DU19-01S0003987	20593	ADORA2B	Intronic
chr17	15966331	15966831	24	CD14 Mono._.MRSA_DU19-01S0003987	21663	ADORA2B	Intronic
chr17	15966899	15967399	12	CD14 Mono._.MSSA_DU19-01S0003515	22231	ADORA2B	Intronic
chr17	15971196	15971696	8	CD16 Mono._.ANTH_control_BMI0095	26528	ADORA2B	Intronic
chr17	15972336	15972836	2	Platelet._.1	26793	TTC19	Intronic
chr17	15974344	15974844	2	MAIT._.MSSA_DU19-01S0003462	24785	TTC19	Intronic
chr17	15981118	15981618	13	CD14 Mono._.MRSA_DU19-01S0003542	18011	TTC19	Intronic
chr17	15981804	15982304	5	CD14 Mono._.MRSA_DU19-01S0003542	17325	TTC19	Intronic
chr17	15983050	15983550	2	CD8 TEM._.HI_control_AS13-08590	16079	TTC19	Intronic
chr17	15993767	15994267	9	CD14 Mono._.MSSA_DU19-01S0003453	5362	TTC19	Intronic
chr17	15995067	15995567	5	CD14 Mono._.MRSA_DU19-01S0003542	4062	TTC19	Intronic
chr17	15998432	15998932	27	CD4 Naive._.MRSA_DU19-01S0003987	697	TTC19	Promoter
chr17	15998985	15999485	10	CD16 Mono._.MSSA_DU19-01S0003515	144	TTC19	Promoter
chr17	15999497	15999997	22	CD16 Mono._.MRSA_DU19-01S0003542	29	ZSWIM7	Promoter
chr17	16000277	16000777	19	CD8 TEM._.HI_control_AS14-03700	809	ZSWIM7	Promoter
chr17	16001453	16001953	14	CD16 Mono._.MSSA_DU19-01S0003464	1985	ZSWIM7	Promoter
chr17	16011478	16011978	12	CD16 Mono._.MSSA_DU19-01S0003492	12010	ZSWIM7	Intronic
chr17	16019286	16019786	2	CD16 Mono._.MSSA_DU19-01S0003464	19818	ZSWIM7	Intronic
chr17	16028042	16028542	14	CD14 Mono._.MRSA_DU19-01S0003989	28574	ZSWIM7	Exonic
chr17	16036372	16036872	2	CD4 TCM._.HI_control_AS09-13278	36904	ZSWIM7	Intronic
chr17	16194374	16194874	14	CD4 TCM._.MSSA_DU19-01S0003492	22566	PIGL	Exonic
chr17	16199031	16199531	10	CD16 Mono._.MSSA_DU19-01S0003453	17909	PIGL	Intronic
chr17	16202433	16202933	2	B naive._.Other	14507	PIGL	Intronic
chr17	16213341	16213841	3	CD4 TCM._.HI_control_AS14-03700	3599	PIGL	Intronic
chr17	16213960	16214460	2	CD8 TEM._.HI_control_AS13-08590	2980	PIGL	Intronic
chr17	16214665	16215165	11	CD8 TEM._.MRSA_DU19-01S0004015	2275	PIGL	Intronic
chr17	16215334	16215834	31	CD14 Mono._.MSSA_DU19-01S0003509	1606	PIGL	Promoter
chr17	16215893	16216393	4	B naive._.ANTH_control_BMI0095	1047	PIGL	Promoter
chr17	16216950	16217450	28	CD4 Naive._.MRSA_DU19-01S0003987	8	PIGL	Promoter
chr17	16217636	16218136	3	CD8 TEM._.MRSA_DU19-01S0004015	298	NCOR1	Exonic
chr17	16229501	16230001	22	CD14 Mono._.MRSA_DU19-01S0003994	11565	NCOR1	Intronic
chr17	16230079	16230579	3	CD8 Naive._.MSSA_DU19-01S0003464	12143	NCOR1	Intronic
chr17	16267683	16268183	24	CD8 TEM._.MRSA_DU19-01S0004015	14080	MIR1288	Intronic
chr17	16268260	16268760	22	CD8 TEM._.MSSA_DU19-01S0003482	13503	MIR1288	Intronic
chr17	16279517	16280017	2	CD8 TEM._.MRSA_DU19-01S0004015	2246	MIR1288	Exonic
chr17	16285825	16286325	3	Platelet._.MRSA_DU19-01S0004015	4060	MIR1288	Intronic
chr17	16286880	16287380	16	B naive._.Other	5115	MIR1288	Intronic
chr17	16287600	16288100	21	CD16 Mono._.MSSA_DU19-01S0003482	5835	MIR1288	Intronic
chr17	16298213	16298713	2	CD4 TCM._.ANTH_control_BMI0099	16448	MIR1288	Intronic
chr17	16302628	16303128	2	CD4 TCM._.ANTH_control_BMI0093	20863	MIR1288	Intronic
chr17	16304710	16305210	4	B naive._.MSSA_DU19-01S0003515	22945	MIR1288	Intronic
chr17	16310606	16311106	2	NK._.MSSA_DU19-01S0003527	28841	MIR1288	Intronic
chr17	16352181	16352681	15	CD4 Naive._.ANTH_control_BMI0099	1224	CENPV	Intronic
chr17	16352752	16353252	17	CD4 Naive._.MSSA_DU19-01S0003462	653	CENPV	Intronic
chr17	16353254	16353754	28	CD4 Naive._.MRSA_DU19-01S0003987	151	CENPV	Intronic
chr17	16363700	16364200	9	B naive._.ANTH_control_BMI0094	10293	CENPV	Distal
chr17	16378566	16379066	2	Platelet._.MRSA_DU19-01S0003542	1981	UBB	Promoter
chr17	16380495	16380995	31	CD8 TEM._.MRSA_DU19-01S0003542	52	UBB	Promoter
chr17	16381015	16381515	12	MAIT._.HI_control_AS11-18755	466	UBB	Intronic
chr17	16381745	16382245	13	CD4 Naive._.MSSA_DU19-01S0003462	1196	UBB	Exonic
chr17	16382522	16383022	3	NK._.ANTH_control_BMI0101	1973	UBB	Distal
chr17	16383049	16383549	4	NK._.ANTH_control_BMI0099	2500	UBB	Distal
chr17	16383748	16384248	2	NK._.ANTH_control_BMI0099	3199	UBB	Distal
chr17	16385855	16386355	2	Platelet._.MRSA_DU19-01S0004015	5306	UBB	Distal
chr17	16386568	16387068	32	CD4 TCM._.MRSA_DU19-01S0003987	6019	UBB	Distal
chr17	16387118	16387618	5	CD4 TCM._.MSSA_DU19-01S0003453	6569	UBB	Distal
chr17	16391610	16392110	2	CD14 Mono._.MSSA_DU19-01S0004017	11061	UBB	Distal
chr17	16398541	16399041	3	B naive._.MRSA_DU19-01S0003989	16750	TRPV2	Distal
chr17	16401800	16402300	2	CD14 Mono._.MSSA_DU19-01S0004017	13491	TRPV2	Distal
chr17	16406989	16407489	4	CD16 Mono._.ANTH_control_BMI0094	8302	TRPV2	Distal
chr17	16408251	16408751	6	B naive._.ANTH_control_BMI0095	7040	TRPV2	Distal
chr17	16414873	16415373	23	NK._.MSSA_DU19-01S0003492	418	TRPV2	Promoter
chr17	16415456	16415956	28	CD4 TCM._.HI_control_AS09-13278	163	TRPV2	Exonic
chr17	16416431	16416931	27	CD4 Naive._.HI_control_AS17-00144	1138	TRPV2	Intronic
chr17	16417866	16418366	2	CD8 TEM._.MRSA_DU19-01S0003987	2573	TRPV2	Intronic
chr17	16418438	16418938	2	CD8 TEM._.MRSA_DU19-01S0003987	3145	TRPV2	Intronic
chr17	16418989	16419489	21	CD8 TEM._.MRSA_DU19-01S0003987	3696	TRPV2	Intronic
chr17	16419852	16420352	10	NK._.MSSA_DU19-01S0004017	4559	TRPV2	Intronic
chr17	16428010	16428510	13	CD4 TCM._.MRSA_DU19-01S0003987	10561	LRRC75A-AS1	Intronic
chr17	16431574	16432074	2	NK._.ANTH_control_BMI0101	6997	LRRC75A-AS1	Exonic
chr17	16435116	16435616	4	CD8 TEM._.MRSA_DU19-01S0003994	3455	LRRC75A-AS1	Intronic
chr17	16437134	16437634	3	CD8 TEM._.MSSA_DU19-01S0003462	1437	LRRC75A-AS1	Promoter
chr17	16438017	16438517	3	CD4 Naive._.MSSA_DU19-01S0003462	554	LRRC75A-AS1	Promoter
chr17	16438592	16439092	13	MAIT._.MSSA_DU19-01S0003466	19	LRRC75A-AS1	Promoter
chr17	16439238	16439738	14	NK._.ANTH_control_BMI0101	16	SNORD49B	Promoter
chr17	16439809	16440309	31	CD8 TEM._.HI_control_AS09-13278	22	SNORD49A	Promoter
chr17	16440778	16441278	3	NK._.MRSA_DU19-01S0004015	197	SNORD65	Promoter
chr17	16442042	16442542	2	CD4 TCM._.MSSA_DU19-01S0003453	1065	SNORD65	Exonic
chr17	16442717	16443217	3	CD8 TEM._.MSSA_DU19-01S0003527	1740	SNORD65	Exonic
chr17	16443920	16444420	2	CD4 TCM._.HI_control_AS09-13278	2943	SNORD65	Intronic
chr17	16450204	16450704	2	CD4 TCM._.MSSA_DU19-01S0003509	9227	SNORD65	Intronic
chr17	16450949	16451449	3	CD4 TCM._.MRSA_DU19-01S0003994	9972	SNORD65	Intronic
chr17	16453180	16453680	26	CD14 Mono._.MSSA_DU19-01S0003509	12203	SNORD65	Intronic
chr17	16459189	16459689	2	CD4 TCM._.MSSA_DU19-01S0003453	18212	SNORD65	Intronic
chr17	16460724	16461224	2	CD4 TCM._.MSSA_DU19-01S0003507	19747	SNORD65	Exonic
chr17	16463560	16464060	2	CD4 TCM._.MRSA_DU19-01S0003992	22583	SNORD65	Exonic
chr17	16471037	16471537	2	CD14 Mono._.HI_control_AS09-13278	20865	LRRC75A	Intronic
chr17	16473894	16474394	2	CD14 Mono._.HI_control_AS09-13278	18008	LRRC75A	Intronic
chr17	16484748	16485248	2	CD14 Mono._.HI_control_AS09-13278	7154	LRRC75A	Intronic
chr17	16486774	16487274	2	CD4 Naive._.MRSA_DU19-01S0003992	5128	LRRC75A	Intronic
chr17	16488318	16488818	2	CD14 Mono._.HI_control_AS09-13278	3584	LRRC75A	Intronic
chr17	16491365	16491865	14	CD8 TEM._.HI_control_AS11-18755	537	LRRC75A	Intronic
chr17	16491941	16492441	22	CD16 Mono._.ANTH_control_BMI0095	37	LRRC75A	Promoter
chr17	16492617	16493117	2	CD4 Naive._.MSSA_DU19-01S0003492	713	LRRC75A	Promoter
chr17	16512263	16512763	12	CD14 Mono._.MRSA_DU19-01S0003994	20359	LRRC75A	Distal
chr17	16513834	16514334	17	CD14 Mono._.HI_control_AS14-03700	21930	LRRC75A	Distal
chr17	16521190	16521690	28	CD14 Mono._.ANTH_control_BMI0094	29286	LRRC75A	Distal
chr17	16535501	16536001	16	B naive._.MSSA_DU19-01S0003515	33454	ZNF287	Distal
chr17	16536089	16536589	11	CD8 TEM._.ANTH_control_BMI0101	32866	ZNF287	Distal
chr17	16536767	16537267	31	CD4 TCM._.ANTH_control_BWJ0023	32188	ZNF287	Distal
chr17	16568375	16568875	3	CD4 Naive._.MSSA_DU19-01S0003462	580	ZNF287	Intronic
chr17	16568996	16569496	32	CD4 TCM._.MSSA_DU19-01S0003453	39	ZNF287	Promoter
chr17	16584113	16584613	30	CD4 Naive._.MSSA_DU19-01S0003466	15156	ZNF287	Distal
chr17	16588135	16588635	2	CD4 TCM._.HI_control_AS17-00144	19178	ZNF287	Distal
chr17	16589241	16589741	27	NK._.MSSA_DU19-01S0004017	20284	ZNF287	Distal
chr17	16593658	16594158	4	CD14 Mono._.HI_control_AS09-13278	24701	ZNF287	Distal
chr17	16598946	16599446	2	MAIT._.MSSA_DU19-01S0003466	29989	ZNF287	Distal
chr17	16599922	16600422	2	CD8 TEM._.MRSA_DU19-01S0003994	30965	ZNF287	Distal
chr17	16653064	16653564	3	CD14 Mono._.MRSA_DU19-01S0003987	541	ZNF624	Intronic
chr17	16653612	16654112	32	CD4 TCM._.ANTH_control_BMI0093	5	ZNF624	Promoter
chr17	16663054	16663554	3	CD8 TEM._.MSSA_DU19-01S0003527	9447	ZNF624	Distal
chr17	16666972	16667472	9	CD4 Naive._.MRSA_DU19-01S0004011	13365	ZNF624	Distal
chr17	16686281	16686781	2	NK._.MSSA_DU19-01S0003492	3005	CCDC144A	Distal
chr17	16689402	16689902	3	CD16 Mono._.MRSA_DU19-01S0003542	114	CCDC144A	Exonic
chr17	16689949	16690449	5	NK._.ANTH_control_BMI0095	661	CCDC144A	Intronic
chr17	16751170	16751670	7	B naive._.ANTH_control_BMI0099	36636	USP32P1	Intronic
chr17	16794190	16794690	2	B naive._.ANTH_control_BMI0095	6382	USP32P1	Intronic
chr17	16815224	16815724	2	NK._.HI_control_AS17-00144	27416	USP32P1	Intronic
chr17	16818348	16818848	2	CD4 TCM._.MSSA_DU19-01S0003492	30540	USP32P1	Distal
chr17	16819880	16820380	2	CD4 TCM._.MSSA_DU19-01S0003453	32072	USP32P1	Distal
chr17	16873154	16873654	5	NK._.MSSA_DU19-01S0003462	85346	USP32P1	Distal
chr17	16878015	16878515	2	CD4 Naive._.MSSA_DU19-01S0003507	90207	USP32P1	Distal
chr17	16880015	16880515	2	CD8 TEM._.MRSA_DU19-01S0003987	91852	TNFRSF13B	Distal
chr17	16882632	16883132	2	CD8 TEM._.MSSA_DU19-01S0003492	89235	TNFRSF13B	Distal
chr17	16887991	16888491	2	CD16 Mono._.ANTH_control_BMI0101	83876	TNFRSF13B	Distal
chr17	16909669	16910169	2	NK._.MRSA_DU19-01S0004013	62198	TNFRSF13B	Distal
chr17	16911650	16912150	17	CD4 Naive._.MSSA_DU19-01S0003462	60217	TNFRSF13B	Distal
chr17	16915889	16916389	8	NK._.MSSA_DU19-01S0003462	55978	TNFRSF13B	Distal
chr17	16922285	16922785	3	CD4 TCM._.MRSA_DU19-01S0003978	49582	TNFRSF13B	Distal
chr17	16923594	16924094	2	MAIT._.MSSA_DU19-01S0003527	48273	TNFRSF13B	Distal
chr17	16924498	16924998	2	CD4 TCM._.MSSA_DU19-01S0003492	47369	TNFRSF13B	Distal
chr17	16927345	16927845	3	CD16 Mono._.MSSA_DU19-01S0003482	44522	TNFRSF13B	Distal
chr17	16929188	16929688	5	CD4 Naive._.ANTH_control_BWJ0023	42679	TNFRSF13B	Distal
chr17	16930696	16931196	2	CD8 TEM._.MSSA_DU19-01S0003462	41171	TNFRSF13B	Intronic
chr17	16931256	16931756	2	CD16 Mono._.MSSA_DU19-01S0003527	40611	TNFRSF13B	Intronic
chr17	16934828	16935328	3	B naive._.MSSA_DU19-01S0003464	37039	TNFRSF13B	Intronic
chr17	16942919	16943419	2	NK._.MSSA_DU19-01S0003527	28948	TNFRSF13B	Intronic
chr17	16943642	16944142	3	CD4 Naive._.MRSA_DU19-01S0003992	28225	TNFRSF13B	Intronic
chr17	16947509	16948009	7	B naive._.MSSA_DU19-01S0003515	24358	TNFRSF13B	Intronic
chr17	16953411	16953911	3	B naive._.HI_control_AS14-03700	18456	TNFRSF13B	Intronic
chr17	16968764	16969264	6	B naive._.ANTH_control_BWJ0023	3103	TNFRSF13B	Intronic
chr17	16969708	16970208	4	B naive._.ANTH_control_BWJ0023	2159	TNFRSF13B	Intronic
chr17	16970225	16970725	7	B naive._.ANTH_control_BMI0099	1642	TNFRSF13B	Intronic
chr17	16971314	16971814	3	B memory._.ANTH_control_BWJ0023	553	TNFRSF13B	Intronic
chr17	16971960	16972460	12	B naive._.ANTH_control_BMI0094	91	TNFRSF13B	Promoter
chr17	16973745	16974245	15	B naive._.HI_control_AS14-03700	1876	TNFRSF13B	Promoter
chr17	16975062	16975562	10	B naive._.HI_control_AS14-03700	3193	TNFRSF13B	Distal
chr17	16976194	16976694	3	B naive._.Other	4325	TNFRSF13B	Distal
chr17	16978172	16978672	3	B naive._.Other	6303	TNFRSF13B	Distal
chr17	16979153	16979653	4	B naive._.HI_control_AS09-13278	7284	TNFRSF13B	Distal
chr17	16980693	16981193	13	B naive._.Other	8824	TNFRSF13B	Distal
chr17	16981290	16981790	14	B naive._.HI_control_AS09-13278	9421	TNFRSF13B	Distal
chr17	16987096	16987596	6	B naive._.HI_control_AS11-18755	15227	TNFRSF13B	Distal
chr17	16987921	16988421	16	B naive._.MSSA_DU19-01S0003515	16052	TNFRSF13B	Distal
chr17	16988581	16989081	12	B naive._.MSSA_DU19-01S0003515	16712	TNFRSF13B	Distal
chr17	16989171	16989671	15	B naive._.HI_control_AS09-13278	17302	TNFRSF13B	Distal
chr17	16989748	16990248	4	B naive._.Other	17879	TNFRSF13B	Distal
chr17	16990713	16991213	3	CD8 TEM._.MSSA_DU19-01S0003507	18844	TNFRSF13B	Distal
chr17	16991303	16991803	14	B naive._.HI_control_AS09-13278	19434	TNFRSF13B	Distal
chr17	16997469	16997969	6	B naive._.MSSA_DU19-01S0003507	25600	TNFRSF13B	Distal
chr17	17001731	17002231	30	CD4 TCM._.HI_control_AS09-13278	29862	TNFRSF13B	Distal
chr17	17010932	17011432	9	CD14 Mono._.MSSA_DU19-01S0003507	31362	MPRIP	Distal
chr17	17015638	17016138	7	CD8 TEM._.MRSA_DU19-01S0003987	26656	MPRIP	Distal
chr17	17016513	17017013	4	cDC2._.Other	25781	MPRIP	Distal
chr17	17017199	17017699	3	CD14 Mono._.MRSA_DU19-01S0003992	25095	MPRIP	Distal
chr17	17018494	17018994	2	CD4 Naive._.HI_control_AS17-00144	23800	MPRIP	Distal
chr17	17019471	17019971	2	CD8 TEM._.MSSA_DU19-01S0003462	22823	MPRIP	Distal
chr17	17021490	17021990	2	NK._.HI_control_AS11-18755	20804	MPRIP	Distal
chr17	17028339	17028839	2	B naive._.ANTH_control_BMI0099	13955	MPRIP	Distal
chr17	17029004	17029504	3	B naive._.MSSA_DU19-01S0003466	13290	MPRIP	Distal
chr17	17036498	17036998	31	CD14 Mono._.MRSA_DU19-01S0003994	5796	MPRIP	Distal
chr17	17041273	17041773	3	CD4 TCM._.MRSA_DU19-01S0003987	1021	MPRIP	Promoter
chr17	17042077	17042577	30	CD4 Naive._.MSSA_DU19-01S0003492	217	MPRIP	Promoter
chr17	17042873	17043373	19	CD14 Mono._.MRSA_DU19-01S0003542	577	MPRIP	Intronic
chr17	17043593	17044093	4	CD4 TCM._.MSSA_DU19-01S0003453	1297	MPRIP	Intronic
chr17	17045190	17045690	29	CD14 Mono._.MSSA_DU19-01S0004017	2894	MPRIP	Intronic
chr17	17046104	17046604	3	B naive._.ANTH_control_BMI0099	3808	MPRIP	Intronic
chr17	17051618	17052118	2	cDC2._.Other	9322	MPRIP	Intronic
chr17	17052527	17053027	7	CD14 Mono._.MSSA_DU19-01S0003509	10231	MPRIP	Intronic
chr17	17059853	17060353	2	NK._.MRSA_DU19-01S0004013	17557	MPRIP	Intronic
chr17	17060624	17061124	2	NK._.MRSA_DU19-01S0004013	18328	MPRIP	Intronic
chr17	17062754	17063254	2	CD14 Mono._.MRSA_DU19-01S0004015	20458	MPRIP	Intronic
chr17	17063332	17063832	3	CD4 TCM._.MRSA_DU19-01S0003989	21036	MPRIP	Intronic
chr17	17063856	17064356	15	CD14 Mono._.HI_control_AS09-13278	21560	MPRIP	Intronic
chr17	17065971	17066471	4	CD14 Mono._.ANTH_control_BMI0094	23675	MPRIP	Intronic
chr17	17073009	17073509	2	CD4 Naive._.MRSA_DU19-01S0003987	30713	MPRIP	Intronic
chr17	17075243	17075743	8	CD4 TCM._.HI_control_AS09-13278	32947	MPRIP	Intronic
chr17	17088079	17088579	2	CD16 Mono._.MSSA_DU19-01S0003492	45783	MPRIP	Intronic
chr17	17088697	17089197	2	CD4 TCM._.MRSA_DU19-01S0003987	46401	MPRIP	Intronic
chr17	17089331	17089831	2	MAIT._.MRSA_DU19-01S0004011	47035	MPRIP	Intronic
chr17	17091529	17092029	2	B naive._.MRSA_DU19-01S0003989	49233	MPRIP	Intronic
chr17	17092079	17092579	2	B naive._.HI_control_AS14-03700	49783	MPRIP	Intronic
chr17	17107275	17107775	4	CD4 TCM._.MSSA_DU19-01S0003453	64979	MPRIP	Intronic
chr17	17107925	17108425	5	NK._.MRSA_DU19-01S0003542	65629	MPRIP	Intronic
chr17	17108686	17109186	4	CD4 TCM._.MRSA_DU19-01S0004013	66390	MPRIP	Intronic
chr17	17109203	17109703	10	MAIT._.MSSA_DU19-01S0003527	66907	MPRIP	Intronic
chr17	17109932	17110432	24	NK._.HI_control_AS17-00144	67636	MPRIP	Intronic
chr17	17110470	17110970	10	MAIT._.MSSA_DU19-01S0003464	68174	MPRIP	Intronic
chr17	17110986	17111486	5	MAIT._.MSSA_DU19-01S0003482	68690	MPRIP	Intronic
chr17	17114603	17115103	4	MAIT._.ANTH_control_BMI0101	72307	MPRIP	Intronic
chr17	17119413	17119913	32	CD4 TCM._.MSSA_DU19-01S0004017	77117	MPRIP	Intronic
chr17	17120628	17121128	5	MAIT._.MSSA_DU19-01S0003462	78332	MPRIP	Intronic
chr17	17121132	17121632	9	MAIT._.HI_control_AS11-18755	78836	MPRIP	Intronic
chr17	17124540	17125040	3	NK._.MRSA_DU19-01S0004015	81524	PLD6	Intronic
chr17	17125296	17125796	13	MAIT._.MSSA_DU19-01S0003462	80768	PLD6	Intronic
chr17	17126006	17126506	13	MAIT._.MSSA_DU19-01S0003482	80058	PLD6	Intronic
chr17	17126533	17127033	9	MAIT._.MSSA_DU19-01S0003482	79531	PLD6	Exonic
chr17	17127153	17127653	11	MAIT._.HI_control_AS11-18755	78911	PLD6	Intronic
chr17	17128102	17128602	2	MAIT._.MSSA_DU19-01S0003527	77962	PLD6	Intronic
chr17	17129892	17130392	2	NK._.ANTH_control_BMI0101	76172	PLD6	Intronic
chr17	17134367	17134867	2	CD4 TCM._.MRSA_DU19-01S0004015	71697	PLD6	Intronic
chr17	17140066	17140566	2	CD4 TCM._.MSSA_DU19-01S0003527	65998	PLD6	Intronic
chr17	17141813	17142313	30	CD4 TCM._.HI_control_AS09-13278	64251	PLD6	Intronic
chr17	17142328	17142828	3	CD4 TCM._.MSSA_DU19-01S0003527	63736	PLD6	Intronic
chr17	17142986	17143486	2	CD4 TCM._.MSSA_DU19-01S0003492	63078	PLD6	Intronic
chr17	17146683	17147183	10	NK._.MSSA_DU19-01S0003492	59381	PLD6	Intronic
chr17	17147268	17147768	2	NK._.MSSA_DU19-01S0003507	58796	PLD6	Intronic
chr17	17149912	17150412	29	CD14 Mono._.MRSA_DU19-01S0004015	56152	PLD6	Exonic
chr17	17150959	17151459	12	CD14 Mono._.MRSA_DU19-01S0003978	55105	PLD6	Intronic
chr17	17151912	17152412	24	CD14 Mono._.MRSA_DU19-01S0003989	54152	PLD6	Intronic
chr17	17152456	17152956	2	MAIT._.MSSA_DU19-01S0003527	53608	PLD6	Intronic
chr17	17153701	17154201	5	CD4 TCM._.MRSA_DU19-01S0003987	52363	PLD6	Intronic
chr17	17155035	17155535	2	CD8 TEM._.MRSA_DU19-01S0003987	51029	PLD6	Intronic
chr17	17155555	17156055	2	CD8 Naive._.ANTH_control_BMI0099	50509	PLD6	Intronic
chr17	17156494	17156994	2	CD4 TCM._.MSSA_DU19-01S0003527	49570	PLD6	Intronic
chr17	17163831	17164331	2	B naive._.ANTH_control_BMI0094	42233	PLD6	Intronic
chr17	17168013	17168513	2	CD4 Naive._.Other	38051	PLD6	Intronic
chr17	17170804	17171304	4	CD4 TCM._.HI_control_AS14-03700	35260	PLD6	Exonic
chr17	17172927	17173427	16	NK._.ANTH_control_BWJ0023	33137	PLD6	Intronic
chr17	17173441	17173941	5	CD4 TCM._.ANTH_control_BMI0093	32623	PLD6	Intronic
chr17	17175731	17176231	12	CD4 TCM._.MRSA_DU19-01S0004013	30333	PLD6	Intronic
chr17	17176313	17176813	21	CD4 Naive._.HI_control_AS17-00144	29751	PLD6	Intronic
chr17	17177082	17177582	18	CD4 TCM._.MSSA_DU19-01S0003507	28982	PLD6	Exonic
chr17	17179258	17179758	31	CD4 TCM._.MSSA_DU19-01S0003453	26806	PLD6	Intronic
chr17	17180201	17180701	17	CD4 TCM._.MRSA_DU19-01S0003987	25863	PLD6	Intronic
chr17	17181432	17181932	6	CD4 TCM._.MRSA_DU19-01S0003992	24632	PLD6	Intronic
chr17	17181977	17182477	31	CD4 TCM._.ANTH_control_BWJ0023	24087	PLD6	Intronic
chr17	17182601	17183101	6	CD4 Naive._.Other	23463	PLD6	Intronic
chr17	17183781	17184281	2	CD4 TCM._.MSSA_DU19-01S0003453	22283	PLD6	Intronic
chr17	17184851	17185351	9	CD4 TCM._.ANTH_control_BWJ0023	21213	PLD6	Exonic
chr17	17185982	17186482	7	CD4 TCM._.MRSA_DU19-01S0004015	20082	PLD6	Exonic
chr17	17192442	17192942	4	B naive._.ANTH_control_BMI0094	13622	PLD6	Intronic
chr17	17203773	17204273	20	NK._.MSSA_DU19-01S0004017	2291	PLD6	Intronic
chr17	17204563	17205063	4	MAIT._.MSSA_DU19-01S0003453	1501	PLD6	Intronic
chr17	17205309	17205809	28	CD4 TCM._.MSSA_DU19-01S0003453	755	PLD6	Intronic
chr17	17206213	17206713	13	MAIT._.MSSA_DU19-01S0003462	147	PLD6	Promoter
chr17	17206948	17207448	5	CD8 Naive._.ANTH_control_BMI0099	882	PLD6	Promoter
chr17	17207971	17208471	13	CD4 TCM._.MSSA_DU19-01S0003507	1905	PLD6	Promoter
chr17	17210922	17211422	2	CD4 Naive._.HI_control_AS11-18755	4856	PLD6	Intronic
chr17	17235201	17235701	2	CD8 TEM._.MSSA_DU19-01S0003462	1736	FLCN	Intronic
chr17	17235797	17236297	7	CD4 TCM._.MRSA_DU19-01S0004015	1140	FLCN	Intronic
chr17	17236334	17236834	9	CD14 Mono._.MRSA_DU19-01S0003987	603	FLCN	Intronic
chr17	17236935	17237435	20	CD16 Mono._.ANTH_control_BMI0095	2	FLCN	Promoter
chr17	17237447	17237947	18	CD16 Mono._.MRSA_DU19-01S0003549	508	FLCN	Promoter
chr17	17238038	17238538	4	CD8 TEM._.MSSA_DU19-01S0003509	1099	FLCN	Promoter
chr17	17252304	17252804	2	Platelet._.MRSA_DU19-01S0003542	15365	FLCN	Intronic
chr17	17253366	17253866	9	CD4 TCM._.ANTH_control_BWJ0023	16427	FLCN	Intronic
chr17	17269887	17270387	4	CD8 TEM._.HI_control_AS13-08590	11155	COPS3	Intronic
chr17	17275914	17276414	24	CD14 Mono._.MSSA_DU19-01S0003482	5128	COPS3	Exonic
chr17	17279183	17279683	10	CD16 Mono._.ANTH_control_BMI0093	1859	COPS3	Intronic
chr17	17279929	17280429	4	MAIT._.ANTH_control_BWJ0023	1113	COPS3	Intronic
chr17	17280545	17281045	10	CD8 Naive._.MSSA_DU19-01S0003464	497	COPS3	Intronic
chr17	17281053	17281553	6	B memory._.MSSA_DU19-01S0003515	9	COPS3	Promoter
chr17	17288944	17289444	2	Platelet._.MRSA_DU19-01S0004015	7900	COPS3	Distal
chr17	17292416	17292916	2	CD4 Naive._.MSSA_DU19-01S0004017	10668	NT5M	Distal
chr17	17300592	17301092	27	CD4 TCM._.MRSA_DU19-01S0003987	2492	NT5M	Distal
chr17	17301156	17301656	2	CD14 Mono._.MSSA_DU19-01S0003509	1928	NT5M	Promoter
chr17	17303037	17303537	27	NK._.HI_control_AS11-18755	47	NT5M	Promoter
chr17	17303592	17304092	9	CD8 TEM._.HI_control_AS14-03700	506	NT5M	Exonic
chr17	17304647	17305147	30	CD8 TEM._.MRSA_DU19-01S0004015	1561	NT5M	Intronic
chr17	17305415	17305915	27	NK._.ANTH_control_BWJ0023	2329	NT5M	Intronic
chr17	17306488	17306988	6	CD14 Mono._.MRSA_DU19-01S0003549	3402	NT5M	Intronic
chr17	17308437	17308937	16	CD14 Mono._.MSSA_DU19-01S0003453	5351	NT5M	Intronic
chr17	17313525	17314025	29	CD4 TCM._.ANTH_control_BWJ0023	10439	NT5M	Intronic
chr17	17345691	17346191	4	NK._.MRSA_DU19-01S0004011	42605	NT5M	Intronic
chr17	17346396	17346896	2	NK._.HI_control_AS11-18755	43310	NT5M	Intronic
chr17	17354847	17355347	28	CD4 TCM._.MSSA_DU19-01S0003453	51761	NT5M	Distal
chr17	17355997	17356497	22	NK._.MSSA_DU19-01S0003482	52911	NT5M	Distal
chr17	17356521	17357021	2	B memory._.MSSA_DU19-01S0003466	53435	NT5M	Distal
chr17	17363578	17364078	13	MAIT._.HI_control_AS11-18755	60492	NT5M	Distal
chr17	17382112	17382612	2	CD14 Mono._.MSSA_DU19-01S0003509	79026	NT5M	Distal
chr17	17382874	17383374	2	CD16 Mono._.MSSA_DU19-01S0003515	79788	NT5M	Distal
chr17	17388026	17388526	2	CD4 TCM._.MRSA_DU19-01S0004011	84940	NT5M	Distal
chr17	17391498	17391998	32	CD4 TCM._.ANTH_control_BMI0095	85237	MED9	Distal
chr17	17392005	17392505	21	CD4 TCM._.MRSA_DU19-01S0003992	84730	MED9	Distal
chr17	17395845	17396345	3	NK._.MSSA_DU19-01S0003482	80890	MED9	Distal
chr17	17401295	17401795	11	CD14 Mono._.MRSA_DU19-01S0003994	75440	MED9	Distal
chr17	17403725	17404225	26	CD4 TCM._.HI_control_AS14-03700	73010	MED9	Distal
chr17	17404359	17404859	3	CD8 TEM._.HI_control_AS13-08590	72376	MED9	Distal
chr17	17405627	17406127	2	CD4 TCM._.HI_control_AS11-18755	71108	MED9	Distal
chr17	17408396	17408896	3	Platelet._.MRSA_DU19-01S0004015	68339	MED9	Distal
chr17	17409410	17409910	4	CD14 Mono._.HI_control_AS09-13278	67325	MED9	Distal
chr17	17412320	17412820	5	CD14 Mono._.MRSA_DU19-01S0003989	64415	MED9	Distal
chr17	17415968	17416468	10	CD14 Mono._.ANTH_control_BMI0094	60767	MED9	Distal
chr17	17416504	17417004	19	CD14 Mono._.MRSA_DU19-01S0003989	60231	MED9	Distal
chr17	17418344	17418844	3	Platelet._.1	58391	MED9	Distal
chr17	17420558	17421058	2	CD4 TCM._.HI_control_AS17-00144	56177	MED9	Distal
chr17	17421622	17422122	2	CD4 Naive._.MSSA_DU19-01S0004017	55113	MED9	Distal
chr17	17433200	17433700	29	CD14 Mono._.MSSA_DU19-01S0003464	43535	MED9	Distal
chr17	17439921	17440421	11	MAIT._.ANTH_control_BMI0101	36814	MED9	Distal
chr17	17445341	17445841	2	CD16 Mono._.ANTH_control_BMI0093	31394	MED9	Distal
chr17	17453864	17454364	2	CD4 Naive._.HI_control_AS17-00144	22871	MED9	Distal
chr17	17474186	17474686	2	CD4 TCM._.MRSA_DU19-01S0004011	2549	MED9	Distal
chr17	17476180	17476680	9	NK._.MRSA_DU19-01S0004015	555	MED9	Promoter
chr17	17476703	17477203	22	CD16 Mono._.MSSA_DU19-01S0003453	32	MED9	Promoter
chr17	17477262	17477762	2	CD8 TEM._.HI_control_AS13-08590	525	MED9	Intronic
chr17	17484674	17485174	2	CD16 Mono._.MSSA_DU19-01S0003464	7937	MED9	Intronic
chr17	17486978	17487478	2	NK._.ANTH_control_BMI0099	9166	RASD1	Intronic
chr17	17487491	17487991	2	NK._.MSSA_DU19-01S0003482	8653	RASD1	Intronic
chr17	17492517	17493017	2	CD8 TEM._.MRSA_DU19-01S0003994	3627	RASD1	Exonic
chr17	17493111	17493611	4	CD16 Mono._.ANTH_control_BMI0093	3033	RASD1	Distal
chr17	17495026	17495526	18	CD16 Mono._.MSSA_DU19-01S0003453	1118	RASD1	Exonic
chr17	17495636	17496136	10	CD14 Mono._.MSSA_DU19-01S0004017	508	RASD1	Intronic
chr17	17496219	17496719	31	CD14 Mono._.MSSA_DU19-01S0003509	73	RASD1	Promoter
chr17	17496723	17497223	31	CD8 TEM._.MRSA_DU19-01S0003994	577	RASD1	Promoter
chr17	17498158	17498658	2	CD4 Naive._.HI_control_AS17-00144	2012	RASD1	Distal
chr17	17500916	17501416	2	CD4 TCM._.ANTH_control_BWJ0023	4770	RASD1	Distal
chr17	17503544	17504044	2	CD8 TEM._.MRSA_DU19-01S0004015	7398	RASD1	Distal
chr17	17506840	17507340	2	NK._.MRSA_DU19-01S0003549	10694	RASD1	Intronic
chr17	17507456	17507956	3	CD8 TEM._.MSSA_DU19-01S0003492	11310	RASD1	Intronic
chr17	17509464	17509964	2	CD8 TEM._.MRSA_DU19-01S0004015	13318	RASD1	Intronic
chr17	17510088	17510588	2	CD4 TCM._.HI_control_AS11-18755	13942	RASD1	Intronic
chr17	17511868	17512368	5	CD14 Mono._.MSSA_DU19-01S0003509	15722	RASD1	Intronic
chr17	17513609	17514109	2	CD8 TEM._.MRSA_DU19-01S0004015	17463	RASD1	Intronic
chr17	17518909	17519409	2	CD8 TEM._.MRSA_DU19-01S0004015	22763	RASD1	Intronic
chr17	17536728	17537228	2	NK._.MSSA_DU19-01S0003492	40582	RASD1	Intronic
chr17	17539568	17540068	2	CD8 TEM._.HI_control_AS17-00144	43422	RASD1	Intronic
chr17	17540788	17541288	2	CD4 Naive._.HI_control_AS17-00144	44642	RASD1	Intronic
chr17	17559066	17559566	3	CD4 Naive._.MSSA_DU19-01S0003492	32391	PEMT	Intronic
chr17	17560621	17561121	3	CD16 Mono._.ANTH_control_BMI0095	30836	PEMT	Intronic
chr17	17561710	17562210	18	CD16 Mono._.MSSA_DU19-01S0003464	29747	PEMT	Intronic
chr17	17568635	17569135	6	MAIT._.ANTH_control_BMI0101	22822	PEMT	Intronic
chr17	17571358	17571858	2	CD4 Naive._.ANTH_control_BMI0093	20099	PEMT	Intronic
chr17	17576157	17576657	2	CD16 Mono._.MRSA_DU19-01S0003542	15300	PEMT	Intronic
chr17	17586139	17586639	2	CD4 TCM._.MSSA_DU19-01S0003453	5318	PEMT	Intronic
chr17	17588766	17589266	2	CD4 TCM._.HI_control_AS17-00144	2691	PEMT	Intronic
chr17	17590987	17591487	4	CD8 TEM._.MRSA_DU19-01S0004015	470	PEMT	Intronic
chr17	17591512	17592012	27	NK._.MSSA_DU19-01S0003464	53	PEMT	Promoter
chr17	17592172	17592672	20	CD4 TCM._.HI_control_AS17-00144	713	PEMT	Promoter
chr17	17592774	17593274	19	CD14 Mono._.ANTH_control_BMI0099	1315	PEMT	Promoter
chr17	17603269	17603769	2	CD4 TCM._.MRSA_DU19-01S0003994	11810	PEMT	Distal
chr17	17605294	17605794	8	CD16 Mono._.MSSA_DU19-01S0003462	13835	PEMT	Distal
chr17	17613592	17614092	12	NK._.ANTH_control_BMI0101	22133	PEMT	Distal
chr17	17621207	17621707	20	CD16 Mono._.MRSA_DU19-01S0003978	29748	PEMT	Distal
chr17	17624607	17625107	10	CD16 Mono._.MSSA_DU19-01S0003515	33148	PEMT	Distal
chr17	17628656	17629156	25	CD8 TEM._.MRSA_DU19-01S0003987	37197	PEMT	Distal
chr17	17632256	17632756	4	CD16 Mono._.ANTH_control_BMI0094	40797	PEMT	Distal
chr17	17632997	17633497	2	Platelet._.MRSA_DU19-01S0003542	41538	PEMT	Distal
chr17	17635861	17636361	22	CD16 Mono._.MSSA_DU19-01S0003515	41576	SMCR2	Distal
chr17	17638496	17638996	5	CD16 Mono._.MSSA_DU19-01S0003464	38941	SMCR2	Distal
chr17	17639654	17640154	22	CD16 Mono._.MSSA_DU19-01S0003482	37783	SMCR2	Distal
chr17	17641739	17642239	21	CD16 Mono._.MSSA_DU19-01S0003482	35698	SMCR2	Distal
chr17	17645904	17646404	2	CD4 Naive._.MRSA_DU19-01S0003994	31533	SMCR2	Distal
chr17	17655823	17656323	2	NK._.MSSA_DU19-01S0003507	21614	SMCR2	Distal
chr17	17661984	17662484	6	NK._.MSSA_DU19-01S0003466	15453	SMCR2	Distal
chr17	17662514	17663014	8	NK._.MSSA_DU19-01S0003464	14923	SMCR2	Distal
chr17	17663240	17663740	27	NK._.MSSA_DU19-01S0003453	14197	SMCR2	Distal
chr17	17663775	17664275	4	MAIT._.MSSA_DU19-01S0003482	13662	SMCR2	Distal
chr17	17667349	17667849	2	CD4 Naive._.HI_control_AS17-00144	10088	SMCR2	Distal
chr17	17668149	17668649	3	CD4 TCM._.MRSA_DU19-01S0003987	9288	SMCR2	Distal
chr17	17668701	17669201	2	CD4 TCM._.MRSA_DU19-01S0003987	8736	SMCR2	Distal
chr17	17669312	17669812	3	CD4 TCM._.MRSA_DU19-01S0004013	8125	SMCR2	Distal
chr17	17672457	17672957	20	CD16 Mono._.MSSA_DU19-01S0003482	4980	SMCR2	Distal
chr17	17675166	17675666	2	MAIT._.MSSA_DU19-01S0003453	2271	SMCR2	Exonic
chr17	17676179	17676679	3	B memory._.ANTH_control_BWJ0023	1258	SMCR2	Intronic
chr17	17679242	17679742	2	CD16 Mono._.MSSA_DU19-01S0003464	1803	SMCR2	Promoter
chr17	17680007	17680507	2	CD4 TCM._.MRSA_DU19-01S0003987	1215	RAI1	Promoter
chr17	17681076	17681576	31	CD8 TEM._.MSSA_DU19-01S0003462	146	RAI1	Promoter
chr17	17681591	17682091	20	CD8 TEM._.MSSA_DU19-01S0003482	367	RAI1	Intronic
chr17	17682200	17682700	22	CD16 Mono._.ANTH_control_BMI0101	976	RAI1	Intronic
chr17	17682969	17683469	23	NK._.MSSA_DU19-01S0003492	1745	RAI1	Intronic
chr17	17683632	17684132	2	CD16 Mono._.MRSA_DU19-01S0003987	2408	RAI1	Exonic
chr17	17685145	17685645	2	NK._.MSSA_DU19-01S0003507	3921	RAI1	Intronic
chr17	17685754	17686254	15	CD14 Mono._.MRSA_DU19-01S0003542	4530	RAI1	Intronic
chr17	17686970	17687470	2	CD4 TCM._.HI_control_AS09-13278	5746	RAI1	Intronic
chr17	17688340	17688840	2	CD4 TCM._.MSSA_DU19-01S0004017	7116	RAI1	Intronic
chr17	17690280	17690780	2	B memory._.ANTH_control_BWJ0023	9056	RAI1	Intronic
chr17	17691418	17691918	2	CD4 Naive._.ANTH_control_BWJ0023	10194	RAI1	Intronic
chr17	17692001	17692501	2	CD4 TCM._.MRSA_DU19-01S0004013	10777	RAI1	Intronic
chr17	17692811	17693311	4	CD4 TCM._.MRSA_DU19-01S0003987	11587	RAI1	Intronic
chr17	17693507	17694007	4	cDC2._.Other	12283	RAI1	Intronic
chr17	17694009	17694509	13	NK._.MSSA_DU19-01S0004017	12785	RAI1	Intronic
chr17	17694555	17695055	32	CD4 TCM._.MRSA_DU19-01S0004015	13331	RAI1	Intronic
chr17	17695066	17695566	17	NK._.MSSA_DU19-01S0003492	13842	RAI1	Intronic
chr17	17695688	17696188	4	NK._.MSSA_DU19-01S0003507	14464	RAI1	Intronic
chr17	17697636	17698136	2	NK._.MSSA_DU19-01S0003507	16412	RAI1	Intronic
chr17	17700993	17701493	2	B naive._.HI_control_AS09-13278	19769	RAI1	Intronic
chr17	17704084	17704584	2	CD4 TCM._.MSSA_DU19-01S0003507	22860	RAI1	Intronic
chr17	17708972	17709472	2	CD16 Mono._.MSSA_DU19-01S0003453	27748	RAI1	Intronic
chr17	17712424	17712924	30	CD14 Mono._.MRSA_DU19-01S0003989	31200	RAI1	Intronic
chr17	17714409	17714909	14	CD14 Mono._.MRSA_DU19-01S0004015	33185	RAI1	Intronic
chr17	17722191	17722691	9	NK._.ANTH_control_BMI0101	40967	RAI1	Intronic
chr17	17722713	17723213	3	MAIT._.MSSA_DU19-01S0003462	41489	RAI1	Intronic
chr17	17723286	17723786	18	CD4 Naive._.HI_control_AS17-00144	42062	RAI1	Intronic
chr17	17723840	17724340	3	MAIT._.MSSA_DU19-01S0003464	42616	RAI1	Exonic
chr17	17724529	17725029	14	CD14 Mono._.MRSA_DU19-01S0003989	43305	RAI1	Intronic
chr17	17725992	17726492	4	CD16 Mono._.MRSA_DU19-01S0004015	44578	RAI1-AS1	Intronic
chr17	17726598	17727098	2	B memory._.ANTH_control_BWJ0023	43972	RAI1-AS1	Intronic
chr17	17728729	17729229	2	NK._.MSSA_DU19-01S0003462	41841	RAI1-AS1	Intronic
chr17	17729589	17730089	25	CD4 Naive._.MSSA_DU19-01S0003466	40981	RAI1-AS1	Intronic
chr17	17730223	17730723	2	NK._.MSSA_DU19-01S0004017	40347	RAI1-AS1	Intronic
chr17	17734775	17735275	17	NK._.MSSA_DU19-01S0003492	35795	RAI1-AS1	Intronic
chr17	17735821	17736321	2	NK._.MSSA_DU19-01S0003492	34749	RAI1-AS1	Intronic
chr17	17738128	17738628	2	CD4 Naive._.ANTH_control_BMI0093	32442	RAI1-AS1	Intronic
chr17	17738901	17739401	3	B memory._.MSSA_DU19-01S0003515	31669	RAI1-AS1	Intronic
chr17	17739477	17739977	2	CD8 Naive._.MRSA_DU19-01S0003549	31093	RAI1-AS1	Intronic
chr17	17740261	17740761	2	B naive._.HI_control_AS14-03700	30309	RAI1-AS1	Intronic
chr17	17740821	17741321	20	CD4 Naive._.ANTH_control_BMI0093	29749	RAI1-AS1	Intronic
chr17	17745629	17746129	2	CD8 TEM._.MSSA_DU19-01S0003482	24941	RAI1-AS1	Intronic
chr17	17747526	17748026	2	MAIT._.MSSA_DU19-01S0003464	23044	RAI1-AS1	Intronic
chr17	17748758	17749258	2	B naive._.Other	21812	RAI1-AS1	Intronic
chr17	17749323	17749823	18	CD16 Mono._.MRSA_DU19-01S0003978	21247	RAI1-AS1	Intronic
chr17	17749883	17750383	26	NK._.ANTH_control_BMI0101	20687	RAI1-AS1	Intronic
chr17	17750771	17751271	21	CD16 Mono._.MSSA_DU19-01S0003492	19799	RAI1-AS1	Intronic
chr17	17751361	17751861	16	NK._.MRSA_DU19-01S0004013	19209	RAI1-AS1	Intronic
chr17	17752078	17752578	31	CD14 Mono._.MSSA_DU19-01S0003492	18492	RAI1-AS1	Intronic
chr17	17752672	17753172	9	CD8 TEM._.MRSA_DU19-01S0004015	17898	RAI1-AS1	Intronic
chr17	17753272	17753772	3	CD4 Naive._.ANTH_control_BMI0093	17298	RAI1-AS1	Intronic
chr17	17753903	17754403	8	B naive._.HI_control_AS09-13278	16667	RAI1-AS1	Intronic
chr17	17754866	17755366	3	CD4 Naive._.MSSA_DU19-01S0003466	15704	RAI1-AS1	Intronic
chr17	17755568	17756068	2	CD4 Naive._.MSSA_DU19-01S0003462	15002	RAI1-AS1	Intronic
chr17	17756928	17757428	2	NK_CD56bright._.ANTH_control_BMI0099	13642	RAI1-AS1	Intronic
chr17	17757442	17757942	11	B naive._.ANTH_control_BMI0094	13128	RAI1-AS1	Intronic
chr17	17757992	17758492	3	B memory._.ANTH_control_BWJ0023	12578	RAI1-AS1	Intronic
chr17	17758518	17759018	5	CD4 Naive._.ANTH_control_BMI0093	12052	RAI1-AS1	Intronic
chr17	17759353	17759853	2	CD4 Naive._.MRSA_DU19-01S0003987	11217	RAI1-AS1	Intronic
chr17	17760123	17760623	2	CD4 Naive._.MRSA_DU19-01S0003987	10447	RAI1-AS1	Intronic
chr17	17763388	17763888	3	CD8 TEM._.MRSA_DU19-01S0003987	7182	RAI1-AS1	Intronic
chr17	17766157	17766657	14	NK._.HI_control_AS11-18755	4413	RAI1-AS1	Intronic
chr17	17766779	17767279	8	NK._.ANTH_control_BMI0101	3791	RAI1-AS1	Intronic
chr17	17768681	17769181	4	NK._.MSSA_DU19-01S0003527	1889	RAI1-AS1	Intronic
chr17	17771885	17772385	2	CD8 TEM._.MRSA_DU19-01S0004015	1313	RAI1-AS1	Promoter
chr17	17773125	17773625	2	CD4 TCM._.HI_control_AS09-13278	2553	RAI1-AS1	Intronic
chr17	17778993	17779493	3	CD4 TCM._.MSSA_DU19-01S0003527	285	SMCR5	Exonic
chr17	17780635	17781135	2	CD4 Naive._.MRSA_DU19-01S0003992	1355	SMCR5	Promoter
chr17	17781145	17781645	4	CD4 Naive._.ANTH_control_BMI0094	1865	SMCR5	Promoter
chr17	17782027	17782527	20	CD4 Naive._.MRSA_DU19-01S0003987	2747	SMCR5	Intronic
chr17	17782615	17783115	6	B memory._.ANTH_control_BWJ0023	3335	SMCR5	Intronic
chr17	17783139	17783639	31	CD4 TCM._.HI_control_AS14-03700	3859	SMCR5	Intronic
chr17	17783952	17784452	13	B naive._.HI_control_AS11-18755	4672	SMCR5	Intronic
chr17	17784806	17785306	13	NK._.MSSA_DU19-01S0003466	5526	SMCR5	Intronic
chr17	17785871	17786371	2	NK._.MSSA_DU19-01S0003492	6591	SMCR5	Intronic
chr17	17788375	17788875	2	CD4 TCM._.MSSA_DU19-01S0003527	9095	SMCR5	Intronic
chr17	17789090	17789590	2	NK._.ANTH_control_BMI0101	9810	SMCR5	Intronic
chr17	17791269	17791769	2	CD8 TEM._.MRSA_DU19-01S0004015	11989	SMCR5	Intronic
chr17	17792086	17792586	8	CD4 TCM._.MRSA_DU19-01S0004013	12806	SMCR5	Intronic
chr17	17792795	17793295	31	CD4 TCM._.HI_control_AS09-13278	13515	SMCR5	Exonic
chr17	17793445	17793945	2	CD4 Naive._.ANTH_control_BMI0099	14165	SMCR5	Exonic
chr17	17794668	17795168	2	NK._.ANTH_control_BMI0095	15388	SMCR5	Exonic
chr17	17797561	17798061	2	CD4 Naive._.MSSA_DU19-01S0003492	15733	MIR6777	Exonic
chr17	17799266	17799766	2	CD14 Mono._.MRSA_DU19-01S0003542	14028	MIR6777	Intronic
chr17	17805460	17805960	2	CD16 Mono._.MSSA_DU19-01S0003464	7834	MIR6777	Intronic
chr17	17806548	17807048	2	MAIT._.HI_control_AS11-18755	6746	MIR6777	Intronic
chr17	17807667	17808167	4	CD16 Mono._.ANTH_control_BMI0099	5627	MIR6777	Intronic
chr17	17809035	17809535	2	B naive._.ANTH_control_BMI0094	4259	MIR6777	Exonic
chr17	17809826	17810326	2	CD4 TCM._.MRSA_DU19-01S0004013	3468	MIR6777	Exonic
chr17	17810537	17811037	2	NK._.MSSA_DU19-01S0003492	2757	MIR6777	Exonic
chr17	17811543	17812043	2	CD4 Naive._.MRSA_DU19-01S0003542	1751	MIR6777	Intronic
chr17	17812144	17812644	28	CD4 TCM._.MRSA_DU19-01S0003987	1150	MIR6777	Exonic
chr17	17812649	17813149	11	CD4 Naive._.ANTH_control_BMI0099	645	MIR6777	Intronic
chr17	17813319	17813819	3	CD4 TCM._.HI_control_AS09-13278	23	MIR6777	Promoter
chr17	17813868	17814368	3	CD4 TCM._.MSSA_DU19-01S0003482	186	MIR33B	Promoter
chr17	17814401	17814901	2	CD4 TCM._.HI_control_AS14-03700	719	MIR33B	Promoter
chr17	17815244	17815744	2	NK._.MSSA_DU19-01S0003482	1562	MIR33B	Promoter
chr17	17816193	17816693	2	CD4 TCM._.MSSA_DU19-01S0003492	2511	MIR33B	Intronic
chr17	17817896	17818396	5	NK._.MRSA_DU19-01S0004013	4214	MIR33B	Intronic
chr17	17819594	17820094	31	CD14 Mono._.MRSA_DU19-01S0003549	5912	MIR33B	Intronic
chr17	17821871	17822371	2	CD4 TCM._.MSSA_DU19-01S0003464	8189	MIR33B	Intronic
chr17	17822978	17823478	11	CD4 TCM._.MSSA_DU19-01S0003464	9296	MIR33B	Intronic
chr17	17823504	17824004	32	CD4 TCM._.HI_control_AS09-13278	9822	MIR33B	Intronic
chr17	17824226	17824726	5	CD14 Mono._.MSSA_DU19-01S0003515	10544	MIR33B	Intronic
chr17	17824835	17825335	6	CD16 Mono._.ANTH_control_BMI0101	11153	MIR33B	Intronic
chr17	17825683	17826183	7	CD14 Mono._.MRSA_DU19-01S0003542	11068	SREBF1	Intronic
chr17	17826280	17826780	5	CD8 Naive._.MSSA_DU19-01S0003464	10471	SREBF1	Intronic
chr17	17827301	17827801	2	CD4 Naive._.HI_control_AS09-13278	9450	SREBF1	Intronic
chr17	17831022	17831522	2	Platelet._.MRSA_DU19-01S0004015	5729	SREBF1	Intronic
chr17	17833702	17834202	4	CD4 Naive._.MRSA_DU19-01S0003994	3049	SREBF1	Intronic
chr17	17834341	17834841	14	B naive._.MSSA_DU19-01S0003464	2410	SREBF1	Intronic
chr17	17834880	17835380	3	CD8 TEM._.HI_control_AS13-08590	1871	SREBF1	Intronic
chr17	17835563	17836063	5	CD14 Mono._.MSSA_DU19-01S0004017	1188	SREBF1	Intronic
chr17	17836136	17836636	31	CD14 Mono._.MRSA_DU19-01S0004015	615	SREBF1	Intronic
chr17	17836758	17837258	12	B naive._.MSSA_DU19-01S0003464	5	SREBF1	Promoter
chr17	17837411	17837911	7	CD16 Mono._.MRSA_DU19-01S0003542	658	SREBF1	Promoter
chr17	17838253	17838753	22	CD14 Mono._.MRSA_DU19-01S0004015	1500	SREBF1	Promoter
chr17	17839445	17839945	3	CD4 Naive._.MRSA_DU19-01S0003978	2692	SREBF1	Distal
chr17	17839966	17840466	31	CD14 Mono._.MSSA_DU19-01S0003462	3213	SREBF1	Distal
chr17	17840640	17841140	15	CD14 Mono._.MSSA_DU19-01S0003462	3887	SREBF1	Distal
chr17	17841501	17842001	6	CD4 Naive._.HI_control_AS17-00144	4748	SREBF1	Distal
chr17	17847246	17847746	2	CD4 TCM._.MSSA_DU19-01S0003482	10493	SREBF1	Exonic
chr17	17848422	17848922	2	CD4 TCM._.ANTH_control_BMI0101	11669	SREBF1	Intronic
chr17	17849052	17849552	32	CD4 TCM._.MSSA_DU19-01S0004017	12299	SREBF1	Intronic
chr17	17849944	17850444	30	CD4 TCM._.HI_control_AS09-13278	13191	SREBF1	Intronic
chr17	17850645	17851145	5	CD8 TEM._.MRSA_DU19-01S0003987	13892	SREBF1	Exonic
chr17	17851306	17851806	7	CD4 Naive._.HI_control_AS09-13278	14553	SREBF1	Intronic
chr17	17854847	17855347	2	CD8 TEM._.MSSA_DU19-01S0003462	18094	SREBF1	Intronic
chr17	17860111	17860611	30	CD4 TCM._.MSSA_DU19-01S0003453	23358	SREBF1	Intronic
chr17	17863310	17863810	2	B memory._.ANTH_control_BWJ0023	26557	SREBF1	Intronic
chr17	17870066	17870566	2	CD4 TCM._.ANTH_control_BMI0101	33313	SREBF1	Intronic
chr17	17890970	17891470	17	CD4 Naive._.ANTH_control_BMI0093	54217	SREBF1	Intronic
chr17	17900615	17901115	13	CD14 Mono._.ANTH_control_BMI0099	63862	SREBF1	Intronic
chr17	17913906	17914406	14	CD14 Mono._.MRSA_DU19-01S0003989	58265	TOM1L2	Intronic
chr17	17915750	17916250	2	CD16 Mono._.ANTH_control_BMI0095	56421	TOM1L2	Intronic
chr17	17919103	17919603	26	CD4 TCM._.MSSA_DU19-01S0003453	53068	TOM1L2	Intronic
chr17	17924841	17925341	11	CD14 Mono._.MSSA_DU19-01S0003453	47330	TOM1L2	Intronic
chr17	17928856	17929356	2	Platelet._.MRSA_DU19-01S0003542	43315	TOM1L2	Intronic
chr17	17934706	17935206	19	CD14 Mono._.MRSA_DU19-01S0003989	37465	TOM1L2	Intronic
chr17	17935683	17936183	29	CD14 Mono._.MSSA_DU19-01S0003453	36488	TOM1L2	Intronic
chr17	17943587	17944087	2	CD16 Mono._.ANTH_control_BMI0099	28584	TOM1L2	Intronic
chr17	17955920	17956420	8	CD4 Naive._.MSSA_DU19-01S0003453	16251	TOM1L2	Intronic
chr17	17957958	17958458	20	CD4 Naive._.ANTH_control_BMI0099	14213	TOM1L2	Intronic
chr17	17958575	17959075	10	CD4 TCM._.MSSA_DU19-01S0003492	13596	TOM1L2	Intronic
chr17	17959228	17959728	9	CD4 Naive._.MSSA_DU19-01S0003492	12943	TOM1L2	Intronic
chr17	17959767	17960267	15	CD4 Naive._.MSSA_DU19-01S0003492	12404	TOM1L2	Intronic
chr17	17971057	17971557	2	CD4 TCM._.MSSA_DU19-01S0003453	1114	TOM1L2	Promoter
chr17	17971569	17972069	22	CD14 Mono._.HI_control_AS14-03700	602	TOM1L2	Promoter
chr17	17972294	17972794	22	CD16 Mono._.MSSA_DU19-01S0003507	121	TOM1L2	Promoter
chr17	17972818	17973318	11	NK._.ANTH_control_BMI0101	254	DRC3	Promoter
chr17	17973814	17974314	11	CD14 Mono._.MRSA_DU19-01S0004015	1250	DRC3	Promoter
chr17	17975420	17975920	27	CD14 Mono._.MSSA_DU19-01S0003453	2856	DRC3	Intronic
chr17	17978797	17979297	17	CD14 Mono._.MRSA_DU19-01S0004015	6233	DRC3	Intronic
chr17	17983176	17983676	2	CD16 Mono._.MSSA_DU19-01S0003482	10612	DRC3	Intronic
chr17	17991069	17991569	11	CD14 Mono._.MRSA_DU19-01S0003994	18505	DRC3	Intronic
chr17	17993234	17993734	2	CD16 Mono._.ANTH_control_BMI0101	20670	DRC3	Exonic
chr17	17994251	17994751	2	CD4 TCM._.HI_control_AS17-00144	21687	DRC3	Intronic
chr17	18002934	18003434	2	B naive._.ANTH_control_BMI0095	30370	DRC3	Intronic
chr17	18025533	18026033	30	CD14 Mono._.MSSA_DU19-01S0003453	13425	ATPAF2	Intronic
chr17	18026260	18026760	30	CD14 Mono._.MRSA_DU19-01S0003989	12698	ATPAF2	Exonic
chr17	18031905	18032405	2	CD14 Mono._.MSSA_DU19-01S0003492	7053	ATPAF2	Intronic
chr17	18033424	18033924	32	CD4 TCM._.HI_control_AS17-00144	5534	ATPAF2	Intronic
chr17	18037401	18037901	25	CD14 Mono._.MSSA_DU19-01S0003515	1557	ATPAF2	Promoter
chr17	18038297	18038797	23	CD14 Mono._.MSSA_DU19-01S0003509	661	ATPAF2	Promoter
chr17	18039008	18039508	32	CD4 TCM._.MSSA_DU19-01S0003482	33	GID4	Promoter
chr17	18039648	18040148	20	CD4 Naive._.HI_control_AS17-00144	605	GID4	Promoter
chr17	18040251	18040751	4	NK._.MRSA_DU19-01S0004015	1208	GID4	Promoter
chr17	18041716	18042216	6	CD14 Mono._.MSSA_DU19-01S0003464	2673	GID4	Intronic
chr17	18043416	18043916	2	CD4 TCM._.MRSA_DU19-01S0003549	4373	GID4	Intronic
chr17	18045393	18045893	2	B naive._.HI_control_AS11-18755	6350	GID4	Intronic
chr17	18056579	18057079	2	cDC2._.ANTH_control_BMI0099	17536	GID4	Exonic
chr17	18070866	18071366	9	NK._.ANTH_control_BMI0101	16769	DRG2	Distal
chr17	18087640	18088140	22	CD16 Mono._.MSSA_DU19-01S0003482	3	DRG2	Promoter
chr17	18088149	18088649	19	CD8 TEM._.MRSA_DU19-01S0004015	512	DRG2	Intronic
chr17	18088814	18089314	3	NK._.MSSA_DU19-01S0003466	1177	DRG2	Intronic
chr17	18090003	18090503	2	CD4 TCM._.MSSA_DU19-01S0003492	2366	DRG2	Intronic
chr17	18093959	18094459	2	CD4 TCM._.MSSA_DU19-01S0003527	6322	DRG2	Exonic
chr17	18096830	18097330	2	B naive._.HI_control_AS14-03700	9193	DRG2	Exonic
chr17	18102538	18103038	7	B naive._.ANTH_control_BMI0099	5917	MYO15A	Intronic
chr17	18106097	18106597	2	CD4 TCM._.HI_control_AS09-13278	2358	MYO15A	Exonic
chr17	18106864	18107364	2	CD4 TCM._.MSSA_DU19-01S0003507	1591	MYO15A	Promoter
chr17	18108268	18108768	2	CD4 TCM._.MSSA_DU19-01S0003464	187	MYO15A	Promoter
chr17	18109480	18109980	2	CD4 TCM._.MSSA_DU19-01S0003492	1023	MYO15A	Intronic
chr17	18112217	18112717	2	CD16 Mono._.MRSA_DU19-01S0003987	3760	MYO15A	Intronic
chr17	18114742	18115242	7	CD14 Mono._.MRSA_DU19-01S0003994	6285	MYO15A	Intronic
chr17	18121509	18122009	2	NK._.MRSA_DU19-01S0004015	13052	MYO15A	Exonic
chr17	18122173	18122673	2	NK._.MRSA_DU19-01S0003542	13716	MYO15A	Intronic
chr17	18127540	18128040	2	NK._.HI_control_AS11-18755	19083	MYO15A	Intronic
chr17	18131813	18132313	2	CD8 TEM._.MSSA_DU19-01S0003462	23356	MYO15A	Intronic
chr17	18139214	18139714	2	CD14 Mono._.ANTH_control_BMI0094	30757	MYO15A	Intronic
chr17	18139767	18140267	3	CD4 TCM._.MSSA_DU19-01S0003464	31310	MYO15A	Intronic
chr17	18141162	18141662	24	CD8 TEM._.MRSA_DU19-01S0004015	32705	MYO15A	Intronic
chr17	18142999	18143499	2	CD4 TCM._.MSSA_DU19-01S0003527	34542	MYO15A	Intronic
chr17	18143514	18144014	2	NK._.ANTH_control_BMI0101	35057	MYO15A	Exonic
chr17	18144197	18144697	3	CD8 TEM._.MSSA_DU19-01S0003527	35740	MYO15A	Intronic
chr17	18144795	18145295	2	CD16 Mono._.Other	36338	MYO15A	Intronic
chr17	18151139	18151639	2	CD4 TCM._.MRSA_DU19-01S0003987	31688	ALKBH5	Intronic
chr17	18153790	18154290	26	CD14 Mono._.MRSA_DU19-01S0004011	29037	ALKBH5	Intronic
chr17	18155347	18155847	3	NK._.MSSA_DU19-01S0003462	27480	ALKBH5	Intronic
chr17	18156345	18156845	4	NK._.MSSA_DU19-01S0004017	26482	ALKBH5	Intronic
chr17	18157267	18157767	5	CD16 Mono._.ANTH_control_BWJ0023	25560	ALKBH5	Exonic
chr17	18158057	18158557	30	CD14 Mono._.MSSA_DU19-01S0003515	24770	ALKBH5	Intronic
chr17	18159022	18159522	2	CD4 Naive._.HI_control_AS17-00144	23805	ALKBH5	Intronic
chr17	18176107	18176607	21	CD16 Mono._.ANTH_control_BMI0093	6720	ALKBH5	Intronic
chr17	18180595	18181095	2	CD8 TEM._.HI_control_AS14-03700	2232	ALKBH5	Distal
chr17	18181106	18181606	2	CD8 TEM._.MSSA_DU19-01S0003462	1721	ALKBH5	Promoter
chr17	18181886	18182386	3	CD4 Naive._.MSSA_DU19-01S0003462	941	ALKBH5	Promoter
chr17	18182597	18183097	18	CD4 TCM._.ANTH_control_BWJ0023	230	ALKBH5	Promoter
chr17	18183173	18183673	7	B memory._.MSSA_DU19-01S0003515	344	ALKBH5	Intronic
chr17	18183964	18184464	24	CD4 TCM._.MSSA_DU19-01S0004017	1135	ALKBH5	Intronic
chr17	18184544	18185044	31	CD8 TEM._.MRSA_DU19-01S0003994	1715	ALKBH5	Exonic
chr17	18186863	18187363	2	CD4 TCM._.MSSA_DU19-01S0004017	4034	ALKBH5	Intronic
chr17	18187609	18188109	5	CD8 TEM._.MRSA_DU19-01S0003994	4780	ALKBH5	Intronic
chr17	18188373	18188873	3	CD4 TCM._.MRSA_DU19-01S0003989	5544	ALKBH5	Intronic
chr17	18190689	18191189	2	CD4 TCM._.MRSA_DU19-01S0003987	7860	ALKBH5	Intronic
chr17	18191894	18192394	3	CD4 TCM._.MRSA_DU19-01S0003549	9065	ALKBH5	Intronic
chr17	18217344	18217844	26	CD14 Mono._.ANTH_control_BMI0093	7992	LLGL1	Distal
chr17	18220224	18220724	2	CD8 TEM._.HI_control_AS13-08590	5112	LLGL1	Distal
chr17	18221005	18221505	4	CD8 TEM._.HI_control_AS13-08590	4331	LLGL1	Distal
chr17	18224546	18225046	3	CD16 Mono._.ANTH_control_BMI0095	790	LLGL1	Promoter
chr17	18225245	18225745	27	NK._.MSSA_DU19-01S0003527	91	LLGL1	Promoter
chr17	18226199	18226699	11	NK._.MRSA_DU19-01S0004013	861	LLGL1	Intronic
chr17	18227210	18227710	2	CD16 Mono._.ANTH_control_BMI0095	1872	LLGL1	Intronic
chr17	18230227	18230727	2	CD16 Mono._.ANTH_control_BMI0095	4889	LLGL1	Intronic
chr17	18234716	18235216	3	CD4 TCM._.MSSA_DU19-01S0003507	9378	LLGL1	Exonic
chr17	18235691	18236191	3	CD8 TEM._.HI_control_AS13-08590	10353	LLGL1	Exonic
chr17	18237501	18238001	2	CD16 Mono._.ANTH_control_BMI0095	12163	LLGL1	Exonic
chr17	18239004	18239504	2	NK._.MSSA_DU19-01S0003462	13666	LLGL1	Intronic
chr17	18241789	18242289	4	CD16 Mono._.MSSA_DU19-01S0003482	16451	LLGL1	Intronic
chr17	18242518	18243018	4	CD16 Mono._.ANTH_control_BMI0095	16147	FLII	Exonic
chr17	18243220	18243720	2	CD16 Mono._.MRSA_DU19-01S0003987	15445	FLII	Intronic
chr17	18247250	18247750	8	CD16 Mono._.MRSA_DU19-01S0003987	11415	FLII	Intronic
chr17	18248176	18248676	17	CD16 Mono._.ANTH_control_BMI0101	10489	FLII	Intronic
chr17	18250213	18250713	2	CD16 Mono._.ANTH_control_BMI0095	8452	FLII	Intronic
chr17	18250994	18251494	2	CD16 Mono._.ANTH_control_BMI0095	7671	FLII	Exonic
chr17	18255285	18255785	2	CD16 Mono._.MRSA_DU19-01S0003987	3380	FLII	Intronic
chr17	18257279	18257779	2	NK._.MSSA_DU19-01S0003509	1386	FLII	Intronic
chr17	18258008	18258508	31	CD14 Mono._.MSSA_DU19-01S0003462	657	FLII	Intronic
chr17	18258531	18259031	17	CD14 Mono._.ANTH_control_BMI0095	134	FLII	Promoter
chr17	18259771	18260271	2	B memory._.ANTH_control_BWJ0023	512	MIEF2	Promoter
chr17	18260280	18260780	32	CD4 TCM._.MRSA_DU19-01S0003992	3	MIEF2	Promoter
chr17	18261100	18261600	19	CD14 Mono._.MRSA_DU19-01S0004015	815	MIEF2	Intronic
chr17	18261707	18262207	2	CD4 Naive._.MSSA_DU19-01S0003507	1422	MIEF2	Intronic
chr17	18262592	18263092	4	CD16 Mono._.MSSA_DU19-01S0003527	2307	MIEF2	Exonic
chr17	18267267	18267767	7	MAIT._.HI_control_AS11-18755	6982	MIEF2	Distal
chr17	18268047	18268547	9	MAIT._.MSSA_DU19-01S0003453	7762	MIEF2	Distal
chr17	18268916	18269416	2	CD4 TCM._.MSSA_DU19-01S0004017	8631	MIEF2	Distal
chr17	18277918	18278418	2	B memory._.MSSA_DU19-01S0003464	17633	MIEF2	Exonic
chr17	18293290	18293790	2	Platelet._.MRSA_DU19-01S0004015	21466	TOP3A	Intronic
chr17	18296814	18297314	27	CD14 Mono._.MSSA_DU19-01S0003515	17942	TOP3A	Intronic
chr17	18300998	18301498	20	CD16 Mono._.ANTH_control_BMI0101	13758	TOP3A	Intronic
chr17	18303016	18303516	2	CD4 Naive._.MSSA_DU19-01S0004017	11740	TOP3A	Intronic
chr17	18310693	18311193	2	CD16 Mono._.MRSA_DU19-01S0003987	4063	TOP3A	Intronic
chr17	18313752	18314252	4	CD8 TEM._.MRSA_DU19-01S0003994	1004	TOP3A	Promoter
chr17	18314347	18314847	21	CD4 TCM._.MRSA_DU19-01S0004015	409	TOP3A	Promoter
chr17	18314848	18315348	22	CD16 Mono._.MSSA_DU19-01S0003515	90	TOP3A	Promoter
chr17	18315558	18316058	22	CD16 Mono._.ANTH_control_BMI0094	497	SMCR8	Promoter
chr17	18318019	18318519	19	CD14 Mono._.MSSA_DU19-01S0003462	2958	SMCR8	Intronic
chr17	18319287	18319787	2	CD4 Naive._.MRSA_DU19-01S0003994	4226	SMCR8	Intronic
chr17	18320259	18320759	5	CD4 Naive._.HI_control_AS17-00144	5198	SMCR8	Intronic
chr17	18322749	18323249	2	B naive._.MSSA_DU19-01S0003507	7688	SMCR8	Exonic
chr17	18325427	18325927	4	cDC2._.ANTH_control_BMI0099	10366	SMCR8	Exonic
chr17	18331820	18332320	3	CD4 Naive._.ANTH_control_BMI0093	8815	MIR6778	Intronic
chr17	18332681	18333181	3	CD4 Naive._.MSSA_DU19-01S0003515	7954	MIR6778	Intronic
chr17	18356539	18357039	17	CD14 Mono._.MRSA_DU19-01S0004015	6773	SHMT1	Intronic
chr17	18361816	18362316	2	CD16 Mono._.ANTH_control_BMI0095	1496	SHMT1	Intronic
chr17	18362682	18363182	8	CD4 Naive._.MSSA_DU19-01S0003466	630	SHMT1	Intronic
chr17	18363326	18363826	22	CD16 Mono._.MSSA_DU19-01S0003492	12	SHMT1	Promoter
chr17	18377361	18377861	29	CD14 Mono._.ANTH_control_BMI0099	50	EVPLL	Promoter
chr17	18380302	18380802	2	cDC2._.ANTH_control_BMI0099	2889	EVPLL	Intronic
chr17	18382839	18383339	10	CD4 Naive._.ANTH_control_BMI0099	5426	EVPLL	Exonic
chr17	18388248	18388748	3	CD16 Mono._.MRSA_DU19-01S0003542	10835	EVPLL	Intronic
chr17	18403101	18403601	2	CD16 Mono._.ANTH_control_BMI0101	7807	LINC02076	Distal
chr17	18408792	18409292	9	CD16 Mono._.MSSA_DU19-01S0003482	2116	LINC02076	Distal
chr17	18409318	18409818	2	MAIT._.MRSA_DU19-01S0003989	1590	LINC02076	Promoter
chr17	18411475	18411975	5	NK._.MSSA_DU19-01S0003527	565	LINC02076	Exonic
chr17	18418711	18419211	4	CD14 Mono._.MSSA_DU19-01S0003509	7801	LINC02076	Distal
chr17	18442070	18442570	6	NK._.MSSA_DU19-01S0004017	31160	LINC02076	Distal
chr17	18474706	18475206	27	NK._.MSSA_DU19-01S0003466	1780	LGALS9C	Promoter
chr17	18476604	18477104	21	NK._.ANTH_control_BWJ0023	116	LGALS9C	Exonic
chr17	18493163	18493663	6	CD8 TEM._.ANTH_control_BMI0095	16675	LGALS9C	Intronic
chr17	18521069	18521569	5	CD16 Mono._.ANTH_control_BMI0095	5526	FAM106A	Intronic
chr17	18528993	18529493	3	CD16 Mono._.ANTH_control_BMI0095	2396	FAM106A	Exonic
chr17	18563020	18563520	3	MAIT._.ANTH_control_BWJ0023	11564	CCDC144B	Distal
chr17	18564023	18564523	31	CD4 TCM._.MSSA_DU19-01S0003507	12567	CCDC144B	Distal
chr17	18625436	18625936	20	CD16 Mono._.ANTH_control_BMI0095	36263	TBC1D28	Distal
chr17	18634935	18635435	2	NK._.HI_control_AS17-00144	26764	TBC1D28	Exonic
chr17	18681592	18682092	4	CD4 TCM._.ANTH_control_BMI0095	419	ZNF286B	Exonic
chr17	18682104	18682604	23	CD4 Naive._.MSSA_DU19-01S0004017	91	ZNF286B	Promoter
chr17	18697731	18698231	27	CD8 TEM._.MRSA_DU19-01S0004015	16	TRIM16L	Promoter
chr17	18712324	18712824	7	NK._.ANTH_control_BMI0101	14575	TRIM16L	Intronic
chr17	18750995	18751495	17	CD14 Mono._.MSSA_DU19-01S0003509	7220	FBXW10	Intronic
chr17	18780387	18780887	7	CD8 TEM._.ANTH_control_BMI0099	357	TVP23B	Promoter
chr17	18780982	18781482	31	CD14 Mono._.MSSA_DU19-01S0003515	236	TVP23B	Exonic
chr17	18781693	18782193	2	CD8 TEM._.MSSA_DU19-01S0003527	947	TVP23B	Exonic
chr17	18816682	18817182	11	CD4 Naive._.ANTH_control_BMI0099	23152	PRPSAP2	Distal
chr17	18817745	18818245	8	CD16 Mono._.Other	22089	PRPSAP2	Distal
chr17	18849790	18850290	14	CD14 Mono._.ANTH_control_BMI0094	9954	PRPSAP2	Intronic
chr17	18856013	18856513	32	CD4 TCM._.HI_control_AS09-13278	16177	PRPSAP2	Intronic
chr17	18857792	18858292	16	B naive._.ANTH_control_BMI0094	17956	PRPSAP2	Intronic
chr17	18858304	18858804	11	CD16 Mono._.ANTH_control_BMI0101	18468	PRPSAP2	Exonic
chr17	18859255	18859755	2	CD4 TCM._.MSSA_DU19-01S0003507	19419	PRPSAP2	Intronic
chr17	18860504	18861004	2	CD4 TCM._.ANTH_control_BMI0093	20668	PRPSAP2	Intronic
chr17	18900796	18901296	32	CD4 TCM._.HI_control_AS09-13278	49298	SLC5A10	Intronic
chr17	18901332	18901832	22	CD4 Naive._.ANTH_control_BMI0099	48762	SLC5A10	Intronic
chr17	18917026	18917526	11	CD14 Mono._.MRSA_DU19-01S0003989	33068	SLC5A10	Intronic
chr17	18920759	18921259	2	CD8 TEM._.ANTH_control_BMI0095	29335	SLC5A10	Intronic
chr17	18921317	18921817	2	CD4 TCM._.HI_control_AS09-13278	28777	SLC5A10	Intronic
chr17	18922069	18922569	13	CD14 Mono._.HI_control_AS14-03700	28025	SLC5A10	Intronic
chr17	18925048	18925548	7	CD4 Naive._.ANTH_control_BMI0093	25046	SLC5A10	Intronic
chr17	18926423	18926923	2	CD4 Naive._.ANTH_control_BMI0099	23671	SLC5A10	Intronic
chr17	18927076	18927576	2	CD4 Naive._.HI_control_AS17-00144	23018	SLC5A10	Intronic
chr17	18932566	18933066	2	NK_CD56bright._.1	17528	SLC5A10	Distal
chr17	18933385	18933885	21	CD14 Mono._.MSSA_DU19-01S0003509	16709	SLC5A10	Distal
chr17	18944543	18945043	3	B naive._.ANTH_control_BMI0095	5551	SLC5A10	Distal
chr17	18948848	18949348	2	CD4 TCM._.MRSA_DU19-01S0003987	1246	SLC5A10	Promoter
chr17	18952244	18952744	2	MAIT._.MSSA_DU19-01S0003462	2148	SLC5A10	Intronic
chr17	18953342	18953842	2	CD14 Mono._.MSSA_DU19-01S0003509	3246	SLC5A10	Intronic
chr17	18955533	18956033	30	CD4 TCM._.ANTH_control_BWJ0023	5437	SLC5A10	Intronic
chr17	18960725	18961225	27	CD14 Mono._.ANTH_control_BMI0094	10629	SLC5A10	Intronic
chr17	18961624	18962124	2	CD4 TCM._.MSSA_DU19-01S0003464	11528	SLC5A10	Intronic
chr17	18965543	18966043	2	CD14 Mono._.MRSA_DU19-01S0003994	15447	SLC5A10	Intronic
chr17	18967439	18967939	2	CD16 Mono._.MSSA_DU19-01S0003492	17343	SLC5A10	Intronic
chr17	18969446	18969946	13	CD16 Mono._.ANTH_control_BWJ0023	19350	SLC5A10	Exonic
chr17	18970013	18970513	3	CD14 Mono._.HI_control_AS09-13278	19917	SLC5A10	Exonic
chr17	18977776	18978276	4	CD16 Mono._.MSSA_DU19-01S0003464	26777	FAM83G	Exonic
chr17	18978396	18978896	2	CD4 TCM._.HI_control_AS14-03700	26157	FAM83G	Exonic
chr17	18979587	18980087	2	CD4 TCM._.MSSA_DU19-01S0003464	24966	FAM83G	Intronic
chr17	18980153	18980653	2	CD8 TEM._.HI_control_AS13-08590	24400	FAM83G	Intronic
chr17	18981891	18982391	6	CD14 Mono._.MSSA_DU19-01S0003462	22662	FAM83G	Intronic
chr17	18983406	18983906	2	NK._.ANTH_control_BMI0101	21147	FAM83G	Intronic
chr17	18986480	18986980	3	CD4 TCM._.MSSA_DU19-01S0003453	18073	FAM83G	Intronic
chr17	18989382	18989882	2	MAIT._.ANTH_control_BMI0101	15171	FAM83G	Intronic
chr17	18990267	18990767	3	CD4 TCM._.ANTH_control_BMI0094	14286	FAM83G	Intronic
chr17	18990896	18991396	3	MAIT._.MSSA_DU19-01S0003464	13657	FAM83G	Intronic
chr17	18991764	18992264	2	CD4 TCM._.HI_control_AS09-13278	12789	FAM83G	Intronic
chr17	18992817	18993317	13	MAIT._.HI_control_AS11-18755	11736	FAM83G	Intronic
chr17	18999396	18999896	2	CD4 TCM._.HI_control_AS09-13278	5157	FAM83G	Intronic
chr17	19001788	19002288	3	B naive._.MRSA_DU19-01S0003989	2765	FAM83G	Intronic
chr17	19002752	19003252	15	CD4 Naive._.HI_control_AS17-00144	1801	FAM83G	Intronic
chr17	19003436	19003936	3	MAIT._.HI_control_AS11-18755	1117	FAM83G	Exonic
chr17	19003943	19004443	27	CD4 TCM._.MRSA_DU19-01S0003989	610	FAM83G	Intronic
chr17	19004552	19005052	32	CD4 TCM._.MSSA_DU19-01S0003466	1	FAM83G	Promoter
chr17	19005372	19005872	6	CD8 TEM._.MSSA_DU19-01S0003462	817	FAM83G	Promoter
chr17	19006043	19006543	4	CD8 TEM._.MRSA_DU19-01S0003994	1488	FAM83G	Promoter
chr17	19006825	19007325	2	CD8 TEM._.MRSA_DU19-01S0004015	2270	FAM83G	Intronic
chr17	19012158	19012658	2	CD4 TCM._.MSSA_DU19-01S0003492	7603	FAM83G	Intronic
chr17	19014564	19015064	3	CD8 TEM._.HI_control_AS13-08590	10009	FAM83G	Intronic
chr17	19015460	19015960	2	CD16 Mono._.Other	10905	FAM83G	Intronic
chr17	19016848	19017348	2	CD4 Naive._.HI_control_AS17-00144	12293	FAM83G	Intronic
chr17	19021457	19021957	3	CD4 Naive._.Other	16902	FAM83G	Exonic
chr17	19022595	19023095	2	NK._.MSSA_DU19-01S0003492	18040	FAM83G	Intronic
chr17	19023945	19024445	11	CD4 Naive._.HI_control_AS09-13278	19390	FAM83G	Intronic
chr17	19024859	19025359	9	CD4 Naive._.MSSA_DU19-01S0003507	20304	FAM83G	Intronic
chr17	19237208	19237708	11	NK._.MSSA_DU19-01S0003492	369	EPN2-IT1	Exonic
chr17	19237897	19238397	7	CD8 TEM._.MRSA_DU19-01S0003987	1058	EPN2-IT1	Intronic
chr17	19238405	19238905	2	CD8 TEM._.MSSA_DU19-01S0003462	1566	EPN2-IT1	Intronic
chr17	19243157	19243657	3	B naive._.ANTH_control_BMI0095	6318	EPN2-IT1	Intronic
chr17	19260939	19261439	2	CD14 Mono._.MSSA_DU19-01S0003509	24100	EPN2-IT1	Intronic
chr17	19270979	19271479	15	B naive._.HI_control_AS11-18755	34140	EPN2-IT1	Intronic
chr17	19279149	19279649	7	CD14 Mono._.ANTH_control_BMI0094	26861	EPN2-AS1	Intronic
chr17	19283892	19284392	2	B naive._.ANTH_control_BWJ0023	22118	EPN2-AS1	Intronic
chr17	19284466	19284966	4	B naive._.ANTH_control_BMI0099	21544	EPN2-AS1	Intronic
chr17	19290095	19290595	5	NK._.MSSA_DU19-01S0003492	15915	EPN2-AS1	Intronic
chr17	19295406	19295906	9	CD14 Mono._.MSSA_DU19-01S0003507	10604	EPN2-AS1	Intronic
chr17	19302947	19303447	15	B naive._.HI_control_AS11-18755	3063	EPN2-AS1	Intronic
chr17	19304088	19304588	31	CD14 Mono._.MSSA_DU19-01S0003509	1922	EPN2-AS1	Intronic
chr17	19304649	19305149	6	B naive._.MSSA_DU19-01S0003515	1361	EPN2-AS1	Intronic
chr17	19305179	19305679	7	B naive._.MSSA_DU19-01S0003515	831	EPN2-AS1	Intronic
chr17	19306298	19306798	16	B naive._.MSSA_DU19-01S0003515	286	EPN2-AS1	Promoter
chr17	19311778	19312278	27	CD14 Mono._.HI_control_AS17-00144	5766	EPN2-AS1	Intronic
chr17	19314581	19315081	2	CD8 TEM._.MRSA_DU19-01S0004013	8569	EPN2-AS1	Intronic
chr17	19317192	19317692	9	B naive._.ANTH_control_BWJ0023	11180	EPN2-AS1	Intronic
chr17	19318508	19319008	2	CD4 Naive._.MRSA_DU19-01S0003987	12496	EPN2-AS1	Intronic
chr17	19337999	19338499	15	B naive._.MSSA_DU19-01S0003507	6324	MIR1180	Intronic
chr17	19346883	19347383	2	B naive._.ANTH_control_BWJ0023	2558	MIR1180	Intronic
chr17	19361377	19361877	2	CD4 Naive._.MSSA_DU19-01S0004017	16093	MAPK7	Intronic
chr17	19361939	19362439	4	NK._.ANTH_control_BMI0095	15531	MAPK7	Intronic
chr17	19362484	19362984	31	CD8 TEM._.MSSA_DU19-01S0003527	14986	MAPK7	Intronic
chr17	19363542	19364042	5	NK._.ANTH_control_BWJ0023	13928	MAPK7	Intronic
chr17	19364708	19365208	2	CD4 Naive._.ANTH_control_BMI0093	12762	MAPK7	Intronic
chr17	19368222	19368722	14	CD16 Mono._.MSSA_DU19-01S0003462	9248	MAPK7	Intronic
chr17	19369014	19369514	5	CD14 Mono._.MSSA_DU19-01S0003509	8456	MAPK7	Intronic
chr17	19369821	19370321	22	CD16 Mono._.MSSA_DU19-01S0003482	7649	MAPK7	Intronic
chr17	19370390	19370890	20	CD16 Mono._.MRSA_DU19-01S0003987	7080	MAPK7	Intronic
chr17	19370932	19371432	8	NK._.ANTH_control_BWJ0023	6538	MAPK7	Intronic
chr17	19371622	19372122	18	NK._.ANTH_control_BMI0101	5848	MAPK7	Intronic
chr17	19372178	19372678	5	CD16 Mono._.MRSA_DU19-01S0003987	5292	MAPK7	Intronic
chr17	19373055	19373555	16	CD16 Mono._.MRSA_DU19-01S0003987	4415	MAPK7	Intronic
chr17	19376815	19377315	8	CD4 TCM._.MSSA_DU19-01S0003453	655	MAPK7	Promoter
chr17	19377473	19377973	19	CD4 TCM._.MRSA_DU19-01S0003992	1	MAPK7	Promoter
chr17	19378102	19378602	22	CD16 Mono._.ANTH_control_BMI0101	169	B9D1	Promoter
chr17	19379073	19379573	12	CD16 Mono._.MSSA_DU19-01S0003462	1140	B9D1	Promoter
chr17	19380103	19380603	2	CD4 TCM._.ANTH_control_BWJ0023	2170	B9D1	Exonic
chr17	19384673	19385173	21	CD16 Mono._.Other	2316	MFAP4	Intronic
chr17	19386259	19386759	22	CD16 Mono._.MRSA_DU19-01S0003549	730	MFAP4	Intronic
chr17	19387334	19387834	16	CD16 Mono._.MSSA_DU19-01S0003492	343	MFAP4	Promoter
chr17	19387891	19388391	6	CD14 Mono._.MSSA_DU19-01S0003462	900	MFAP4	Promoter
chr17	19389019	19389519	22	CD16 Mono._.MSSA_DU19-01S0003492	2028	MFAP4	Distal
chr17	19398377	19398877	22	CD16 Mono._.MSSA_DU19-01S0003453	11386	MFAP4	Distal
chr17	19400357	19400857	11	CD16 Mono._.ANTH_control_BMI0095	10517	RNF112	Distal
chr17	19405851	19406351	2	CD4 Naive._.MRSA_DU19-01S0003994	5023	RNF112	Distal
chr17	19409914	19410414	2	NK._.MSSA_DU19-01S0003482	960	RNF112	Promoter
chr17	19418669	19419169	17	CD14 Mono._.HI_control_AS14-03700	7793	RNF112	Distal
chr17	19442816	19443316	4	CD16 Mono._.MSSA_DU19-01S0003464	31940	RNF112	Distal
chr17	19447010	19447510	19	CD4 Naive._.HI_control_AS17-00144	36134	RNF112	Distal
chr17	19448138	19448638	6	CD16 Mono._.MSSA_DU19-01S0003482	37262	RNF112	Distal
chr17	19448763	19449263	2	CD16 Mono._.MRSA_DU19-01S0003542	37887	RNF112	Distal
chr17	19462372	19462872	8	CD16 Mono._.MSSA_DU19-01S0003527	32762	SLC47A1	Distal
chr17	19463115	19463615	22	CD16 Mono._.MRSA_DU19-01S0004015	32019	SLC47A1	Distal
chr17	19463791	19464291	7	CD16 Mono._.ANTH_control_BMI0101	31343	SLC47A1	Distal
chr17	19464669	19465169	2	CD16 Mono._.MRSA_DU19-01S0003542	30465	SLC47A1	Distal
chr17	19466314	19466814	2	B naive._.MSSA_DU19-01S0003464	28820	SLC47A1	Distal
chr17	19469312	19469812	8	CD16 Mono._.ANTH_control_BMI0095	25822	SLC47A1	Distal
chr17	19501081	19501581	2	NK._.MSSA_DU19-01S0004017	5945	SLC47A1	Intronic
chr17	19502436	19502936	12	MAIT._.HI_control_AS11-18755	7300	SLC47A1	Intronic
chr17	19503231	19503731	2	B naive._.ANTH_control_BMI0099	8095	SLC47A1	Intronic
chr17	19506438	19506938	2	CD16 Mono._.MRSA_DU19-01S0003549	11302	SLC47A1	Intronic
chr17	19507176	19507676	4	B naive._.MSSA_DU19-01S0003464	12040	SLC47A1	Intronic
chr17	19507687	19508187	27	NK._.ANTH_control_BMI0101	12551	SLC47A1	Intronic
chr17	19508209	19508709	30	CD4 TCM._.MSSA_DU19-01S0003492	13073	SLC47A1	Intronic
chr17	19513820	19514320	23	CD14 Mono._.MRSA_DU19-01S0004013	18684	SLC47A1	Intronic
chr17	19519411	19519911	4	CD16 Mono._.MSSA_DU19-01S0003453	24275	SLC47A1	Intronic
chr17	19519938	19520438	5	B naive._.HI_control_AS11-18755	24802	SLC47A1	Intronic
chr17	19521359	19521859	21	CD14 Mono._.MRSA_DU19-01S0003542	26223	SLC47A1	Intronic
chr17	19533803	19534303	8	CD16 Mono._.ANTH_control_BMI0094	38667	SLC47A1	Exonic
chr17	19534405	19534905	4	CD4 TCM._.MRSA_DU19-01S0004015	39269	SLC47A1	Intronic
chr17	19544090	19544590	2	CD4 TCM._.HI_control_AS14-03700	48954	SLC47A1	Intronic
chr17	19544826	19545326	23	CD14 Mono._.MRSA_DU19-01S0004015	49690	SLC47A1	Intronic
chr17	19546653	19547153	16	CD16 Mono._.ANTH_control_BMI0094	51517	SLC47A1	Intronic
chr17	19547653	19548153	2	CD4 TCM._.HI_control_AS14-03700	52517	SLC47A1	Intronic
chr17	19553945	19554445	2	CD4 TCM._.MRSA_DU19-01S0003992	58809	SLC47A1	Intronic
chr17	19569134	19569634	3	B naive._.HI_control_AS14-03700	73998	SLC47A1	Intronic
chr17	19569636	19570136	10	B naive._.ANTH_control_BMI0094	74500	SLC47A1	Intronic
chr17	19579880	19580380	5	CD14 Mono._.MRSA_DU19-01S0004011	68005	ALDH3A2	Distal
chr17	19590259	19590759	2	CD16 Mono._.ANTH_control_BMI0094	57626	ALDH3A2	Distal
chr17	19607232	19607732	4	CD16 Mono._.ANTH_control_BMI0101	40653	ALDH3A2	Distal
chr17	19610304	19610804	2	CD16 Mono._.MSSA_DU19-01S0003464	37581	ALDH3A2	Distal
chr17	19610855	19611355	14	CD16 Mono._.MSSA_DU19-01S0003482	37030	ALDH3A2	Distal
chr17	19645837	19646337	15	CD16 Mono._.ANTH_control_BMI0101	2048	ALDH3A2	Distal
chr17	19646954	19647454	8	CD14 Mono._.MSSA_DU19-01S0003509	931	ALDH3A2	Promoter
chr17	19647933	19648433	29	CD14 Mono._.MRSA_DU19-01S0003542	46	ALDH3A2	Promoter
chr17	19648477	19648977	22	CD16 Mono._.MRSA_DU19-01S0003978	590	ALDH3A2	Exonic
chr17	19649060	19649560	2	CD4 TCM._.ANTH_control_BWJ0023	1173	ALDH3A2	Intronic
chr17	19670822	19671322	6	B naive._.ANTH_control_BMI0095	22935	ALDH3A2	Intronic
chr17	19707719	19708219	2	CD8 TEM._.MRSA_DU19-01S0003994	8760	SLC47A2	Intronic
chr17	19715181	19715681	2	CD4 Naive._.MRSA_DU19-01S0004013	1298	SLC47A2	Intronic
chr17	19716049	19716549	2	CD4 Naive._.MRSA_DU19-01S0003992	430	SLC47A2	Intronic
chr17	19720188	19720688	5	CD16 Mono._.MSSA_DU19-01S0003482	3707	SLC47A2	Distal
chr17	19724444	19724944	30	CD14 Mono._.MSSA_DU19-01S0003464	7963	SLC47A2	Distal
chr17	19725429	19725929	24	CD14 Mono._.MSSA_DU19-01S0003464	8948	SLC47A2	Distal
chr17	19727284	19727784	12	CD14 Mono._.MRSA_DU19-01S0003989	10803	SLC47A2	Distal
chr17	19727937	19728437	7	CD14 Mono._.ANTH_control_BMI0094	11456	SLC47A2	Distal
chr17	19730845	19731345	14	CD14 Mono._.MRSA_DU19-01S0003978	14364	SLC47A2	Distal
chr17	19742459	19742959	2	CD8 TEM._.MRSA_DU19-01S0004015	6233	ALDH3A1	Exonic
chr17	19744787	19745287	28	CD4 Naive._.HI_control_AS17-00144	3905	ALDH3A1	Exonic
chr17	19752936	19753436	31	CD14 Mono._.ANTH_control_BMI0094	4242	ALDH3A1	Distal
chr17	19754666	19755166	11	B naive._.MSSA_DU19-01S0003515	5972	ALDH3A1	Distal
chr17	19757243	19757743	2	CD14 Mono._.HI_control_AS14-03700	8549	ALDH3A1	Distal
chr17	19762456	19762956	21	CD4 Naive._.MRSA_DU19-01S0003989	13762	ALDH3A1	Distal
chr17	19766448	19766948	31	CD4 TCM._.MRSA_DU19-01S0003987	17754	ALDH3A1	Distal
chr17	19768142	19768642	4	CD4 Naive._.MRSA_DU19-01S0003549	19448	ALDH3A1	Distal
chr17	19770295	19770795	2	CD4 Naive._.MRSA_DU19-01S0003989	21601	ALDH3A1	Distal
chr17	19771456	19771956	2	CD4 TCM._.MRSA_DU19-01S0003987	22762	ALDH3A1	Intronic
chr17	19772028	19772528	31	CD4 TCM._.ANTH_control_BWJ0023	23334	ALDH3A1	Intronic
chr17	19810627	19811127	13	CD16 Mono._.MSSA_DU19-01S0003515	57058	ULK2	Intronic
chr17	19812336	19812836	3	CD4 Naive._.HI_control_AS09-13278	55349	ULK2	Intronic
chr17	19831026	19831526	2	B naive._.ANTH_control_BWJ0023	36659	ULK2	Intronic
chr17	19862493	19862993	2	CD16 Mono._.MSSA_DU19-01S0003464	5192	ULK2	Intronic
chr17	19866890	19867390	20	CD16 Mono._.ANTH_control_BMI0101	795	ULK2	Intronic
chr17	19867642	19868142	21	CD16 Mono._.ANTH_control_BMI0095	43	ULK2	Promoter
chr17	19868906	19869406	2	CD4 Naive._.MSSA_DU19-01S0003462	1219	ULK2	Promoter
chr17	19870148	19870648	20	CD4 Naive._.ANTH_control_BWJ0023	2461	ULK2	Distal
chr17	19873277	19873777	11	CD16 Mono._.ANTH_control_BMI0095	5590	ULK2	Distal
chr17	19875456	19875956	5	CD4 Naive._.HI_control_AS11-18755	7769	ULK2	Distal
chr17	19876484	19876984	22	CD16 Mono._.ANTH_control_BMI0101	8797	ULK2	Distal
chr17	19877187	19877687	3	CD4 TCM._.HI_control_AS17-00144	9500	ULK2	Distal
chr17	19883543	19884043	2	NK._.MSSA_DU19-01S0003492	15856	ULK2	Distal
chr17	19904900	19905400	19	CD16 Mono._.MSSA_DU19-01S0003482	37213	ULK2	Exonic
chr17	19905463	19905963	5	CD16 Mono._.ANTH_control_BMI0099	37776	ULK2	Exonic
chr17	19923299	19923799	22	CD16 Mono._.ANTH_control_BWJ0023	54793	AKAP10	Intronic
chr17	19972071	19972571	4	CD14 Mono._.MSSA_DU19-01S0003507	6021	AKAP10	Intronic
chr17	19975173	19975673	2	NK._.HI_control_AS11-18755	2919	AKAP10	Intronic
chr17	19976803	19977303	13	CD16 Mono._.ANTH_control_BMI0095	1289	AKAP10	Intronic
chr17	19977587	19978087	27	NK._.ANTH_control_BWJ0023	505	AKAP10	Exonic
chr17	19978127	19978627	27	CD14 Mono._.MRSA_DU19-01S0003978	33	AKAP10	Promoter
chr17	19978822	19979322	13	CD16 Mono._.MRSA_DU19-01S0003978	728	AKAP10	Promoter
chr17	19980313	19980813	16	CD16 Mono._.ANTH_control_BMI0099	2219	AKAP10	Distal
chr17	19992691	19993191	21	CD16 Mono._.ANTH_control_BMI0101	14597	AKAP10	Distal
chr17	19996564	19997064	3	CD14 Mono._.ANTH_control_BMI0094	12529	SPECC1	Distal
chr17	20008551	20009051	6	CD14 Mono._.ANTH_control_BMI0101	542	SPECC1	Promoter
chr17	20009069	20009569	32	CD4 TCM._.ANTH_control_BMI0095	24	SPECC1	Promoter
chr17	20009781	20010281	15	NK._.ANTH_control_BMI0101	686	SPECC1	Exonic
chr17	20024826	20025326	2	CD4 TCM._.ANTH_control_BMI0101	15731	SPECC1	Intronic
chr17	20026880	20027380	15	CD16 Mono._.MSSA_DU19-01S0003453	17785	SPECC1	Intronic
chr17	20028367	20028867	20	CD14 Mono._.MSSA_DU19-01S0003462	19272	SPECC1	Intronic
chr17	20032566	20033066	13	CD14 Mono._.MSSA_DU19-01S0003515	23471	SPECC1	Intronic
chr17	20033328	20033828	15	CD14 Mono._.MRSA_DU19-01S0003542	24233	SPECC1	Intronic
chr17	20042992	20043492	5	NK._.HI_control_AS17-00144	33897	SPECC1	Intronic
chr17	20053299	20053799	3	cDC2._.Other	44204	SPECC1	Intronic
chr17	20059636	20060136	22	CD14 Mono._.MSSA_DU19-01S0003462	50541	SPECC1	Intronic
chr17	20063467	20063967	14	CD14 Mono._.MSSA_DU19-01S0003462	54372	SPECC1	Intronic
chr17	20063993	20064493	28	CD14 Mono._.MSSA_DU19-01S0003515	54898	SPECC1	Intronic
chr17	20067816	20068316	8	CD16 Mono._.MSSA_DU19-01S0003464	58721	SPECC1	Intronic
chr17	20068875	20069375	2	CD16 Mono._.MSSA_DU19-01S0003453	59780	SPECC1	Intronic
chr17	20072376	20072876	2	NK._.ANTH_control_BMI0093	63281	SPECC1	Intronic
chr17	20073033	20073533	19	CD16 Mono._.ANTH_control_BMI0095	63938	SPECC1	Intronic
chr17	20073901	20074401	13	CD14 Mono._.MRSA_DU19-01S0003989	64806	SPECC1	Intronic
chr17	20074430	20074930	23	CD14 Mono._.MRSA_DU19-01S0003549	65335	SPECC1	Intronic
chr17	20079741	20080241	2	CD4 TCM._.HI_control_AS09-13278	70646	SPECC1	Intronic
chr17	20089677	20090177	8	CD16 Mono._.ANTH_control_BMI0094	80582	SPECC1	Intronic
chr17	20100149	20100649	2	CD16 Mono._.ANTH_control_BMI0101	91054	SPECC1	Intronic
chr17	20116608	20117108	21	CD4 Naive._.HI_control_AS17-00144	107513	SPECC1	Intronic
chr17	20121560	20122060	15	NK._.MSSA_DU19-01S0004017	112465	SPECC1	Intronic
chr17	20122422	20122922	2	cDC2._.ANTH_control_BMI0099	113327	SPECC1	Intronic
chr17	20133980	20134480	2	CD4 Naive._.HI_control_AS17-00144	124885	SPECC1	Intronic
chr17	20154280	20154780	6	CD16 Mono._.ANTH_control_BWJ0023	145185	SPECC1	Intronic
chr17	20155167	20155667	6	CD4 Naive._.ANTH_control_BMI0099	146072	SPECC1	Exonic
chr17	20155676	20156176	3	NK_CD56bright._.1	146581	SPECC1	Intronic
chr17	20156208	20156708	19	CD4 TCM._.MRSA_DU19-01S0003987	147113	SPECC1	Intronic
chr17	20160464	20160964	2	CD16 Mono._.MRSA_DU19-01S0003987	151369	SPECC1	Intronic
chr17	20163469	20163969	2	CD4 Naive._.HI_control_AS17-00144	154374	SPECC1	Intronic
chr17	20185011	20185511	19	CD14 Mono._.MRSA_DU19-01S0003989	175916	SPECC1	Intronic
chr17	20203712	20204212	16	CD16 Mono._.MRSA_DU19-01S0003978	194617	SPECC1	Intronic
chr17	20205982	20206482	8	CD4 Naive._.HI_control_AS11-18755	196887	SPECC1	Intronic
chr17	20226679	20227179	27	CD4 Naive._.HI_control_AS17-00144	217584	SPECC1	Intronic
chr17	20234219	20234719	23	CD4 Naive._.ANTH_control_BMI0094	225124	SPECC1	Intronic
chr17	20253940	20254440	3	CD4 TCM._.HI_control_AS14-03700	213348	LGALS9B	Intronic
chr17	20261216	20261716	8	CD16 Mono._.MSSA_DU19-01S0003527	206072	LGALS9B	Intronic
chr17	20262255	20262755	9	CD4 Naive._.ANTH_control_BMI0093	205033	LGALS9B	Intronic
chr17	20266870	20267370	3	CD4 Naive._.MRSA_DU19-01S0003542	200418	LGALS9B	Intronic
chr17	20267390	20267890	16	CD4 TCM._.HI_control_AS17-00144	199898	LGALS9B	Intronic
chr17	20270994	20271494	10	CD4 Naive._.ANTH_control_BMI0093	196294	LGALS9B	Intronic
chr17	20272788	20273288	2	NK._.MSSA_DU19-01S0004017	194500	LGALS9B	Intronic
chr17	20273413	20273913	3	CD4 Naive._.MSSA_DU19-01S0003466	193875	LGALS9B	Intronic
chr17	20274075	20274575	3	CD4 Naive._.MSSA_DU19-01S0003453	193213	LGALS9B	Intronic
chr17	20275632	20276132	9	CD4 Naive._.ANTH_control_BMI0099	191656	LGALS9B	Intronic
chr17	20276601	20277101	2	CD16 Mono._.Other	190687	LGALS9B	Intronic
chr17	20280025	20280525	3	Platelet._.MRSA_DU19-01S0004015	187263	LGALS9B	Intronic
chr17	20280776	20281276	20	CD16 Mono._.MSSA_DU19-01S0003482	186512	LGALS9B	Intronic
chr17	20281853	20282353	22	CD16 Mono._.MSSA_DU19-01S0003464	185435	LGALS9B	Intronic
chr17	20291739	20292239	2	CD4 TCM._.MRSA_DU19-01S0003992	175549	LGALS9B	Intronic
chr17	20307255	20307755	6	CD16 Mono._.ANTH_control_BWJ0023	160033	LGALS9B	Intronic
chr17	20314706	20315206	8	NK._.ANTH_control_BMI0094	152582	LGALS9B	Exonic
chr17	20315221	20315721	7	NK._.ANTH_control_BMI0094	152067	LGALS9B	Exonic
chr17	20320673	20321173	20	CD16 Mono._.ANTH_control_BMI0095	146615	LGALS9B	Distal
chr17	20381227	20381727	15	NK._.ANTH_control_BMI0101	86061	LGALS9B	Distal
chr17	20446855	20447355	2	NK._.ANTH_control_BMI0095	20433	LGALS9B	Distal
chr17	20450881	20451381	2	NK._.ANTH_control_BMI0101	16407	LGALS9B	Intronic
chr17	20466932	20467432	7	NK._.ANTH_control_BWJ0023	356	LGALS9B	Intronic
chr17	20467449	20467949	9	CD16 Mono._.ANTH_control_BWJ0023	159	LGALS9B	Promoter
chr17	20469111	20469611	10	NK._.ANTH_control_BMI0095	1821	LGALS9B	Promoter
chr17	20531863	20532363	13	NK._.ANTH_control_BMI0099	47610	CDRT15L2	Distal
chr17	20534631	20535131	7	NK._.MRSA_DU19-01S0003978	44842	CDRT15L2	Distal
chr17	20535143	20535643	8	CD14 Mono._.MSSA_DU19-01S0003482	44330	CDRT15L2	Distal
chr17	20540863	20541363	3	CD16 Mono._.ANTH_control_BMI0099	38610	CDRT15L2	Distal
chr17	20542097	20542597	2	NK._.ANTH_control_BMI0099	37376	CDRT15L2	Distal
chr17	20588710	20589210	2	B naive._.ANTH_control_BMI0095	9235	CDRT15L2	Distal
chr17	20646575	20647075	6	CD16 Mono._.MSSA_DU19-01S0003482	67100	CDRT15L2	Distal
chr17	20649023	20649523	4	cDC2._.Other	69548	CDRT15L2	Distal
chr17	20651049	20651549	6	CD16 Mono._.ANTH_control_BMI0095	71574	CDRT15L2	Distal
chr17	20666644	20667144	9	CD14 Mono._.MRSA_DU19-01S0004015	87169	CDRT15L2	Distal
chr17	20667672	20668172	4	CD16 Mono._.MRSA_DU19-01S0003987	88197	CDRT15L2	Distal
chr17	20675646	20676146	3	B naive._.ANTH_control_BWJ0023	96171	CDRT15L2	Distal
chr17	20677370	20677870	9	B naive._.ANTH_control_BMI0095	97895	CDRT15L2	Distal
chr17	20677888	20678388	7	B naive._.MSSA_DU19-01S0003507	98413	CDRT15L2	Distal
chr17	20678928	20679428	2	cDC2._.ANTH_control_BMI0099	99453	CDRT15L2	Distal
chr17	20695216	20695716	2	NK._.MSSA_DU19-01S0003492	115741	CDRT15L2	Distal
chr17	20697617	20698117	2	NK._.MRSA_DU19-01S0003549	118142	CDRT15L2	Distal
chr17	20698118	20698618	4	NK._.ANTH_control_BMI0095	118643	CDRT15L2	Distal
chr17	20698806	20699306	22	CD16 Mono._.ANTH_control_BMI0101	119331	CDRT15L2	Distal
chr17	20700459	20700959	21	NK._.ANTH_control_BWJ0023	120984	CDRT15L2	Distal
chr17	20701308	20701808	6	NK._.MSSA_DU19-01S0003482	121833	CDRT15L2	Distal
chr17	20702145	20702645	12	NK._.MSSA_DU19-01S0003462	122670	CDRT15L2	Distal
chr17	20702663	20703163	27	NK._.ANTH_control_BWJ0023	123188	CDRT15L2	Distal
chr17	20703551	20704051	2	NK._.MSSA_DU19-01S0003462	124076	CDRT15L2	Distal
chr17	20705159	20705659	2	NK._.MRSA_DU19-01S0004015	125684	CDRT15L2	Distal
chr17	20707316	20707816	2	CD4 Naive._.MSSA_DU19-01S0004017	127841	CDRT15L2	Distal
chr17	20723125	20723625	2	MAIT._.MSSA_DU19-01S0003453	143650	CDRT15L2	Distal
chr17	20724383	20724883	2	CD8 TEM._.MRSA_DU19-01S0003994	143799	CCDC144NL-AS1	Distal
chr17	20725053	20725553	2	NK._.HI_control_AS11-18755	143129	CCDC144NL-AS1	Distal
chr17	20737526	20738026	2	NK._.ANTH_control_BMI0099	130656	CCDC144NL-AS1	Distal
chr17	20774984	20775484	2	CD4 Naive._.MRSA_DU19-01S0003992	93198	CCDC144NL-AS1	Distal
chr17	20783053	20783553	3	CD16 Mono._.MSSA_DU19-01S0003527	85129	CCDC144NL-AS1	Distal
chr17	20784234	20784734	6	NK._.ANTH_control_BWJ0023	83948	CCDC144NL-AS1	Distal
chr17	20797243	20797743	16	NK._.ANTH_control_BMI0099	70939	CCDC144NL-AS1	Distal
chr17	20801790	20802290	11	NK._.MRSA_DU19-01S0004015	66392	CCDC144NL-AS1	Distal
chr17	20803636	20804136	2	NK._.MSSA_DU19-01S0003466	64546	CCDC144NL-AS1	Distal
chr17	20840779	20841279	16	NK._.ANTH_control_BMI0101	27403	CCDC144NL-AS1	Intronic
chr17	20841454	20841954	5	NK._.ANTH_control_BWJ0023	26728	CCDC144NL-AS1	Intronic
chr17	20842171	20842671	2	NK._.ANTH_control_BMI0099	26011	CCDC144NL-AS1	Intronic
chr17	20843752	20844252	25	NK._.ANTH_control_BMI0095	24430	CCDC144NL-AS1	Intronic
chr17	20852641	20853141	8	NK._.MSSA_DU19-01S0004017	15541	CCDC144NL-AS1	Intronic
chr17	20896028	20896528	6	CD4 TCM._.ANTH_control_BMI0095	137	CCDC144NL	Promoter
chr17	20908463	20908963	30	CD14 Mono._.HI_control_AS09-13278	12572	CCDC144NL	Intronic
chr17	20937676	20938176	2	CD14 Mono._.HI_control_AS09-13278	41785	CCDC144NL	Intronic
chr17	20944217	20944717	6	CD4 Naive._.ANTH_control_BMI0099	48326	CCDC144NL	Intronic
chr17	20955436	20955936	18	CD14 Mono._.MSSA_DU19-01S0004017	59545	CCDC144NL	Intronic
chr17	20966830	20967330	4	B naive._.HI_control_AS14-03700	70939	CCDC144NL	Intronic
chr17	20969148	20969648	2	B naive._.MSSA_DU19-01S0003464	73257	CCDC144NL	Intronic
chr17	20990408	20990908	2	CD16 Mono._.MSSA_DU19-01S0003464	53101	USP22	Intronic
chr17	20991102	20991602	2	CD4 TCM._.MSSA_DU19-01S0003492	52407	USP22	Intronic
chr17	20992818	20993318	5	B memory._.ANTH_control_BWJ0023	50691	USP22	Intronic
chr17	20993591	20994091	2	CD4 TCM._.MSSA_DU19-01S0003492	49918	USP22	Intronic
chr17	20994105	20994605	3	CD4 TCM._.MSSA_DU19-01S0003464	49404	USP22	Intronic
chr17	20995247	20995747	2	CD4 TCM._.MSSA_DU19-01S0003492	48262	USP22	Exonic
chr17	20996108	20996608	2	CD16 Mono._.MSSA_DU19-01S0003464	47401	USP22	Intronic
chr17	20996870	20997370	2	CD8 TEM._.MRSA_DU19-01S0004015	46639	USP22	Intronic
chr17	20997908	20998408	2	CD4 TCM._.MSSA_DU19-01S0003453	45601	USP22	Intronic
chr17	20998894	20999394	3	CD4 Naive._.MSSA_DU19-01S0003507	44615	USP22	Intronic
chr17	21000975	21001475	2	CD4 Naive._.ANTH_control_BWJ0023	42534	USP22	Exonic
chr17	21007032	21007532	2	CD4 Naive._.MSSA_DU19-01S0004017	36477	USP22	Intronic
chr17	21007686	21008186	2	CD4 Naive._.MSSA_DU19-01S0004017	35823	USP22	Exonic
chr17	21014899	21015399	2	CD4 Naive._.MRSA_DU19-01S0003992	28610	USP22	Intronic
chr17	21020162	21020662	21	NK._.MSSA_DU19-01S0003492	23347	USP22	Intronic
chr17	21021157	21021657	2	CD4 Naive._.MSSA_DU19-01S0004017	22352	USP22	Intronic
chr17	21023923	21024423	2	NK._.MRSA_DU19-01S0004015	19586	USP22	Intronic
chr17	21028078	21028578	2	CD4 Naive._.MSSA_DU19-01S0004017	15431	USP22	Intronic
chr17	21028986	21029486	15	CD14 Mono._.MRSA_DU19-01S0003978	14523	USP22	Intronic
chr17	21029497	21029997	2	CD4 TCM._.MSSA_DU19-01S0003453	14012	USP22	Intronic
chr17	21033342	21033842	4	NK._.MSSA_DU19-01S0003492	10167	USP22	Intronic
chr17	21034196	21034696	26	CD4 TCM._.MSSA_DU19-01S0003453	9313	USP22	Intronic
chr17	21034809	21035309	11	CD16 Mono._.MRSA_DU19-01S0003987	8700	USP22	Intronic
chr17	21035372	21035872	5	CD16 Mono._.MSSA_DU19-01S0003515	8137	USP22	Intronic
chr17	21036212	21036712	14	CD16 Mono._.ANTH_control_BMI0099	7297	USP22	Intronic
chr17	21040099	21040599	8	CD14 Mono._.MSSA_DU19-01S0003509	3410	USP22	Intronic
chr17	21040711	21041211	10	CD16 Mono._.ANTH_control_BMI0095	2798	USP22	Intronic
chr17	21041300	21041800	25	CD4 TCM._.MRSA_DU19-01S0004015	2209	USP22	Intronic
chr17	21042063	21042563	31	CD4 TCM._.HI_control_AS09-13278	1446	USP22	Intronic
chr17	21042994	21043494	31	CD14 Mono._.HI_control_AS11-18755	515	USP22	Intronic
chr17	21043737	21044237	10	CD4 TCM._.MSSA_DU19-01S0004017	226	USP22	Promoter
chr17	21051712	21052212	27	CD14 Mono._.MRSA_DU19-01S0003994	8201	USP22	Distal
chr17	21052949	21053449	6	B naive._.MRSA_DU19-01S0003989	9438	USP22	Distal
chr17	21061354	21061854	2	CD4 TCM._.MRSA_DU19-01S0003987	13951	LINC01563	Distal
chr17	21062117	21062617	11	B naive._.HI_control_AS11-18755	13188	LINC01563	Distal
chr17	21071361	21071861	2	B memory._.MSSA_DU19-01S0003515	3944	LINC01563	Distal
chr17	21073536	21074036	2	NK._.ANTH_control_BMI0101	1769	LINC01563	Promoter
chr17	21089866	21090366	3	B naive._.ANTH_control_BMI0095	14559	LINC01563	Intronic
chr17	21091147	21091647	2	CD14 Mono._.HI_control_AS14-03700	15840	LINC01563	Distal
chr17	21099175	21099675	29	CD4 Naive._.HI_control_AS17-00144	23868	LINC01563	Distal
chr17	21099718	21100218	7	B naive._.MSSA_DU19-01S0003464	23395	DHRS7B	Distal
chr17	21100546	21101046	7	CD14 Mono._.MRSA_DU19-01S0003994	22567	DHRS7B	Distal
chr17	21112915	21113415	21	CD14 Mono._.MRSA_DU19-01S0004015	10198	DHRS7B	Distal
chr17	21113676	21114176	15	CD14 Mono._.MRSA_DU19-01S0003542	9437	DHRS7B	Distal
chr17	21114699	21115199	3	CD16 Mono._.ANTH_control_BMI0099	8414	DHRS7B	Distal
chr17	21119564	21120064	29	CD4 TCM._.MSSA_DU19-01S0003466	3549	DHRS7B	Distal
chr17	21124008	21124508	17	CD14 Mono._.ANTH_control_BWJ0023	893	DHRS7B	Intronic
chr17	21125840	21126340	31	CD4 TCM._.MRSA_DU19-01S0003992	2725	DHRS7B	Intronic
chr17	21126666	21127166	22	CD16 Mono._.MRSA_DU19-01S0003542	3551	DHRS7B	Exonic
chr17	21127176	21127676	18	CD16 Mono._.ANTH_control_BMI0101	4061	DHRS7B	Intronic
chr17	21131047	21131547	12	CD16 Mono._.MSSA_DU19-01S0003492	7932	DHRS7B	Intronic
chr17	21132383	21132883	15	CD16 Mono._.MSSA_DU19-01S0003492	9268	DHRS7B	Intronic
chr17	21140934	21141434	13	CD16 Mono._.ANTH_control_BWJ0023	17819	DHRS7B	Intronic
chr17	21146528	21147028	11	CD16 Mono._.ANTH_control_BMI0095	23413	DHRS7B	Intronic
chr17	21149621	21150121	5	CD16 Mono._.MSSA_DU19-01S0003515	26506	DHRS7B	Intronic
chr17	21152617	21153117	5	CD14 Mono._.MRSA_DU19-01S0003542	29502	DHRS7B	Intronic
chr17	21153472	21153972	4	CD14 Mono._.MRSA_DU19-01S0003549	30357	DHRS7B	Intronic
chr17	21164114	21164614	6	CD16 Mono._.ANTH_control_BMI0099	40999	DHRS7B	Intronic
chr17	21171199	21171699	3	CD16 Mono._.MSSA_DU19-01S0003453	43174	TMEM11	Intronic
chr17	21174791	21175291	2	CD8 TEM._.MRSA_DU19-01S0003987	39582	TMEM11	Intronic
chr17	21175402	21175902	2	CD8 TEM._.MRSA_DU19-01S0003992	38971	TMEM11	Intronic
chr17	21178688	21179188	2	CD8 TEM._.MRSA_DU19-01S0004015	35685	TMEM11	Intronic
chr17	21186349	21186849	16	CD16 Mono._.MRSA_DU19-01S0003978	28024	TMEM11	Intronic
chr17	21191834	21192334	11	CD16 Mono._.MRSA_DU19-01S0003978	22539	TMEM11	Intronic
chr17	21196551	21197051	2	CD8 TEM._.MSSA_DU19-01S0003462	17822	TMEM11	Distal
chr17	21199718	21200218	5	NK._.ANTH_control_BMI0101	14655	TMEM11	Intronic
chr17	21205065	21205565	2	CD16 Mono._.MRSA_DU19-01S0003542	9308	TMEM11	Intronic
chr17	21205904	21206404	2	CD8 TEM._.HI_control_AS14-03700	8469	TMEM11	Intronic
chr17	21210644	21211144	20	CD16 Mono._.ANTH_control_BWJ0023	3729	TMEM11	Intronic
chr17	21211782	21212282	3	CD14 Mono._.MRSA_DU19-01S0003992	2591	TMEM11	Intronic
chr17	21212770	21213270	3	CD16 Mono._.MRSA_DU19-01S0004015	1603	TMEM11	Intronic
chr17	21213471	21213971	7	CD8 TEM._.HI_control_AS09-13278	902	TMEM11	Exonic
chr17	21213998	21214498	32	CD4 TCM._.MSSA_DU19-01S0003482	375	TMEM11	Exonic
chr17	21215093	21215593	17	NK._.MRSA_DU19-01S0004013	718	TMEM11	Promoter
chr17	21215980	21216480	3	Platelet._.MRSA_DU19-01S0004015	1605	TMEM11	Promoter
chr17	21219902	21220402	4	CD14 Mono._.MSSA_DU19-01S0003515	5527	TMEM11	Distal
chr17	21225778	21226278	9	CD14 Mono._.MSSA_DU19-01S0003462	11403	TMEM11	Distal
chr17	21229879	21230379	4	CD16 Mono._.ANTH_control_BMI0093	15504	TMEM11	Distal
chr17	21239599	21240099	8	CD14 Mono._.MRSA_DU19-01S0004015	13560	NATD1	Exonic
chr17	21240340	21240840	5	CD16 Mono._.MSSA_DU19-01S0003464	12819	NATD1	Exonic
chr17	21241506	21242006	2	CD16 Mono._.ANTH_control_BMI0101	11653	NATD1	Exonic
chr17	21242333	21242833	2	B naive._.ANTH_control_BMI0094	10826	NATD1	Exonic
chr17	21245753	21246253	2	NK._.MRSA_DU19-01S0004013	7406	NATD1	Intronic
chr17	21246836	21247336	2	CD8 TEM._.MSSA_DU19-01S0003527	6323	NATD1	Intronic
chr17	21247759	21248259	2	Platelet._.MRSA_DU19-01S0003542	5400	NATD1	Intronic
chr17	21248475	21248975	2	B naive._.MSSA_DU19-01S0003464	4684	NATD1	Intronic
chr17	21249204	21249704	4	CD8 TEM._.MSSA_DU19-01S0003462	3955	NATD1	Intronic
chr17	21250348	21250848	3	CD14 Mono._.MRSA_DU19-01S0003994	2811	NATD1	Intronic
chr17	21251256	21251756	2	CD16 Mono._.ANTH_control_BMI0093	1903	NATD1	Intronic
chr17	21252549	21253049	10	CD4 TCM._.MSSA_DU19-01S0003453	610	NATD1	Intronic
chr17	21253221	21253721	27	NK._.ANTH_control_BMI0099	60	NATD1	Promoter
chr17	21253757	21254257	4	B naive._.MSSA_DU19-01S0003515	596	NATD1	Promoter
chr17	21260193	21260693	2	CD8 TEM._.HI_control_AS14-03700	7032	NATD1	Distal
chr17	21267558	21268058	3	CD4 TCM._.MRSA_DU19-01S0003992	14397	NATD1	Distal
chr17	21268097	21268597	26	CD8 TEM._.ANTH_control_BMI0099	14936	NATD1	Distal
chr17	21268728	21269228	2	NK._.MSSA_DU19-01S0003462	15567	NATD1	Distal
chr17	21269366	21269866	2	CD4 TCM._.MSSA_DU19-01S0003509	15055	MAP2K3	Distal
chr17	21272227	21272727	2	Platelet._.MRSA_DU19-01S0003542	12194	MAP2K3	Distal
chr17	21272908	21273408	2	Platelet._.MRSA_DU19-01S0003542	11513	MAP2K3	Distal
chr17	21273421	21273921	2	CD4 TCM._.HI_control_AS09-13278	11000	MAP2K3	Distal
chr17	21274969	21275469	2	MAIT._.MSSA_DU19-01S0003464	9452	MAP2K3	Distal
chr17	21275630	21276130	22	CD16 Mono._.MSSA_DU19-01S0003464	8791	MAP2K3	Distal
chr17	21276279	21276779	2	CD4 Naive._.MRSA_DU19-01S0003987	8142	MAP2K3	Distal
chr17	21278466	21278966	30	CD4 TCM._.HI_control_AS09-13278	5955	MAP2K3	Distal
chr17	21279906	21280406	21	CD16 Mono._.MSSA_DU19-01S0003464	4515	MAP2K3	Distal
chr17	21281148	21281648	11	CD16 Mono._.ANTH_control_BMI0095	3273	MAP2K3	Distal
chr17	21281794	21282294	8	CD14 Mono._.MSSA_DU19-01S0003509	2627	MAP2K3	Distal
chr17	21283229	21283729	4	CD4 TCM._.MSSA_DU19-01S0003527	1192	MAP2K3	Promoter
chr17	21283770	21284270	26	CD4 TCM._.HI_control_AS09-13278	651	MAP2K3	Promoter
chr17	21284282	21284782	22	CD16 Mono._.MSSA_DU19-01S0003509	139	MAP2K3	Promoter
chr17	21284813	21285313	10	MAIT._.MSSA_DU19-01S0003527	390	MAP2K3	Intronic
chr17	21285551	21286051	19	CD14 Mono._.MRSA_DU19-01S0003542	1128	MAP2K3	Intronic
chr17	21286285	21286785	30	CD14 Mono._.MRSA_DU19-01S0003994	1862	MAP2K3	Intronic
chr17	21286883	21287383	14	NK._.MRSA_DU19-01S0004013	2460	MAP2K3	Intronic
chr17	21287747	21288247	31	CD14 Mono._.MRSA_DU19-01S0003542	3324	MAP2K3	Exonic
chr17	21288360	21288860	21	CD16 Mono._.ANTH_control_BMI0095	3937	MAP2K3	Intronic
chr17	21289204	21289704	4	CD16 Mono._.ANTH_control_BMI0101	4781	MAP2K3	Intronic
chr17	21289916	21290416	2	MAIT._.MSSA_DU19-01S0003466	5493	MAP2K3	Intronic
chr17	21291258	21291758	3	CD8 TEM._.MSSA_DU19-01S0003527	6835	MAP2K3	Exonic
chr17	21291833	21292333	7	CD14 Mono._.MSSA_DU19-01S0003509	7410	MAP2K3	Intronic
chr17	21292992	21293492	2	B naive._.HI_control_AS09-13278	8569	MAP2K3	Intronic
chr17	21293504	21294004	2	B naive._.HI_control_AS09-13278	9081	MAP2K3	Intronic
chr17	21294604	21295104	2	Platelet._.MRSA_DU19-01S0003542	10181	MAP2K3	Intronic
chr17	21295369	21295869	8	NK._.ANTH_control_BWJ0023	10946	MAP2K3	Intronic
chr17	21295904	21296404	3	CD4 Naive._.MRSA_DU19-01S0003994	11481	MAP2K3	Exonic
chr17	21296508	21297008	26	NK._.ANTH_control_BWJ0023	12085	MAP2K3	Intronic
chr17	21297319	21297819	6	CD4 Naive._.MSSA_DU19-01S0003515	12896	MAP2K3	Intronic
chr17	21298415	21298915	3	CD8 TEM._.MRSA_DU19-01S0004015	13992	MAP2K3	Intronic
chr17	21299147	21299647	2	CD16 Mono._.Other	14724	MAP2K3	Intronic
chr17	21299786	21300286	2	B naive._.HI_control_AS09-13278	15363	MAP2K3	Intronic
chr17	21300401	21300901	4	NK._.ANTH_control_BMI0101	15978	MAP2K3	Exonic
chr17	21300973	21301473	2	NK._.MSSA_DU19-01S0004017	16550	MAP2K3	Intronic
chr17	21301727	21302227	3	CD8 TEM._.HI_control_AS09-13278	17304	MAP2K3	Intronic
chr17	21302939	21303439	6	CD14 Mono._.MRSA_DU19-01S0003994	18516	MAP2K3	Exonic
chr17	21303998	21304498	2	NK._.MSSA_DU19-01S0004017	19575	MAP2K3	Intronic
chr17	21310700	21311200	9	CD16 Mono._.ANTH_control_BMI0095	26277	MAP2K3	Intronic
chr17	21312661	21313161	4	CD16 Mono._.MSSA_DU19-01S0003482	28238	MAP2K3	Intronic
chr17	21314720	21315220	2	MAIT._.MSSA_DU19-01S0003527	30297	MAP2K3	Exonic
chr17	21315231	21315731	3	CD16 Mono._.MSSA_DU19-01S0003482	30808	MAP2K3	Distal
chr17	21316273	21316773	2	CD16 Mono._.ANTH_control_BMI0095	31850	MAP2K3	Distal
chr17	21316822	21317322	2	CD16 Mono._.ANTH_control_BMI0099	32399	MAP2K3	Distal
chr17	21321483	21321983	9	CD16 Mono._.Other	37060	MAP2K3	Distal
chr17	21322864	21323364	29	CD14 Mono._.ANTH_control_BMI0094	38441	MAP2K3	Distal
chr17	21325414	21325914	20	CD16 Mono._.MRSA_DU19-01S0003978	40991	MAP2K3	Distal
chr17	21327860	21328360	3	B naive._.ANTH_control_BMI0095	43437	MAP2K3	Distal
chr17	21348154	21348654	4	CD16 Mono._.MSSA_DU19-01S0003509	27792	KCNJ12	Distal
chr17	21349261	21349761	4	CD16 Mono._.ANTH_control_BMI0101	26685	KCNJ12	Distal
chr17	21350387	21350887	7	NK._.ANTH_control_BWJ0023	25559	KCNJ12	Distal
chr17	21351375	21351875	2	CD4 TCM._.HI_control_AS09-13278	24571	KCNJ12	Distal
chr17	21352366	21352866	2	Platelet._.MRSA_DU19-01S0004015	23580	KCNJ12	Distal
chr17	21353223	21353723	10	CD16 Mono._.ANTH_control_BMI0101	22723	KCNJ12	Distal
chr17	21354032	21354532	2	CD4 Naive._.MRSA_DU19-01S0003992	21914	KCNJ12	Distal
chr17	21359981	21360481	13	CD16 Mono._.ANTH_control_BWJ0023	15965	KCNJ12	Distal
chr17	21363913	21364413	3	NK_CD56bright._.ANTH_control_BWJ0023	12033	KCNJ12	Distal
chr17	21365295	21365795	2	CD8 TEM._.MSSA_DU19-01S0003462	10651	KCNJ12	Distal
chr17	21365836	21366336	2	CD8 TEM._.MSSA_DU19-01S0003492	10110	KCNJ12	Distal
chr17	21366464	21366964	2	CD4 TCM._.MSSA_DU19-01S0004017	9482	KCNJ12	Distal
chr17	21367491	21367991	2	NK._.MRSA_DU19-01S0004013	8455	KCNJ12	Distal
chr17	21369013	21369513	10	CD16 Mono._.ANTH_control_BMI0095	6933	KCNJ12	Distal
chr17	21370361	21370861	11	CD16 Mono._.ANTH_control_BWJ0023	5585	KCNJ12	Distal
chr17	21371090	21371590	2	CD4 TCM._.MSSA_DU19-01S0003527	4856	KCNJ12	Distal
chr17	21372968	21373468	3	NK_CD56bright._.ANTH_control_BMI0099	2978	KCNJ12	Distal
chr17	21374311	21374811	2	CD4 TCM._.HI_control_AS09-13278	1635	KCNJ12	Promoter
chr17	21375199	21375699	7	CD16 Mono._.ANTH_control_BWJ0023	747	KCNJ12	Promoter
chr17	21376087	21376587	2	B memory._.ANTH_control_BWJ0023	139	KCNJ12	Exonic
chr17	21376652	21377152	3	CD14 Mono._.ANTH_control_BMI0094	704	KCNJ12	Exonic
chr17	21377296	21377796	5	CD4 Naive._.MSSA_DU19-01S0004017	1348	KCNJ12	Intronic
chr17	21377804	21378304	3	CD4 Naive._.MSSA_DU19-01S0003462	1856	KCNJ12	Intronic
chr17	21378393	21378893	2	CD4 TCM._.HI_control_AS09-13278	2445	KCNJ12	Intronic
chr17	21381406	21381906	2	NK._.MSSA_DU19-01S0003527	5458	KCNJ12	Intronic
chr17	21383237	21383737	2	CD16 Mono._.Other	7289	KCNJ12	Intronic
chr17	21385740	21386240	2	B naive._.MSSA_DU19-01S0003515	9792	KCNJ12	Intronic
chr17	21390803	21391303	8	CD16 Mono._.ANTH_control_BWJ0023	14855	KCNJ12	Intronic
chr17	21393701	21394201	2	CD4 TCM._.HI_control_AS09-13278	17753	KCNJ12	Intronic
chr17	21395728	21396228	2	CD4 TCM._.MRSA_DU19-01S0003987	19780	KCNJ12	Intronic
chr17	21397077	21397577	2	CD4 TCM._.MRSA_DU19-01S0003987	21129	KCNJ12	Intronic
chr17	21398760	21399260	2	CD4 TCM._.HI_control_AS09-13278	22812	KCNJ12	Intronic
chr17	21400124	21400624	2	CD4 Naive._.ANTH_control_BMI0093	24176	KCNJ12	Intronic
chr17	21400945	21401445	2	B naive._.MSSA_DU19-01S0003466	24997	KCNJ12	Intronic
chr17	21402186	21402686	13	CD16 Mono._.ANTH_control_BMI0095	26238	KCNJ12	Intronic
chr17	21405300	21405800	21	CD16 Mono._.ANTH_control_BMI0101	29352	KCNJ12	Intronic
chr17	21409462	21409962	2	CD4 TCM._.MSSA_DU19-01S0003492	33514	KCNJ12	Intronic
chr17	21414625	21415125	3	CD4 Naive._.MSSA_DU19-01S0004017	38677	KCNJ12	Intronic
chr17	21418488	21418988	2	CD4 TCM._.HI_control_AS09-13278	42540	KCNJ12	Exonic
chr17	21419064	21419564	23	CD4 Naive._.ANTH_control_BMI0093	43116	KCNJ12	Exonic
chr17	21419640	21420140	28	CD4 Naive._.MSSA_DU19-01S0003466	43692	KCNJ12	Distal
chr17	21452305	21452805	19	CD16 Mono._.Other	76357	KCNJ12	Distal
chr17	21452895	21453395	2	CD4 TCM._.MRSA_DU19-01S0003987	76947	KCNJ12	Distal
chr17	21454380	21454880	6	CD16 Mono._.ANTH_control_BMI0095	78432	KCNJ12	Distal
chr17	21455745	21456245	2	CD4 TCM._.HI_control_AS09-13278	79797	KCNJ12	Distal
chr17	21456951	21457451	30	CD4 Naive._.MSSA_DU19-01S0004017	81003	KCNJ12	Distal
chr17	21457535	21458035	4	CD4 TCM._.MSSA_DU19-01S0003453	81587	KCNJ12	Distal
chr17	21463018	21463518	15	NK._.ANTH_control_BMI0101	87070	KCNJ12	Distal
chr17	21463608	21464108	6	NK._.MSSA_DU19-01S0003462	87660	KCNJ12	Distal
chr17	21476895	21477395	2	CD16 Mono._.MSSA_DU19-01S0003527	97371	C17orf51	Distal
chr17	21502905	21503405	2	CD4 TCM._.MSSA_DU19-01S0003527	71361	C17orf51	Distal
chr17	21507818	21508318	6	CD16 Mono._.MSSA_DU19-01S0003482	66448	C17orf51	Distal
chr17	21510857	21511357	3	CD16 Mono._.MRSA_DU19-01S0003542	63409	C17orf51	Distal
chr17	21511554	21512054	11	B naive._.ANTH_control_BMI0095	62712	C17orf51	Distal
chr17	21512913	21513413	26	NK._.HI_control_AS17-00144	61353	C17orf51	Distal
chr17	21517502	21518002	3	cDC2._.ANTH_control_BMI0101	56764	C17orf51	Distal
chr17	21523687	21524187	7	NK._.ANTH_control_BMI0101	50579	C17orf51	Distal
chr17	21524213	21524713	11	NK._.ANTH_control_BMI0101	50053	C17orf51	Distal
chr17	21530804	21531304	2	CD8 TEM._.MRSA_DU19-01S0004015	43462	C17orf51	Exonic
chr17	21532979	21533479	9	NK._.ANTH_control_BMI0099	41287	C17orf51	Exonic
chr17	21542971	21543471	16	CD14 Mono._.MSSA_DU19-01S0003482	31295	C17orf51	Intronic
chr17	21545065	21545565	3	CD14 Mono._.HI_control_AS14-03700	29201	C17orf51	Intronic
chr17	21550911	21551411	6	CD4 Naive._.HI_control_AS17-00144	23355	C17orf51	Exonic
chr17	21551485	21551985	32	CD4 TCM._.MRSA_DU19-01S0003987	22781	C17orf51	Intronic
chr17	21574264	21574764	10	CD4 Naive._.MSSA_DU19-01S0003492	2	C17orf51	Promoter
chr17	21593580	21594080	2	NK._.MSSA_DU19-01S0003462	19312	C17orf51	Distal
chr17	21598779	21599279	2	CD4 Naive._.MSSA_DU19-01S0004017	24511	C17orf51	Distal
chr17	21656888	21657388	2	CD4 TCM._.MSSA_DU19-01S0003492	35384	KCNJ18	Distal
chr17	21666013	21666513	2	CD4 TCM._.MSSA_DU19-01S0003527	26259	KCNJ18	Distal
chr17	21673400	21673900	2	NK._.MSSA_DU19-01S0004017	18872	KCNJ18	Distal
chr17	21675731	21676231	2	CD14 Mono._.MSSA_DU19-01S0003509	16541	KCNJ18	Distal
chr17	21677018	21677518	2	CD4 TCM._.MRSA_DU19-01S0003994	15254	KCNJ18	Distal
chr17	21677980	21678480	2	CD4 Naive._.ANTH_control_BMI0093	14292	KCNJ18	Distal
chr17	21678818	21679318	2	CD4 Naive._.MRSA_DU19-01S0003978	13454	KCNJ18	Distal
chr17	21679588	21680088	2	B naive._.MSSA_DU19-01S0003507	12684	KCNJ18	Distal
chr17	21686383	21686883	2	CD4 TCM._.HI_control_AS11-18755	5889	KCNJ18	Distal
chr17	21688460	21688960	2	CD4 Naive._.MRSA_DU19-01S0003987	3812	KCNJ18	Distal
chr17	21690766	21691266	2	CD8 TEM._.MRSA_DU19-01S0004015	1506	KCNJ18	Promoter
chr17	21697494	21697994	3	CD16 Mono._.MRSA_DU19-01S0003987	5220	KCNJ18	Intronic
chr17	21702035	21702535	2	CD16 Mono._.MSSA_DU19-01S0003492	9761	KCNJ18	Intronic
chr17	21704986	21705486	2	CD4 TCM._.MSSA_DU19-01S0003492	12712	KCNJ18	Distal
chr17	21748572	21749072	2	CD4 Naive._.MSSA_DU19-01S0004017	56298	KCNJ18	Distal
chr17	22128103	22128603	2	CD4 Naive._.MRSA_DU19-01S0003992	170337	FAM27E5	Distal
chr17	22132372	22132872	5	CD14 Mono._.MRSA_DU19-01S0003992	166068	FAM27E5	Distal
chr17	22132902	22133402	3	CD4 Naive._.MSSA_DU19-01S0003466	165538	FAM27E5	Distal
chr17	22138780	22139280	2	B naive._.ANTH_control_BMI0094	159660	FAM27E5	Distal
chr17	22141814	22142314	2	B naive._.ANTH_control_BMI0094	156626	FAM27E5	Distal
chr17	22144572	22145072	2	CD4 Naive._.ANTH_control_BWJ0023	153868	FAM27E5	Distal
chr17	22300997	22301497	2	CD16 Mono._.ANTH_control_BMI0095	2555	FAM27E5	Distal
chr17	22304316	22304816	2	B naive._.ANTH_control_BMI0095	5874	FAM27E5	Distal
chr17	22304840	22305340	2	B naive._.ANTH_control_BMI0095	6398	FAM27E5	Distal
chr17	22362608	22363108	2	NK._.MSSA_DU19-01S0003462	43160	FLJ36000	Distal
chr17	22366473	22366973	2	NK._.MSSA_DU19-01S0003462	39295	FLJ36000	Distal
chr17	22374950	22375450	2	B naive._.MRSA_DU19-01S0003989	30818	FLJ36000	Distal
chr17	22411032	22411532	2	CD4 Naive._.MSSA_DU19-01S0004017	5262	FLJ36000	Exonic
chr17	22436084	22436584	2	B naive._.MRSA_DU19-01S0003989	30314	FLJ36000	Distal
chr17	22440606	22441106	2	B naive._.MRSA_DU19-01S0003989	34836	FLJ36000	Distal
chr17	22449996	22450496	2	B naive._.MSSA_DU19-01S0003515	44226	FLJ36000	Distal
chr17	22468131	22468631	2	B naive._.MSSA_DU19-01S0003507	54729	MTRNR2L1	Distal
chr17	22471125	22471625	2	B naive._.MSSA_DU19-01S0003515	51735	MTRNR2L1	Distal
chr17	22474850	22475350	2	CD4 TCM._.MSSA_DU19-01S0003527	48010	MTRNR2L1	Distal
chr17	22488389	22488889	2	B naive._.MSSA_DU19-01S0003507	34471	MTRNR2L1	Distal
chr17	22492317	22492817	2	CD4 Naive._.MSSA_DU19-01S0003507	30543	MTRNR2L1	Distal
chr17	22506688	22507188	2	CD16 Mono._.ANTH_control_BMI0093	16172	MTRNR2L1	Distal
chr17	22569554	22570054	2	NK._.MSSA_DU19-01S0003492	46692	MTRNR2L1	Distal
chr17	22599653	22600153	2	B naive._.MSSA_DU19-01S0003507	76791	MTRNR2L1	Distal
chr17	22671606	22672106	2	CD4 Naive._.Other	148744	MTRNR2L1	Distal
chr17	22692209	22692709	2	NK._.MSSA_DU19-01S0003492	169347	MTRNR2L1	Distal
chr17	22694081	22694581	2	CD8 TEM._.HI_control_AS14-03700	171219	MTRNR2L1	Distal
chr17	22716627	22717127	2	CD8 TEM._.MSSA_DU19-01S0003492	193765	MTRNR2L1	Distal
chr17	26691592	26692092	2	B naive._.ANTH_control_BMI0095	602153	MIR4522	Distal
chr17	27008236	27008736	2	B naive._.MSSA_DU19-01S0003507	285509	MIR4522	Distal
chr17	27181458	27181958	5	CD14 Mono._.MRSA_DU19-01S0003987	112287	MIR4522	Distal
chr17	27197460	27197960	6	CD16 Mono._.ANTH_control_BMI0095	96285	MIR4522	Distal
chr17	27199857	27200357	6	MAIT._.MSSA_DU19-01S0003466	93888	MIR4522	Distal
chr17	27200486	27200986	2	MAIT._.MSSA_DU19-01S0003464	93259	MIR4522	Distal
chr17	27206377	27206877	4	CD16 Mono._.ANTH_control_BWJ0023	87368	MIR4522	Distal
chr17	27207119	27207619	31	CD14 Mono._.HI_control_AS09-13278	86626	MIR4522	Distal
chr17	27210738	27211238	3	CD16 Mono._.ANTH_control_BMI0095	83007	MIR4522	Distal
chr17	27214638	27215138	2	CD14 Mono._.HI_control_AS09-13278	79107	MIR4522	Distal
chr17	27216666	27217166	21	CD16 Mono._.MSSA_DU19-01S0003464	77079	MIR4522	Distal
chr17	27217490	27217990	4	cDC2._.ANTH_control_BWJ0023	76255	MIR4522	Distal
chr17	27219005	27219505	3	B memory._.ANTH_control_BWJ0023	74740	MIR4522	Distal
chr17	27226559	27227059	10	CD14 Mono._.MSSA_DU19-01S0003466	67186	MIR4522	Distal
chr17	27233108	27233608	9	CD16 Mono._.MRSA_DU19-01S0003549	60637	MIR4522	Distal
chr17	27233718	27234218	30	CD14 Mono._.HI_control_AS09-13278	60027	MIR4522	Distal
chr17	27236633	27237133	18	CD16 Mono._.ANTH_control_BMI0095	57112	MIR4522	Distal
chr17	27239054	27239554	20	CD16 Mono._.MRSA_DU19-01S0003542	54691	MIR4522	Distal
chr17	27240801	27241301	6	CD14 Mono._.HI_control_AS09-13278	52944	MIR4522	Distal
chr17	27241357	27241857	26	CD14 Mono._.MRSA_DU19-01S0003989	52388	MIR4522	Distal
chr17	27242613	27243113	3	CD14 Mono._.HI_control_AS09-13278	51132	MIR4522	Distal
chr17	27243941	27244441	22	CD14 Mono._.MRSA_DU19-01S0003978	49804	MIR4522	Distal
chr17	27244734	27245234	31	CD14 Mono._.HI_control_AS09-13278	49011	MIR4522	Distal
chr17	27245249	27245749	18	CD14 Mono._.MRSA_DU19-01S0004013	48496	MIR4522	Distal
chr17	27245803	27246303	7	CD14 Mono._.MRSA_DU19-01S0003987	47942	MIR4522	Distal
chr17	27247162	27247662	13	CD14 Mono._.HI_control_AS09-13278	46583	MIR4522	Distal
chr17	27264216	27264716	21	CD16 Mono._.MSSA_DU19-01S0003482	29529	MIR4522	Distal
chr17	27279097	27279597	10	CD14 Mono._.MRSA_DU19-01S0003542	14648	MIR4522	Distal
chr17	27280380	27280880	8	CD16 Mono._.MSSA_DU19-01S0003453	13365	MIR4522	Distal
chr17	27281158	27281658	6	CD16 Mono._.MSSA_DU19-01S0003464	12587	MIR4522	Distal
chr17	27281957	27282457	28	CD14 Mono._.MSSA_DU19-01S0004017	11788	MIR4522	Distal
chr17	27282963	27283463	9	B naive._.MSSA_DU19-01S0003515	10782	MIR4522	Distal
chr17	27289921	27290421	4	CD8 TEM._.HI_control_AS13-08590	3824	MIR4522	Distal
chr17	27293215	27293715	3	CD8 TEM._.MSSA_DU19-01S0003527	530	MIR4522	Promoter
chr17	27293742	27294242	22	CD16 Mono._.ANTH_control_BMI0095	3	MIR4522	Promoter
chr17	27294751	27295251	22	CD16 Mono._.ANTH_control_BMI0101	924	WSB1	Promoter
chr17	27295889	27296389	6	CD16 Mono._.ANTH_control_BMI0095	2062	WSB1	Intronic
chr17	27296490	27296990	4	CD16 Mono._.ANTH_control_BMI0101	2663	WSB1	Intronic
chr17	27297190	27297690	6	CD14 Mono._.MRSA_DU19-01S0003542	3363	WSB1	Intronic
chr17	27299223	27299723	5	CD4 TCM._.MSSA_DU19-01S0003492	5396	WSB1	Intronic
chr17	27300184	27300684	2	cDC2._.ANTH_control_BMI0099	6357	WSB1	Intronic
chr17	27319394	27319894	5	CD16 Mono._.MSSA_DU19-01S0003453	25567	WSB1	Distal
chr17	27323582	27324082	7	CD14 Mono._.MSSA_DU19-01S0004017	29755	WSB1	Distal
chr17	27331996	27332496	5	NK._.MSSA_DU19-01S0003482	38169	WSB1	Distal
chr17	27332715	27333215	22	CD16 Mono._.MRSA_DU19-01S0003549	38888	WSB1	Distal
chr17	27333468	27333968	5	CD4 TCM._.MRSA_DU19-01S0003542	39641	WSB1	Distal
chr17	27336113	27336613	29	CD14 Mono._.HI_control_AS09-13278	42286	WSB1	Distal
chr17	27337621	27338121	2	CD16 Mono._.Other	43794	WSB1	Distal
chr17	27338488	27338988	2	B naive._.MSSA_DU19-01S0003515	44661	WSB1	Distal
chr17	27339204	27339704	2	NK_CD56bright._.ANTH_control_BMI0099	45377	WSB1	Distal
chr17	27339937	27340437	3	CD16 Mono._.MSSA_DU19-01S0003453	46110	WSB1	Distal
chr17	27341177	27341677	5	CD16 Mono._.ANTH_control_BMI0099	47350	WSB1	Distal
chr17	27341994	27342494	2	B naive._.ANTH_control_BMI0095	48167	WSB1	Distal
chr17	27344229	27344729	4	CD14 Mono._.MSSA_DU19-01S0003509	50402	WSB1	Distal
chr17	27345388	27345888	2	B naive._.ANTH_control_BMI0099	51561	WSB1	Distal
chr17	27346576	27347076	14	NK._.MRSA_DU19-01S0004015	52749	WSB1	Distal
chr17	27348897	27349397	30	CD14 Mono._.MSSA_DU19-01S0004017	55070	WSB1	Distal
chr17	27349823	27350323	6	CD14 Mono._.MRSA_DU19-01S0003994	55996	WSB1	Distal
chr17	27351521	27352021	2	NK._.MSSA_DU19-01S0003462	57694	WSB1	Distal
chr17	27352492	27352992	3	CD8 TEM._.MRSA_DU19-01S0003994	58665	WSB1	Distal
chr17	27353652	27354152	22	CD16 Mono._.MSSA_DU19-01S0003462	59825	WSB1	Distal
chr17	27354249	27354749	15	CD14 Mono._.MRSA_DU19-01S0003978	60422	WSB1	Distal
chr17	27356232	27356732	2	CD4 TCM._.ANTH_control_BWJ0023	62405	WSB1	Distal
chr17	27360557	27361057	3	CD4 TCM._.ANTH_control_BWJ0023	66730	WSB1	Distal
chr17	27368096	27368596	2	CD14 Mono._.HI_control_AS09-13278	74269	WSB1	Distal
chr17	27380109	27380609	11	CD14 Mono._.MRSA_DU19-01S0004015	76354	KSR1	Distal
chr17	27380957	27381457	20	CD16 Mono._.ANTH_control_BMI0095	75506	KSR1	Distal
chr17	27388022	27388522	14	NK._.MSSA_DU19-01S0003492	68441	KSR1	Distal
chr17	27388595	27389095	6	NK._.MSSA_DU19-01S0003509	67868	KSR1	Distal
chr17	27389957	27390457	2	CD4 Naive._.MSSA_DU19-01S0003462	66506	KSR1	Distal
chr17	27407835	27408335	2	CD16 Mono._.ANTH_control_BMI0095	48628	KSR1	Distal
chr17	27408530	27409030	2	CD4 TCM._.MSSA_DU19-01S0003527	47933	KSR1	Distal
chr17	27413220	27413720	14	CD14 Mono._.HI_control_AS11-18755	43243	KSR1	Distal
chr17	27413740	27414240	20	CD16 Mono._.ANTH_control_BMI0095	42723	KSR1	Distal
chr17	27414255	27414755	7	CD16 Mono._.Other	42208	KSR1	Distal
chr17	27417602	27418102	2	CD14 Mono._.ANTH_control_BMI0094	38861	KSR1	Distal
chr17	27420193	27420693	2	NK._.MSSA_DU19-01S0003492	36270	KSR1	Distal
chr17	27422463	27422963	2	CD4 TCM._.HI_control_AS17-00144	34000	KSR1	Distal
chr17	27430155	27430655	2	CD14 Mono._.HI_control_AS09-13278	26308	KSR1	Distal
chr17	27430831	27431331	13	CD14 Mono._.ANTH_control_BMI0094	25632	KSR1	Distal
chr17	27434646	27435146	2	CD8 TEM._.MRSA_DU19-01S0003542	21817	KSR1	Distal
chr17	27453557	27454057	2	NK_CD56bright._.ANTH_control_BWJ0023	2906	KSR1	Distal
chr17	27455259	27455759	4	CD8 TEM._.HI_control_AS13-08590	1204	KSR1	Promoter
chr17	27456140	27456640	32	CD4 TCM._.ANTH_control_BWJ0023	323	KSR1	Promoter
chr17	27457050	27457550	10	NK._.ANTH_control_BMI0094	585	KSR1	Intronic
chr17	27457662	27458162	20	CD14 Mono._.HI_control_AS09-13278	1197	KSR1	Intronic
chr17	27462255	27462755	6	CD16 Mono._.ANTH_control_BMI0094	5790	KSR1	Intronic
chr17	27463364	27463864	2	MAIT._.ANTH_control_BWJ0023	6899	KSR1	Intronic
chr17	27466517	27467017	21	CD16 Mono._.MSSA_DU19-01S0003492	10052	KSR1	Intronic
chr17	27471658	27472158	30	CD4 TCM._.MRSA_DU19-01S0003992	15193	KSR1	Intronic
chr17	27472164	27472664	5	NK._.MRSA_DU19-01S0004013	15699	KSR1	Intronic
chr17	27472850	27473350	6	CD4 TCM._.ANTH_control_BMI0093	16385	KSR1	Intronic
chr17	27473511	27474011	25	NK._.MSSA_DU19-01S0003492	17046	KSR1	Intronic
chr17	27474020	27474520	21	NK._.MSSA_DU19-01S0003453	17555	KSR1	Intronic
chr17	27475227	27475727	4	MAIT._.MSSA_DU19-01S0003466	18762	KSR1	Intronic
chr17	27476325	27476825	2	NK._.MRSA_DU19-01S0004015	19860	KSR1	Intronic
chr17	27478781	27479281	2	CD8 TEM._.MSSA_DU19-01S0003509	22316	KSR1	Intronic
chr17	27481284	27481784	26	CD4 TCM._.HI_control_AS14-03700	24819	KSR1	Intronic
chr17	27485227	27485727	4	CD14 Mono._.MRSA_DU19-01S0004013	28762	KSR1	Intronic
chr17	27486666	27487166	14	CD16 Mono._.ANTH_control_BMI0099	30201	KSR1	Intronic
chr17	27488224	27488724	19	CD16 Mono._.ANTH_control_BMI0101	31759	KSR1	Intronic
chr17	27489024	27489524	29	CD14 Mono._.MSSA_DU19-01S0003509	32559	KSR1	Intronic
chr17	27494563	27495063	31	CD14 Mono._.MSSA_DU19-01S0003453	38098	KSR1	Intronic
chr17	27495149	27495649	3	CD14 Mono._.HI_control_AS09-13278	38684	KSR1	Intronic
chr17	27502064	27502564	2	CD4 TCM._.MSSA_DU19-01S0004017	45599	KSR1	Intronic
chr17	27506492	27506992	3	NK._.HI_control_AS11-18755	50027	KSR1	Intronic
chr17	27510260	27510760	2	CD16 Mono._.ANTH_control_BMI0095	53795	KSR1	Intronic
chr17	27511270	27511770	3	CD8 TEM._.ANTH_control_BMI0093	54805	KSR1	Intronic
chr17	27520819	27521319	2	CD16 Mono._.ANTH_control_BMI0095	64354	KSR1	Intronic
chr17	27526013	27526513	2	CD14 Mono._.MRSA_DU19-01S0003994	69548	KSR1	Intronic
chr17	27526572	27527072	20	CD16 Mono._.ANTH_control_BMI0099	70107	KSR1	Intronic
chr17	27529230	27529730	31	CD14 Mono._.MRSA_DU19-01S0003542	72765	KSR1	Intronic
chr17	27531051	27531551	22	CD16 Mono._.MRSA_DU19-01S0003542	74586	KSR1	Intronic
chr17	27531675	27532175	21	CD14 Mono._.MSSA_DU19-01S0003453	75210	KSR1	Intronic
chr17	27532348	27532848	22	CD16 Mono._.ANTH_control_BWJ0023	75883	KSR1	Intronic
chr17	27532869	27533369	12	CD16 Mono._.MRSA_DU19-01S0003542	76404	KSR1	Intronic
chr17	27540270	27540770	18	CD16 Mono._.MRSA_DU19-01S0003987	82843	LGALS9	Intronic
chr17	27544239	27544739	24	NK._.MSSA_DU19-01S0003482	78874	LGALS9	Intronic
chr17	27544862	27545362	5	NK._.MSSA_DU19-01S0003482	78251	LGALS9	Intronic
chr17	27545943	27546443	2	CD4 Naive._.HI_control_AS14-03700	77170	LGALS9	Intronic
chr17	27552315	27552815	3	CD14 Mono._.MSSA_DU19-01S0003462	70798	LGALS9	Intronic
chr17	27555280	27555780	3	NK._.ANTH_control_BWJ0023	67833	LGALS9	Intronic
chr17	27559189	27559689	5	CD16 Mono._.MRSA_DU19-01S0003987	63924	LGALS9	Intronic
chr17	27568665	27569165	8	MAIT._.ANTH_control_BWJ0023	54448	LGALS9	Intronic
chr17	27569184	27569684	26	NK._.MSSA_DU19-01S0003482	53929	LGALS9	Intronic
chr17	27569783	27570283	2	NK._.MSSA_DU19-01S0003482	53330	LGALS9	Intronic
chr17	27572571	27573071	2	CD16 Mono._.ANTH_control_BMI0095	50542	LGALS9	Intronic
chr17	27573783	27574283	3	CD14 Mono._.MSSA_DU19-01S0004017	49330	LGALS9	Intronic
chr17	27575316	27575816	2	CD16 Mono._.ANTH_control_BMI0095	47797	LGALS9	Intronic
chr17	27578634	27579134	2	CD4 TCM._.MSSA_DU19-01S0003527	44479	LGALS9	Exonic
chr17	27585178	27585678	5	B naive._.MRSA_DU19-01S0003989	37935	LGALS9	Intronic
chr17	27588612	27589112	2	CD4 TCM._.MRSA_DU19-01S0003992	34501	LGALS9	Intronic
chr17	27591161	27591661	2	CD16 Mono._.ANTH_control_BMI0095	31952	LGALS9	Intronic
chr17	27593239	27593739	2	CD4 TCM._.MRSA_DU19-01S0003987	29874	LGALS9	Intronic
chr17	27595136	27595636	2	MAIT._.MSSA_DU19-01S0003466	27977	LGALS9	Intronic
chr17	27597534	27598034	2	NK._.MSSA_DU19-01S0004017	25579	LGALS9	Intronic
chr17	27599771	27600271	26	CD4 TCM._.MRSA_DU19-01S0003987	23342	LGALS9	Intronic
chr17	27601637	27602137	24	CD14 Mono._.ANTH_control_BMI0094	21476	LGALS9	Intronic
chr17	27603089	27603589	12	CD16 Mono._.ANTH_control_BMI0099	20024	LGALS9	Intronic
chr17	27608173	27608673	2	CD4 TCM._.MSSA_DU19-01S0003527	14940	LGALS9	Intronic
chr17	27609465	27609965	2	CD4 TCM._.MSSA_DU19-01S0003527	13648	LGALS9	Intronic
chr17	27618984	27619484	2	CD16 Mono._.ANTH_control_BMI0095	4129	LGALS9	Intronic
chr17	27630844	27631344	20	CD16 Mono._.ANTH_control_BMI0099	7729	LGALS9	Exonic
chr17	27631362	27631862	10	B naive._.HI_control_AS11-18755	8247	LGALS9	Intronic
chr17	27632234	27632734	12	CD14 Mono._.MSSA_DU19-01S0003509	9119	LGALS9	Intronic
chr17	27632802	27633302	22	CD14 Mono._.MRSA_DU19-01S0003994	9687	LGALS9	Intronic
chr17	27633420	27633920	3	CD14 Mono._.MRSA_DU19-01S0003992	10305	LGALS9	Intronic
chr17	27635383	27635883	22	CD16 Mono._.MSSA_DU19-01S0003453	12268	LGALS9	Intronic
chr17	27643606	27644106	2	CD16 Mono._.MSSA_DU19-01S0003464	20491	LGALS9	Intronic
chr17	27649098	27649598	2	CD4 TCM._.HI_control_AS14-03700	25983	LGALS9	Exonic
chr17	27651355	27651855	17	CD16 Mono._.MSSA_DU19-01S0003482	28240	LGALS9	Distal
chr17	27653957	27654457	2	CD8 TEM._.MRSA_DU19-01S0003987	30842	LGALS9	Distal
chr17	27654610	27655110	25	CD14 Mono._.MRSA_DU19-01S0003542	31495	LGALS9	Distal
chr17	27655704	27656204	2	CD4 TCM._.MRSA_DU19-01S0003987	32589	LGALS9	Distal
chr17	27664090	27664590	3	CD4 TCM._.HI_control_AS14-03700	40975	LGALS9	Distal
chr17	27670802	27671302	2	CD4 Naive._.MRSA_DU19-01S0003992	47687	LGALS9	Distal
chr17	27671383	27671883	2	CD4 Naive._.MSSA_DU19-01S0003515	48268	LGALS9	Distal
chr17	27743230	27743730	28	CD14 Mono._.ANTH_control_BMI0094	57018	NOS2	Distal
chr17	27746276	27746776	16	CD16 Mono._.ANTH_control_BMI0094	53972	NOS2	Distal
chr17	27753964	27754464	3	CD16 Mono._.Other	46284	NOS2	Distal
chr17	27756677	27757177	16	CD16 Mono._.MSSA_DU19-01S0003482	43571	NOS2	Exonic
chr17	27759970	27760470	15	CD16 Mono._.ANTH_control_BMI0094	40278	NOS2	Intronic
chr17	27764441	27764941	2	CD4 Naive._.HI_control_AS17-00144	35807	NOS2	Intronic
chr17	27768294	27768794	2	CD4 Naive._.HI_control_AS17-00144	31954	NOS2	Intronic
chr17	27768913	27769413	2	CD4 TCM._.MSSA_DU19-01S0003527	31335	NOS2	Intronic
chr17	27773445	27773945	2	CD8 TEM._.MRSA_DU19-01S0004011	26803	NOS2	Intronic
chr17	27776959	27777459	2	CD4 Naive._.MRSA_DU19-01S0003994	23289	NOS2	Intronic
chr17	27782910	27783410	5	CD14 Mono._.HI_control_AS09-13278	17338	NOS2	Intronic
chr17	27789600	27790100	2	CD4 Naive._.HI_control_AS17-00144	10648	NOS2	Intronic
chr17	27793648	27794148	2	B naive._.HI_control_AS11-18755	6600	NOS2	Intronic
chr17	27805391	27805891	29	CD14 Mono._.MRSA_DU19-01S0003994	5141	NOS2	Intronic
chr17	27806114	27806614	2	CD4 Naive._.MRSA_DU19-01S0003992	5864	NOS2	Intronic
chr17	27807985	27808485	32	CD4 TCM._.ANTH_control_BWJ0023	7735	NOS2	Intronic
chr17	27808488	27808988	10	CD8 TEM._.MSSA_DU19-01S0003509	8238	NOS2	Intronic
chr17	27810189	27810689	3	CD16 Mono._.ANTH_control_BWJ0023	9939	NOS2	Intronic
chr17	27812109	27812609	2	CD8 TEM._.MSSA_DU19-01S0003492	11859	NOS2	Intronic
chr17	27845564	27846064	2	MAIT._.ANTH_control_BMI0099	45314	NOS2	Intronic
chr17	27846168	27846668	11	MAIT._.HI_control_AS11-18755	45918	NOS2	Intronic
chr17	27846750	27847250	12	CD8 TEM._.ANTH_control_BWJ0023	46382	LYRM9	Intronic
chr17	27852477	27852977	2	CD4 Naive._.MSSA_DU19-01S0004017	40655	LYRM9	Intronic
chr17	27878695	27879195	8	CD4 Naive._.ANTH_control_BMI0093	14437	LYRM9	Exonic
chr17	27879949	27880449	12	NK._.ANTH_control_BMI0095	13183	LYRM9	Exonic
chr17	27886344	27886844	2	CD14 Mono._.HI_control_AS09-13278	6788	LYRM9	Intronic
chr17	27892490	27892990	4	CD4 Naive._.MSSA_DU19-01S0003464	642	LYRM9	Intronic
chr17	27893098	27893598	31	CD14 Mono._.MRSA_DU19-01S0003992	34	LYRM9	Promoter
chr17	27894038	27894538	5	CD16 Mono._.MSSA_DU19-01S0003453	904	LYRM9	Promoter
chr17	27895165	27895665	2	CD4 TCM._.HI_control_AS17-00144	2031	LYRM9	Distal
chr17	27917208	27917708	2	CD4 Naive._.MRSA_DU19-01S0003994	24074	LYRM9	Distal
chr17	27927298	27927798	2	CD8 TEM._.MSSA_DU19-01S0003464	34164	LYRM9	Distal
chr17	27931370	27931870	2	CD16 Mono._.MSSA_DU19-01S0003482	38236	LYRM9	Distal
chr17	27933790	27934290	2	CD4 TCM._.HI_control_AS09-13278	40656	LYRM9	Distal
chr17	27936686	27937186	2	B naive._.HI_control_AS11-18755	43552	LYRM9	Distal
chr17	27937312	27937812	2	CD4 TCM._.MRSA_DU19-01S0003987	44178	LYRM9	Distal
chr17	27939414	27939914	3	B naive._.ANTH_control_BWJ0023	46280	LYRM9	Distal
chr17	27945186	27945686	3	B naive._.ANTH_control_BWJ0023	52052	LYRM9	Distal
chr17	27946441	27946941	5	B naive._.ANTH_control_BMI0093	53307	LYRM9	Distal
chr17	27951967	27952467	2	B naive._.HI_control_AS11-18755	58833	LYRM9	Distal
chr17	27980931	27981431	2	CD14 Mono._.MRSA_DU19-01S0003994	60555	NLK	Distal
chr17	27985073	27985573	2	CD16 Mono._.ANTH_control_BMI0095	56413	NLK	Distal
chr17	28004289	28004789	4	CD4 TCM._.HI_control_AS14-03700	37197	NLK	Distal
chr17	28034187	28034687	4	CD14 Mono._.HI_control_AS14-03700	7299	NLK	Distal
chr17	28038836	28039336	2	CD4 TCM._.HI_control_AS17-00144	2650	NLK	Distal
chr17	28039864	28040364	3	CD4 TCM._.HI_control_AS09-13278	1622	NLK	Promoter
chr17	28040909	28041409	17	CD16 Mono._.ANTH_control_BMI0095	577	NLK	Promoter
chr17	28041411	28041911	22	CD16 Mono._.ANTH_control_BMI0095	75	NLK	Promoter
chr17	28041928	28042428	4	CD14 Mono._.MRSA_DU19-01S0003992	440	NLK	Exonic
chr17	28042798	28043298	2	CD4 TCM._.ANTH_control_BWJ0023	1310	NLK	Exonic
chr17	28053880	28054380	2	B naive._.MSSA_DU19-01S0003507	12392	NLK	Intronic
chr17	28057034	28057534	8	CD14 Mono._.MSSA_DU19-01S0003462	15546	NLK	Intronic
chr17	28057658	28058158	4	CD16 Mono._.MSSA_DU19-01S0003482	16170	NLK	Intronic
chr17	28065689	28066189	10	CD14 Mono._.MRSA_DU19-01S0004015	24201	NLK	Intronic
chr17	28071888	28072388	11	NK._.ANTH_control_BMI0101	30400	NLK	Intronic
chr17	28076085	28076585	4	CD16 Mono._.MSSA_DU19-01S0003527	34597	NLK	Intronic
chr17	28078734	28079234	8	CD16 Mono._.MSSA_DU19-01S0003466	37246	NLK	Intronic
chr17	28097845	28098345	2	B memory._.ANTH_control_BWJ0023	56357	NLK	Intronic
chr17	28111810	28112310	3	CD16 Mono._.MSSA_DU19-01S0003482	70322	NLK	Intronic
chr17	28118386	28118886	15	CD14 Mono._.MRSA_DU19-01S0003994	76898	NLK	Intronic
chr17	28172907	28173407	3	Platelet._.MRSA_DU19-01S0004015	131419	NLK	Intronic
chr17	28174609	28175109	12	NK._.HI_control_AS17-00144	133121	NLK	Intronic
chr17	28181309	28181809	2	CD16 Mono._.MSSA_DU19-01S0003482	137535	TMEM97	Intronic
chr17	28182548	28183048	2	Platelet._.MRSA_DU19-01S0004015	136296	TMEM97	Intronic
chr17	28193109	28193609	4	cDC2._.ANTH_control_BMI0099	125735	TMEM97	Intronic
chr17	28227280	28227780	3	Platelet._.MRSA_DU19-01S0003542	91564	TMEM97	Distal
chr17	28228125	28228625	2	MAIT._.ANTH_control_BMI0101	90719	TMEM97	Distal
chr17	28230022	28230522	7	CD4 TCM._.HI_control_AS17-00144	88822	TMEM97	Distal
chr17	28233197	28233697	7	CD4 TCM._.MSSA_DU19-01S0003453	85647	TMEM97	Distal
chr17	28249671	28250171	2	CD8 TEM._.MRSA_DU19-01S0004015	69173	TMEM97	Distal
chr17	28250242	28250742	2	CD8 TEM._.ANTH_control_BMI0099	68602	TMEM97	Distal
chr17	28251038	28251538	6	CD4 TCM._.HI_control_AS11-18755	67806	TMEM97	Distal
chr17	28251560	28252060	29	CD4 TCM._.ANTH_control_BWJ0023	67284	TMEM97	Distal
chr17	28252260	28252760	2	CD4 TCM._.ANTH_control_BMI0101	66584	TMEM97	Distal
chr17	28267381	28267881	2	CD4 Naive._.MRSA_DU19-01S0003992	51463	TMEM97	Distal
chr17	28278215	28278715	28	CD4 TCM._.MSSA_DU19-01S0004017	40629	TMEM97	Distal
chr17	28278820	28279320	5	CD14 Mono._.ANTH_control_BMI0094	40024	TMEM97	Distal
chr17	28280305	28280805	2	CD4 Naive._.MSSA_DU19-01S0004017	38539	TMEM97	Distal
chr17	28293967	28294467	5	B naive._.HI_control_AS09-13278	24877	TMEM97	Distal
chr17	28317456	28317956	3	CD4 Naive._.HI_control_AS11-18755	1388	TMEM97	Promoter
chr17	28318223	28318723	3	CD16 Mono._.MRSA_DU19-01S0003987	621	TMEM97	Promoter
chr17	28318772	28319272	31	CD8 TEM._.MSSA_DU19-01S0003466	72	TMEM97	Promoter
chr17	28319370	28319870	3	CD8 TEM._.MSSA_DU19-01S0003462	524	TMEM97	Exonic
chr17	28325122	28325622	2	CD4 Naive._.MSSA_DU19-01S0004017	6276	TMEM97	Intronic
chr17	28334136	28334636	27	CD14 Mono._.MRSA_DU19-01S0003542	1102	IFT20	Promoter
chr17	28334815	28335315	9	NK._.MRSA_DU19-01S0004013	423	IFT20	Promoter
chr17	28335331	28335831	3	NK_CD56bright._.ANTH_control_BMI0099	20	TNFAIP1	Promoter
chr17	28336052	28336552	12	CD16 Mono._.MRSA_DU19-01S0003987	699	TNFAIP1	Promoter
chr17	28344282	28344782	2	CD4 TCM._.HI_control_AS11-18755	8929	TNFAIP1	Exonic
chr17	28357287	28357787	22	CD16 Mono._.ANTH_control_BMI0101	14	POLDIP2	Promoter
chr17	28363774	28364274	2	CD4 Naive._.ANTH_control_BMI0099	331	SARM1	Promoter
chr17	28367319	28367819	2	CD8 TEM._.ANTH_control_BMI0101	442	SEBOX	Intronic
chr17	28368538	28369038	2	CD4 TCM._.MSSA_DU19-01S0004017	775	SEBOX	Promoter
chr17	28369120	28369620	2	CD4 Naive._.MRSA_DU19-01S0003542	1357	SEBOX	Promoter
chr17	28369690	28370190	3	CD4 Naive._.ANTH_control_BMI0099	1927	SEBOX	Promoter
chr17	28370253	28370753	7	CD8 TEM._.MRSA_DU19-01S0003994	2490	SEBOX	Exonic
chr17	28371249	28371749	32	CD4 TCM._.HI_control_AS09-13278	1591	VTN	Intronic
chr17	28371797	28372297	27	NK._.ANTH_control_BMI0101	1043	VTN	Exonic
chr17	28373653	28374153	2	CD8 TEM._.MRSA_DU19-01S0003994	811	VTN	Promoter
chr17	28381227	28381727	5	CD16 Mono._.MSSA_DU19-01S0003482	8385	VTN	Exonic
chr17	28384310	28384810	25	NK._.MSSA_DU19-01S0003492	11468	VTN	Exonic
chr17	28384877	28385377	16	CD4 TCM._.HI_control_AS11-18755	12035	VTN	Exonic
chr17	28385398	28385898	19	CD4 TCM._.MRSA_DU19-01S0003992	12556	VTN	Intronic
chr17	28387701	28388201	5	CD16 Mono._.ANTH_control_BMI0094	14859	VTN	Intronic
chr17	28398333	28398833	10	CD16 Mono._.MSSA_DU19-01S0003453	8613	SLC46A1	Exonic
chr17	28401629	28402129	9	CD16 Mono._.MSSA_DU19-01S0003453	5317	SLC46A1	Exonic
chr17	28403094	28403594	9	CD16 Mono._.ANTH_control_BMI0101	3852	SLC46A1	Exonic
chr17	28403825	28404325	14	CD16 Mono._.MSSA_DU19-01S0003453	3121	SLC46A1	Intronic
chr17	28405537	28406037	12	B naive._.ANTH_control_BWJ0023	1409	SLC46A1	Intronic
chr17	28406618	28407118	2	CD4 Naive._.ANTH_control_BMI0095	328	SLC46A1	Exonic
chr17	28416769	28417269	20	CD4 Naive._.ANTH_control_BMI0099	9821	SLC46A1	Distal
chr17	28426141	28426641	3	CD14 Mono._.MSSA_DU19-01S0003453	19193	SLC46A1	Distal
chr17	28436451	28436951	7	CD16 Mono._.MSSA_DU19-01S0003453	29503	SLC46A1	Distal
chr17	28475310	28475810	2	cDC2._.ANTH_control_BMI0099	2266	SLC13A2	Intronic
chr17	28478644	28479144	2	CD16 Mono._.ANTH_control_BMI0101	5600	SLC13A2	Intronic
chr17	28482835	28483335	2	NK._.HI_control_AS11-18755	9791	SLC13A2	Intronic
chr17	28484205	28484705	11	CD16 Mono._.ANTH_control_BWJ0023	11161	SLC13A2	Intronic
chr17	28494630	28495130	21	CD16 Mono._.ANTH_control_BMI0101	11362	FOXN1	Intronic
chr17	28500187	28500687	2	B naive._.ANTH_control_BMI0094	5805	FOXN1	Intronic
chr17	28500777	28501277	4	B naive._.MSSA_DU19-01S0003507	5215	FOXN1	Intronic
chr17	28505352	28505852	2	NK._.MSSA_DU19-01S0003464	640	FOXN1	Promoter
chr17	28509749	28510249	26	CD14 Mono._.MRSA_DU19-01S0003978	3755	FOXN1	Intronic
chr17	28510291	28510791	5	CD16 Mono._.MSSA_DU19-01S0003482	4297	FOXN1	Intronic
chr17	28511349	28511849	2	CD4 TCM._.HI_control_AS09-13278	5355	FOXN1	Intronic
chr17	28518086	28518586	21	CD14 Mono._.ANTH_control_BMI0093	12092	FOXN1	Intronic
chr17	28521202	28521702	2	CD4 TCM._.MSSA_DU19-01S0003492	15208	FOXN1	Intronic
chr17	28525382	28525882	2	NK._.ANTH_control_BWJ0023	19388	FOXN1	Intronic
chr17	28527094	28527594	2	CD4 Naive._.Other	21100	FOXN1	Exonic
chr17	28527725	28528225	2	MAIT._.ANTH_control_BMI0101	21731	FOXN1	Intronic
chr17	28528557	28529057	2	CD4 TCM._.HI_control_AS14-03700	22563	FOXN1	Intronic
chr17	28533615	28534115	2	CD4 TCM._.MSSA_DU19-01S0003464	18802	UNC119	Intronic
chr17	28534688	28535188	2	CD4 TCM._.MSSA_DU19-01S0003464	17729	UNC119	Exonic
chr17	28536301	28536801	3	CD4 TCM._.HI_control_AS09-13278	16116	UNC119	Intronic
chr17	28540607	28541107	15	CD16 Mono._.MSSA_DU19-01S0003482	11810	UNC119	Intronic
chr17	28543618	28544118	3	B naive._.ANTH_control_BWJ0023	8799	UNC119	Intronic
chr17	28547545	28548045	16	B naive._.ANTH_control_BMI0094	4872	UNC119	Exonic
chr17	28548064	28548564	21	CD16 Mono._.ANTH_control_BWJ0023	4353	UNC119	Intronic
chr17	28549052	28549552	3	CD4 TCM._.MRSA_DU19-01S0004015	3365	UNC119	Exonic
chr17	28549655	28550155	22	CD16 Mono._.ANTH_control_BMI0095	2762	UNC119	Exonic
chr17	28550739	28551239	3	CD8 TEM._.MRSA_DU19-01S0004015	1678	UNC119	Exonic
chr17	28551720	28552220	8	CD4 Naive._.MSSA_DU19-01S0003462	697	UNC119	Exonic
chr17	28552418	28552918	32	CD4 TCM._.HI_control_AS09-13278	0	UNC119	Promoter
chr17	28553574	28554074	3	CD8 TEM._.MRSA_DU19-01S0004015	1155	UNC119	Promoter
chr17	28554823	28555323	2	CD4 TCM._.HI_control_AS09-13278	2404	UNC119	Exonic
chr17	28567523	28568023	13	B naive._.MSSA_DU19-01S0003507	4098	PIGS	Intronic
chr17	28568308	28568808	3	CD16 Mono._.ANTH_control_BMI0094	3313	PIGS	Intronic
chr17	28570710	28571210	27	CD4 TCM._.MRSA_DU19-01S0004015	911	PIGS	Exonic
chr17	28571340	28571840	31	CD14 Mono._.MRSA_DU19-01S0003994	281	PIGS	Exonic
chr17	28572193	28572693	10	CD4 TCM._.MRSA_DU19-01S0004015	570	PIGS	Promoter
chr17	28574432	28574932	7	CD4 TCM._.MSSA_DU19-01S0003527	2581	ALDOC	Intronic
chr17	28575585	28576085	2	CD4 TCM._.MRSA_DU19-01S0003987	1428	ALDOC	Exonic
chr17	28576158	28576658	2	B naive._.HI_control_AS11-18755	855	ALDOC	Exonic
chr17	28576737	28577237	22	CD16 Mono._.MSSA_DU19-01S0003453	276	ALDOC	Exonic
chr17	28597557	28598057	6	CD16 Mono._.MRSA_DU19-01S0004015	982	SPAG5-AS1	Promoter
chr17	28598205	28598705	2	NK._.MSSA_DU19-01S0003482	334	SPAG5-AS1	Promoter
chr17	28598841	28599341	32	CD4 TCM._.MSSA_DU19-01S0003482	187	SPAG5	Exonic
chr17	28599482	28599982	29	CD14 Mono._.MRSA_DU19-01S0003542	452	SPAG5	Promoter
chr17	28613235	28613735	19	CD4 TCM._.MSSA_DU19-01S0003492	714	SGK494	Exonic
chr17	28613798	28614298	2	CD14 Mono._.ANTH_control_BMI0095	151	SGK494	Intronic
chr17	28643856	28644356	22	CD16 Mono._.MSSA_DU19-01S0003482	1347	KIAA0100	Exonic
chr17	28644480	28644980	17	CD14 Mono._.MRSA_DU19-01S0003978	723	KIAA0100	Intronic
chr17	28645003	28645503	22	CD16 Mono._.MSSA_DU19-01S0003482	200	KIAA0100	Intronic
chr17	28645593	28646093	5	CD16 Mono._.MRSA_DU19-01S0003987	388	KIAA0100	Promoter
chr17	28646214	28646714	8	CD4 TCM._.MRSA_DU19-01S0003549	1009	KIAA0100	Promoter
chr17	28646740	28647240	30	CD4 TCM._.MRSA_DU19-01S0004015	1535	KIAA0100	Promoter
chr17	28661449	28661949	20	CD8 TEM._.MRSA_DU19-01S0003994	391	SUPT6H	Promoter
chr17	28661960	28662460	32	CD4 TCM._.MRSA_DU19-01S0003987	20	SDF2	Promoter
chr17	28662591	28663091	5	CD14 Mono._.MRSA_DU19-01S0004015	651	SDF2	Promoter
chr17	28663144	28663644	2	CD4 TCM._.HI_control_AS17-00144	1204	SDF2	Promoter
chr17	28675893	28676393	2	CD4 Naive._.Other	13953	SDF2	Intronic
chr17	28682269	28682769	2	NK._.MRSA_DU19-01S0004011	20329	SDF2	Intronic
chr17	28684895	28685395	2	CD8 TEM._.MRSA_DU19-01S0004015	22955	SDF2	Intronic
chr17	28696012	28696512	2	NK._.HI_control_AS11-18755	15591	PROCA1	Intronic
chr17	28699378	28699878	2	CD14 Mono._.ANTH_control_BMI0094	12225	PROCA1	Intronic
chr17	28703072	28703572	2	CD4 Naive._.MRSA_DU19-01S0004011	8531	PROCA1	Exonic
chr17	28704370	28704870	2	CD4 Naive._.MRSA_DU19-01S0003978	7233	PROCA1	Intronic
chr17	28704926	28705426	2	CD14 Mono._.HI_control_AS14-03700	6677	PROCA1	Exonic
chr17	28706038	28706538	2	B naive._.ANTH_control_BMI0094	5565	PROCA1	Exonic
chr17	28708723	28709223	2	CD4 TCM._.MRSA_DU19-01S0004015	2880	PROCA1	Intronic
chr17	28710612	28711112	13	CD4 Naive._.ANTH_control_BMI0099	991	PROCA1	Intronic
chr17	28711198	28711698	32	CD4 TCM._.MRSA_DU19-01S0003987	405	PROCA1	Intronic
chr17	28712084	28712584	22	CD16 Mono._.MSSA_DU19-01S0003509	479	PROCA1	Promoter
chr17	28712603	28713103	14	CD8 TEM._.MRSA_DU19-01S0004015	998	PROCA1	Promoter
chr17	28713977	28714477	2	NK._.MSSA_DU19-01S0003492	2372	PROCA1	Distal
chr17	28714782	28715282	2	CD4 TCM._.HI_control_AS09-13278	3134		Exonic
chr17	28715642	28716142	2	CD4 TCM._.MSSA_DU19-01S0003492	2274		Exonic
chr17	28716925	28717425	2	Platelet._.MRSA_DU19-01S0004015	991		Intronic
chr17	28717460	28717960	15	B naive._.ANTH_control_BMI0094	456		Promoter
chr17	28718013	28718513	24	CD14 Mono._.MRSA_DU19-01S0003549	95		Promoter
chr17	28719170	28719670	24	CD4 TCM._.MSSA_DU19-01S0003527	26	RPL23A	Promoter
chr17	28719688	28720188	3	NK_CD56bright._.ANTH_control_BMI0099	544	RPL23A	Promoter
chr17	28720359	28720859	20	CD4 TCM._.MSSA_DU19-01S0003466	58	SNORD42B	Promoter
chr17	28721085	28721585	4	CD8 TEM._.MRSA_DU19-01S0003542	784	SNORD42B	Promoter
chr17	28721894	28722394	6	CD4 TCM._.MSSA_DU19-01S0003527	437	SNORD4A	Promoter
chr17	28724108	28724608	7	CD4 TCM._.MRSA_DU19-01S0003987	675	SNORD4B	Promoter
chr17	28724874	28725374	7	B naive._.ANTH_control_BMI0095	772	NEK8	Promoter
chr17	28725438	28725938	5	NK._.ANTH_control_BMI0101	208	NEK8	Promoter
chr17	28726043	28726543	32	CD4 TCM._.HI_control_AS17-00144	395	NEK8	Intronic
chr17	28726764	28727264	31	CD8 TEM._.MRSA_DU19-01S0004015	920	TLCD1	Intronic
chr17	28727438	28727938	20	CD4 TCM._.MSSA_DU19-01S0003453	246	TLCD1	Intronic
chr17	28727999	28728499	32	CD4 TCM._.MRSA_DU19-01S0003549	313	TLCD1	Promoter
chr17	28728652	28729152	4	cDC2._.ANTH_control_BMI0099	966	TLCD1	Promoter
chr17	28729176	28729676	12	CD16 Mono._.MRSA_DU19-01S0003542	1490	TLCD1	Promoter
chr17	28729848	28730348	2	CD4 TCM._.MRSA_DU19-01S0004015	2162	TLCD1	Intronic
chr17	28734346	28734846	2	B naive._.MRSA_DU19-01S0003989	6660	TLCD1	Intronic
chr17	28737942	28738442	16	B naive._.HI_control_AS11-18755	5791	TRAF4	Exonic
chr17	28738583	28739083	16	B naive._.MSSA_DU19-01S0003464	5150	TRAF4	Intronic
chr17	28741301	28741801	21	CD16 Mono._.MRSA_DU19-01S0003542	2432	TRAF4	Exonic
chr17	28742257	28742757	2	B naive._.MRSA_DU19-01S0003542	1476	TRAF4	Promoter
chr17	28742891	28743391	3	B naive._.MSSA_DU19-01S0003464	842	TRAF4	Promoter
chr17	28743726	28744226	27	NK._.MSSA_DU19-01S0004017	7	TRAF4	Promoter
chr17	28744241	28744741	11	CD14 Mono._.MRSA_DU19-01S0003978	506	TRAF4	Intronic
chr17	28744745	28745245	18	CD4 Naive._.HI_control_AS09-13278	1010	TRAF4	Intronic
chr17	28745323	28745823	13	NK._.ANTH_control_BMI0101	1588	TRAF4	Intronic
chr17	28745904	28746404	4	CD8 TEM._.HI_control_AS13-08590	2169	TRAF4	Intronic
chr17	28746509	28747009	4	CD8 TEM._.MRSA_DU19-01S0003987	2774	TRAF4	Exonic
chr17	28747198	28747698	3	CD4 TCM._.MSSA_DU19-01S0003492	3463	TRAF4	Exonic
chr17	28747972	28748472	3	CD8 TEM._.MRSA_DU19-01S0003987	4237	TRAF4	Intronic
chr17	28748484	28748984	2	NK._.MSSA_DU19-01S0003507	4749	TRAF4	Exonic
chr17	28749311	28749811	3	CD8 Naive._.ANTH_control_BWJ0023	5576	TRAF4	Exonic
chr17	28750015	28750515	22	CD16 Mono._.MSSA_DU19-01S0003482	6280	TRAF4	Exonic
chr17	28751840	28752340	2	CD4 Naive._.MRSA_DU19-01S0003549	8105	TRAF4	Distal
chr17	28761173	28761673	25	CD14 Mono._.MSSA_DU19-01S0003515	17438	TRAF4	Intronic
chr17	28763659	28764159	20	NK._.ANTH_control_BMI0101	19924	TRAF4	Intronic
chr17	28770419	28770919	2	B naive._.MSSA_DU19-01S0003464	26684	TRAF4	Intronic
chr17	28778039	28778539	7	NK._.MRSA_DU19-01S0004011	34304	TRAF4	Intronic
chr17	28793145	28793645	6	CD16 Mono._.MRSA_DU19-01S0003987	49410	TRAF4	Intronic
chr17	28811122	28811622	2	CD4 Naive._.Other	43565	ERAL1	Intronic
chr17	28811772	28812272	26	CD4 TCM._.MRSA_DU19-01S0003542	42915	ERAL1	Intronic
chr17	28812280	28812780	27	NK._.MSSA_DU19-01S0003466	42407	ERAL1	Intronic
chr17	28813083	28813583	2	CD16 Mono._.MSSA_DU19-01S0003464	41604	ERAL1	Intronic
chr17	28828632	28829132	5	CD16 Mono._.MSSA_DU19-01S0003492	26055	ERAL1	Intronic
chr17	28841920	28842420	11	CD4 TCM._.HI_control_AS17-00144	12767	ERAL1	Intronic
chr17	28842525	28843025	31	CD8 TEM._.MRSA_DU19-01S0003994	12162	ERAL1	Exonic
chr17	28848621	28849121	26	CD4 TCM._.MSSA_DU19-01S0003453	6066	ERAL1	Intronic
chr17	28849170	28849670	3	CD4 TCM._.ANTH_control_BMI0101	5517	ERAL1	Intronic
chr17	28854122	28854622	2	CD4 TCM._.ANTH_control_BMI0093	565	ERAL1	Promoter
chr17	28854733	28855233	32	CD4 TCM._.MRSA_DU19-01S0004015	44	ERAL1	Promoter
chr17	28865130	28865630	2	Platelet._.MRSA_DU19-01S0003542	3413	MIR144	Distal
chr17	28865827	28866327	8	B naive._.MSSA_DU19-01S0003464	4110	MIR144	Distal
chr17	28871145	28871645	9	B naive._.ANTH_control_BMI0095	9428	MIR144	Distal
chr17	28871685	28872185	2	MAIT._.MSSA_DU19-01S0003482	9968	MIR144	Distal
chr17	28878937	28879437	2	CD4 TCM._.MRSA_DU19-01S0003989	17220	MIR144	Distal
chr17	28880598	28881098	2	NK._.MSSA_DU19-01S0004017	16830	FLOT2	Exonic
chr17	28888087	28888587	7	B naive._.ANTH_control_BMI0099	9341	FLOT2	Intronic
chr17	28888771	28889271	7	B naive._.ANTH_control_BMI0099	8657	FLOT2	Exonic
chr17	28890026	28890526	17	CD16 Mono._.MRSA_DU19-01S0003987	7402	FLOT2	Intronic
chr17	28893159	28893659	25	CD14 Mono._.MRSA_DU19-01S0003987	4269	FLOT2	Intronic
chr17	28893897	28894397	19	CD16 Mono._.MRSA_DU19-01S0003978	3531	FLOT2	Intronic
chr17	28895936	28896436	6	CD4 TCM._.MRSA_DU19-01S0004015	1492	FLOT2	Intronic
chr17	28896532	28897032	3	MAIT._.MSSA_DU19-01S0003464	896	FLOT2	Intronic
chr17	28897110	28897610	29	CD4 Naive._.HI_control_AS17-00144	318	FLOT2	Intronic
chr17	28897638	28898138	8	CD4 TCM._.MSSA_DU19-01S0003507	208	FLOT2	Promoter
chr17	28898184	28898684	5	CD4 TCM._.MSSA_DU19-01S0003492	754	FLOT2	Promoter
chr17	28902272	28902772	17	CD4 Naive._.MRSA_DU19-01S0003987	548	DHRS13	Intronic
chr17	28902801	28903301	32	CD4 TCM._.HI_control_AS17-00144	19	DHRS13	Promoter
chr17	28904638	28905138	3	CD4 TCM._.MSSA_DU19-01S0003453	1816	DHRS13	Promoter
chr17	28909523	28910023	2	CD8 TEM._.MRSA_DU19-01S0004015	6701	DHRS13	Exonic
chr17	28912247	28912747	2	CD4 TCM._.MSSA_DU19-01S0003453	9425	DHRS13	Exonic
chr17	28914730	28915230	4	CD14 Mono._.MRSA_DU19-01S0003994	11294	LOC101927018	Intronic
chr17	28916277	28916777	24	CD4 TCM._.MRSA_DU19-01S0004015	9747	LOC101927018	Intronic
chr17	28917281	28917781	2	CD8 TEM._.MRSA_DU19-01S0003994	8743	LOC101927018	Intronic
chr17	28923719	28924219	22	CD16 Mono._.MSSA_DU19-01S0003515	2305	LOC101927018	Exonic
chr17	28924663	28925163	2	CD16 Mono._.MSSA_DU19-01S0003464	1361	LOC101927018	Promoter
chr17	28925337	28925837	3	CD16 Mono._.MSSA_DU19-01S0003527	687	LOC101927018	Promoter
chr17	28926013	28926513	32	CD4 TCM._.HI_control_AS09-13278	11	LOC101927018	Promoter
chr17	28926771	28927271	2	CD16 Mono._.MSSA_DU19-01S0003527	745	LOC101927018	Exonic
chr17	28927409	28927909	3	NK._.MSSA_DU19-01S0003462	1383	LOC101927018	Intronic
chr17	28927969	28928469	13	NK._.MRSA_DU19-01S0004013	1943	LOC101927018	Exonic
chr17	28937293	28937793	17	CD16 Mono._.MSSA_DU19-01S0003482	11267	LOC101927018	Intronic
chr17	28940109	28940609	2	CD4 TCM._.ANTH_control_BMI0099	10153	PIPOX	Intronic
chr17	28946241	28946741	21	CD4 TCM._.MRSA_DU19-01S0003549	4021	PIPOX	Intronic
chr17	28947648	28948148	21	CD4 TCM._.HI_control_AS14-03700	2614	PIPOX	Intronic
chr17	28949113	28949613	21	CD16 Mono._.ANTH_control_BWJ0023	1149	PIPOX	Promoter
chr17	28949938	28950438	26	CD4 TCM._.MSSA_DU19-01S0003464	324	PIPOX	Promoter
chr17	28950497	28950997	30	CD4 TCM._.HI_control_AS09-13278	233	PIPOX	Intronic
chr17	28951375	28951875	3	Platelet._.MRSA_DU19-01S0003542	145	PHF12	Exonic
chr17	28952249	28952749	13	MAIT._.MSSA_DU19-01S0003464	727	PHF12	Promoter
chr17	28952762	28953262	5	CD8 TEM._.MRSA_DU19-01S0003549	1240	PHF12	Promoter
chr17	28953477	28953977	24	CD8 TEM._.MRSA_DU19-01S0004015	1955	PHF12	Promoter
chr17	28956272	28956772	2	B naive._.MSSA_DU19-01S0003507	4750	PHF12	Intronic
chr17	28959006	28959506	3	CD4 TCM._.HI_control_AS17-00144	7484	PHF12	Intronic
chr17	28965539	28966039	12	CD4 Naive._.ANTH_control_BMI0099	14017	PHF12	Intronic
chr17	28967445	28967945	22	CD16 Mono._.MSSA_DU19-01S0003482	15923	PHF12	Intronic
chr17	28968842	28969342	5	CD16 Mono._.MSSA_DU19-01S0003527	17320	PHF12	Intronic
chr17	28971354	28971854	4	CD16 Mono._.MSSA_DU19-01S0003482	19832	PHF12	Intronic
chr17	28972919	28973419	2	CD16 Mono._.MRSA_DU19-01S0004015	21397	PHF12	Intronic
chr17	28974343	28974843	2	CD16 Mono._.MSSA_DU19-01S0003527	22821	PHF12	Intronic
chr17	28978764	28979264	2	CD4 TCM._.MSSA_DU19-01S0003466	27242	PHF12	Intronic
chr17	28979373	28979873	2	NK._.MRSA_DU19-01S0004013	26816	SEZ6	Intronic
chr17	28981363	28981863	3	NK._.MSSA_DU19-01S0003462	24826	SEZ6	Exonic
chr17	28982261	28982761	31	CD14 Mono._.MRSA_DU19-01S0004015	23928	SEZ6	Intronic
chr17	28982943	28983443	3	CD16 Mono._.ANTH_control_BMI0094	23246	SEZ6	Intronic
chr17	28983636	28984136	15	CD14 Mono._.MRSA_DU19-01S0004015	22553	SEZ6	Intronic
chr17	28988595	28989095	5	CD14 Mono._.MRSA_DU19-01S0003549	17594	SEZ6	Intronic
chr17	28992648	28993148	4	CD4 TCM._.MRSA_DU19-01S0003992	13541	SEZ6	Intronic
chr17	28993181	28993681	7	CD14 Mono._.MSSA_DU19-01S0003509	13008	SEZ6	Intronic
chr17	29002006	29002506	2	NK._.MRSA_DU19-01S0004013	4183	SEZ6	Intronic
chr17	29005784	29006284	21	NK._.MSSA_DU19-01S0003466	405	SEZ6	Exonic
chr17	29007814	29008314	7	CD14 Mono._.MRSA_DU19-01S0003542	1623	SEZ6	Promoter
chr17	29019098	29019598	2	CD16 Mono._.ANTH_control_BMI0095	12907	SEZ6	Intronic
chr17	29019764	29020264	2	NK._.MSSA_DU19-01S0003492	13573	SEZ6	Intronic
chr17	29031420	29031920	10	CD16 Mono._.ANTH_control_BMI0095	25229	SEZ6	Intronic
chr17	29041491	29041991	12	CD14 Mono._.MSSA_DU19-01S0003482	35300	SEZ6	Intronic
chr17	29042542	29043042	11	CD16 Mono._.MSSA_DU19-01S0003453	36064	TIAF1	Intronic
chr17	29043250	29043750	30	CD14 Mono._.MSSA_DU19-01S0003515	35356	TIAF1	Intronic
chr17	29046070	29046570	11	CD16 Mono._.Other	32536	TIAF1	Intronic
chr17	29063919	29064419	2	CD16 Mono._.Other	14687	TIAF1	Distal
chr17	29069679	29070179	2	cDC2._.ANTH_control_BMI0099	8927	TIAF1	Distal
chr17	29074480	29074980	22	NK._.ANTH_control_BWJ0023	4126	TIAF1	Exonic
chr17	29075029	29075529	2	NK._.MSSA_DU19-01S0003466	3577	TIAF1	Exonic
chr17	29078181	29078681	2	CD4 Naive._.HI_control_AS17-00144	425	TIAF1	Exonic
chr17	29079944	29080444	2	CD4 Naive._.MSSA_DU19-01S0003492	1336	TIAF1	Promoter
chr17	29082841	29083341	2	CD4 Naive._.MRSA_DU19-01S0003992	4233	TIAF1	Intronic
chr17	29085576	29086076	2	CD8 TEM._.MRSA_DU19-01S0003994	6968	TIAF1	Intronic
chr17	29089972	29090472	2	CD4 TCM._.HI_control_AS14-03700	11364	TIAF1	Intronic
chr17	29091989	29092489	2	CD4 Naive._.ANTH_control_BMI0099	13381	TIAF1	Intronic
chr17	29102068	29102568	2	CD4 TCM._.HI_control_AS14-03700	23460	TIAF1	Intronic
chr17	29107060	29107560	18	CD14 Mono._.MSSA_DU19-01S0003509	28452	TIAF1	Exonic
chr17	29111257	29111757	10	CD4 Naive._.MSSA_DU19-01S0004017	32649	TIAF1	Exonic
chr17	29111778	29112278	20	CD4 Naive._.HI_control_AS17-00144	33170	TIAF1	Intronic
chr17	29115812	29116312	12	CD8 TEM._.MRSA_DU19-01S0004015	37204	TIAF1	Intronic
chr17	29116352	29116852	6	CD14 Mono._.ANTH_control_BMI0094	37744	TIAF1	Intronic
chr17	29117046	29117546	21	CD16 Mono._.ANTH_control_BMI0095	38438	TIAF1	Intronic
chr17	29123993	29124493	15	CD16 Mono._.MRSA_DU19-01S0003978	45385	TIAF1	Intronic
chr17	29126521	29127021	20	CD16 Mono._.MRSA_DU19-01S0003987	47913	TIAF1	Intronic
chr17	29133005	29133505	12	CD14 Mono._.MSSA_DU19-01S0003509	47156	MYO18A	Intronic
chr17	29137871	29138371	2	CD8 Naive._.MSSA_DU19-01S0003466	42290	MYO18A	Intronic
chr17	29138460	29138960	24	CD8 TEM._.MSSA_DU19-01S0003492	41701	MYO18A	Intronic
chr17	29139306	29139806	26	CD4 TCM._.MRSA_DU19-01S0004015	40855	MYO18A	Intronic
chr17	29139909	29140409	31	CD8 TEM._.MRSA_DU19-01S0003978	40252	MYO18A	Intronic
chr17	29140912	29141412	32	CD4 TCM._.MSSA_DU19-01S0003453	39249	MYO18A	Intronic
chr17	29141494	29141994	15	CD14 Mono._.MSSA_DU19-01S0003462	38667	MYO18A	Intronic
chr17	29143620	29144120	22	CD14 Mono._.MRSA_DU19-01S0003994	36541	MYO18A	Intronic
chr17	29145299	29145799	28	CD4 Naive._.MSSA_DU19-01S0004017	34862	MYO18A	Intronic
chr17	29146301	29146801	6	CD16 Mono._.MSSA_DU19-01S0003527	33860	MYO18A	Intronic
chr17	29148158	29148658	5	CD4 Naive._.MSSA_DU19-01S0003515	32003	MYO18A	Intronic
chr17	29148675	29149175	22	CD16 Mono._.MRSA_DU19-01S0003542	31486	MYO18A	Intronic
chr17	29149717	29150217	21	CD16 Mono._.MSSA_DU19-01S0003492	30444	MYO18A	Intronic
chr17	29150242	29150742	11	CD16 Mono._.MRSA_DU19-01S0004015	29919	MYO18A	Intronic
chr17	29153718	29154218	2	CD4 TCM._.MRSA_DU19-01S0003992	26443	MYO18A	Intronic
chr17	29154522	29155022	10	CD16 Mono._.MSSA_DU19-01S0003453	25639	MYO18A	Intronic
chr17	29155269	29155769	21	CD16 Mono._.MSSA_DU19-01S0003482	24892	MYO18A	Intronic
chr17	29157906	29158406	6	MAIT._.ANTH_control_BWJ0023	22255	MYO18A	Intronic
chr17	29158426	29158926	6	MAIT._.MSSA_DU19-01S0003453	21735	MYO18A	Intronic
chr17	29159327	29159827	7	CD16 Mono._.ANTH_control_BMI0095	20834	MYO18A	Intronic
chr17	29176562	29177062	31	CD4 TCM._.HI_control_AS17-00144	3599	MYO18A	Intronic
chr17	29177210	29177710	9	CD8 TEM._.HI_control_AS13-08590	2951	MYO18A	Intronic
chr17	29177719	29178219	2	CD4 TCM._.MSSA_DU19-01S0003464	2442	MYO18A	Intronic
chr17	29178658	29179158	3	CD4 Naive._.MSSA_DU19-01S0003464	1503	MYO18A	Intronic
chr17	29179368	29179868	7	CD4 TCM._.MSSA_DU19-01S0003453	793	MYO18A	Intronic
chr17	29180205	29180705	27	NK._.MSSA_DU19-01S0003492	42	MYO18A	Promoter
chr17	29181096	29181596	8	CD14 Mono._.MRSA_DU19-01S0004011	933	MYO18A	Promoter
chr17	29195360	29195860	29	CD14 Mono._.MSSA_DU19-01S0003453	15197	MYO18A	Distal
chr17	29196746	29197246	3	cDC2._.Other	16583	MYO18A	Distal
chr17	29199192	29199692	2	NK._.MSSA_DU19-01S0003492	19029	MYO18A	Distal
chr17	29200165	29200665	16	CD16 Mono._.ANTH_control_BMI0101	20002	MYO18A	Distal
chr17	29212497	29212997	11	CD14 Mono._.MRSA_DU19-01S0003989	32334	MYO18A	Distal
chr17	29213054	29213554	8	CD14 Mono._.HI_control_AS17-00144	32891	MYO18A	Distal
chr17	29214126	29214626	28	CD14 Mono._.MSSA_DU19-01S0003509	32486	CRYBA1	Distal
chr17	29215440	29215940	2	CD14 Mono._.ANTH_control_BMI0094	31172	CRYBA1	Distal
chr17	29218039	29218539	2	CD4 TCM._.MSSA_DU19-01S0003492	28573	CRYBA1	Distal
chr17	29219364	29219864	11	B naive._.ANTH_control_BMI0099	27248	CRYBA1	Distal
chr17	29234907	29235407	14	CD16 Mono._.ANTH_control_BMI0099	11705	CRYBA1	Distal
chr17	29237781	29238281	22	CD14 Mono._.MSSA_DU19-01S0003507	8831	CRYBA1	Distal
chr17	29238374	29238874	8	CD16 Mono._.ANTH_control_BMI0095	8238	CRYBA1	Distal
chr17	29240912	29241412	28	CD14 Mono._.MSSA_DU19-01S0003515	5700	CRYBA1	Distal
chr17	29241535	29242035	7	CD14 Mono._.MRSA_DU19-01S0003978	5077	CRYBA1	Distal
chr17	29246354	29246854	2	CD14 Mono._.MSSA_DU19-01S0004017	258	CRYBA1	Promoter
chr17	29251070	29251570	7	CD14 Mono._.MSSA_DU19-01S0003509	4456	CRYBA1	Intronic
chr17	29252143	29252643	3	CD4 TCM._.MRSA_DU19-01S0003989	5529	CRYBA1	Intronic
chr17	29255143	29255643	9	CD16 Mono._.MRSA_DU19-01S0003987	8529	CRYBA1	Distal
chr17	29256085	29256585	18	CD16 Mono._.MRSA_DU19-01S0003549	9471	CRYBA1	Exonic
chr17	29257683	29258183	12	CD16 Mono._.ANTH_control_BWJ0023	11069	CRYBA1	Exonic
chr17	29258260	29258760	2	CD16 Mono._.MSSA_DU19-01S0003492	11646	CRYBA1	Exonic
chr17	29259328	29259828	2	CD4 TCM._.MRSA_DU19-01S0003978	12714	CRYBA1	Exonic
chr17	29266095	29266595	4	CD16 Mono._.ANTH_control_BMI0094	19481	CRYBA1	Intronic
chr17	29269553	29270053	2	cDC2._.ANTH_control_BMI0099	22939	CRYBA1	Intronic
chr17	29271747	29272247	2	CD8 Naive._.MRSA_DU19-01S0004011	22120	NUFIP2	Intronic
chr17	29273240	29273740	2	CD16 Mono._.MSSA_DU19-01S0003453	20627	NUFIP2	Intronic
chr17	29276946	29277446	2	CD14 Mono._.MSSA_DU19-01S0004017	16921	NUFIP2	Intronic
chr17	29278047	29278547	3	CD16 Mono._.MSSA_DU19-01S0003464	15820	NUFIP2	Intronic
chr17	29279531	29280031	3	CD16 Mono._.ANTH_control_BMI0095	14336	NUFIP2	Intronic
chr17	29280782	29281282	2	CD8 TEM._.MRSA_DU19-01S0004015	13085	NUFIP2	Intronic
chr17	29281536	29282036	2	CD8 TEM._.HI_control_AS14-03700	12331	NUFIP2	Intronic
chr17	29283460	29283960	6	CD4 TCM._.MRSA_DU19-01S0004013	10407	NUFIP2	Intronic
chr17	29286239	29286739	2	CD16 Mono._.ANTH_control_BMI0101	7628	NUFIP2	Exonic
chr17	29288402	29288902	2	CD16 Mono._.ANTH_control_BMI0094	5465	NUFIP2	Intronic
chr17	29289213	29289713	2	CD8 TEM._.MSSA_DU19-01S0003509	4654	NUFIP2	Intronic
chr17	29290536	29291036	3	CD4 TCM._.MRSA_DU19-01S0004015	3331	NUFIP2	Intronic
chr17	29291084	29291584	16	CD16 Mono._.MRSA_DU19-01S0003987	2783	NUFIP2	Intronic
chr17	29291654	29292154	7	CD8 TEM._.MRSA_DU19-01S0004015	2213	NUFIP2	Intronic
chr17	29292319	29292819	29	CD8 TEM._.MRSA_DU19-01S0003987	1548	NUFIP2	Intronic
chr17	29292840	29293340	24	CD8 TEM._.HI_control_AS13-08590	1027	NUFIP2	Intronic
chr17	29293411	29293911	12	B naive._.ANTH_control_BWJ0023	456	NUFIP2	Intronic
chr17	29293915	29294415	22	CD16 Mono._.Other	46	NUFIP2	Promoter
chr17	29294834	29295334	10	CD4 TCM._.MRSA_DU19-01S0003542	965	NUFIP2	Promoter
chr17	29341717	29342217	18	CD14 Mono._.MSSA_DU19-01S0003453	47848	NUFIP2	Distal
chr17	29347705	29348205	5	CD14 Mono._.MRSA_DU19-01S0003994	42508	TAOK1	Distal
chr17	29349527	29350027	7	CD14 Mono._.MSSA_DU19-01S0003453	40686	TAOK1	Distal
chr17	29357908	29358408	3	CD14 Mono._.MSSA_DU19-01S0003509	32305	TAOK1	Distal
chr17	29361205	29361705	2	CD4 TCM._.MSSA_DU19-01S0003527	29008	TAOK1	Distal
chr17	29369746	29370246	32	CD4 TCM._.MSSA_DU19-01S0003492	20467	TAOK1	Distal
chr17	29389546	29390046	7	CD8 TEM._.MSSA_DU19-01S0003492	667	TAOK1	Promoter
chr17	29390053	29390553	16	B naive._.ANTH_control_BMI0094	160	TAOK1	Promoter
chr17	29390738	29391238	9	CD4 Naive._.MRSA_DU19-01S0003549	325	MIR4523	Exonic
chr17	29391303	29391803	20	CD16 Mono._.MRSA_DU19-01S0003549	890	MIR4523	Intronic
chr17	29393331	29393831	9	CD16 Mono._.MRSA_DU19-01S0003549	2918	MIR4523	Intronic
chr17	29401210	29401710	11	CD14 Mono._.MSSA_DU19-01S0003515	10797	MIR4523	Intronic
chr17	29412888	29413388	12	CD14 Mono._.MRSA_DU19-01S0003989	22475	MIR4523	Intronic
chr17	29433392	29433892	4	CD16 Mono._.ANTH_control_BMI0095	42979	MIR4523	Intronic
chr17	29458894	29459394	9	CD16 Mono._.ANTH_control_BMI0101	68481	MIR4523	Intronic
chr17	29536930	29537430	6	NK._.MSSA_DU19-01S0003492	29956	ABHD15	Intronic
chr17	29542561	29543061	2	NK._.MRSA_DU19-01S0004011	24325	ABHD15	Exonic
chr17	29549116	29549616	10	NK._.MSSA_DU19-01S0003466	17770	ABHD15	Exonic
chr17	29556952	29557452	3	Platelet._.MRSA_DU19-01S0003542	9934	ABHD15	Distal
chr17	29557807	29558307	9	B naive._.HI_control_AS11-18755	9079	ABHD15	Distal
chr17	29559619	29560119	2	B naive._.ANTH_control_BWJ0023	7267	ABHD15	Distal
chr17	29560332	29560832	4	cDC2._.ANTH_control_BMI0099	6554	ABHD15	Exonic
chr17	29561826	29562326	11	B naive._.HI_control_AS11-18755	5060	ABHD15	Exonic
chr17	29563792	29564292	15	B naive._.HI_control_AS11-18755	3094	ABHD15	Intronic
chr17	29565455	29565955	2	MAIT._.HI_control_AS11-18755	1431	ABHD15	Promoter
chr17	29565962	29566462	21	CD4 Naive._.MRSA_DU19-01S0003987	924	ABHD15	Promoter
chr17	29566816	29567316	27	NK._.HI_control_AS11-18755	70	ABHD15	Promoter
chr17	29567749	29568249	32	CD4 TCM._.MSSA_DU19-01S0003453	818	TP53I13	Promoter
chr17	29568366	29568866	32	CD4 TCM._.HI_control_AS09-13278	1435	TP53I13	Promoter
chr17	29568919	29569419	13	CD16 Mono._.Other	1988	TP53I13	Exonic
chr17	29569426	29569926	2	NK_CD56bright._.ANTH_control_BMI0099	2495	TP53I13	Intronic
chr17	29572111	29572611	2	NK._.ANTH_control_BMI0101	5180	TP53I13	Exonic
chr17	29572735	29573235	19	CD16 Mono._.ANTH_control_BMI0095	5804	TP53I13	Exonic
chr17	29573880	29574380	2	B memory._.ANTH_control_BWJ0023	6949	TP53I13	Exonic
chr17	29575026	29575526	6	B naive._.HI_control_AS14-03700	8095	TP53I13	Intronic
chr17	29576841	29577341	2	NK._.MSSA_DU19-01S0003492	9910	TP53I13	Intronic
chr17	29578439	29578939	2	NK._.MSSA_DU19-01S0003507	11079	ANKRD13B	Intronic
chr17	29580261	29580761	32	CD4 TCM._.HI_control_AS17-00144	9257	ANKRD13B	Intronic
chr17	29584906	29585406	20	CD4 TCM._.MSSA_DU19-01S0004017	4612	ANKRD13B	Intronic
chr17	29585424	29585924	9	CD16 Mono._.ANTH_control_BMI0101	4094	ANKRD13B	Intronic
chr17	29586592	29587092	13	CD16 Mono._.MSSA_DU19-01S0003482	2926	ANKRD13B	Intronic
chr17	29587931	29588431	3	CD8 TEM._.HI_control_AS09-13278	1587	ANKRD13B	Promoter
chr17	29588738	29589238	23	NK._.MSSA_DU19-01S0003492	780	ANKRD13B	Promoter
chr17	29589425	29589925	22	CD16 Mono._.ANTH_control_BMI0095	93	ANKRD13B	Promoter
chr17	29590039	29590539	3	CD4 TCM._.ANTH_control_BMI0093	519	ANKRD13B	Intronic
chr17	29590759	29591259	19	CD4 TCM._.HI_control_AS14-03700	1239	ANKRD13B	Intronic
chr17	29591582	29592082	14	B naive._.HI_control_AS11-18755	2062	ANKRD13B	Intronic
chr17	29592135	29592635	6	CD16 Mono._.ANTH_control_BMI0094	1668	GIT1	Intronic
chr17	29593126	29593626	22	NK._.MSSA_DU19-01S0003492	677	GIT1	Intronic
chr17	29594099	29594599	16	CD4 TCM._.MSSA_DU19-01S0003453	294	GIT1	Promoter
chr17	29595741	29596241	2	NK._.HI_control_AS17-00144	1936	GIT1	Promoter
chr17	29596465	29596965	2	MAIT._.ANTH_control_BMI0101	2660	GIT1	Intronic
chr17	29607067	29607567	2	MAIT._.ANTH_control_BWJ0023	13262	GIT1	Intronic
chr17	29608417	29608917	11	NK._.ANTH_control_BMI0095	14239	CORO6	Exonic
chr17	29609201	29609701	12	NK._.MRSA_DU19-01S0004013	13455	CORO6	Intronic
chr17	29610215	29610715	2	CD4 Naive._.MSSA_DU19-01S0004017	12441	CORO6	Intronic
chr17	29611288	29611788	3	CD4 TCM._.ANTH_control_BMI0094	11368	CORO6	Intronic
chr17	29611958	29612458	4	CD4 TCM._.MSSA_DU19-01S0003492	10698	CORO6	Exonic
chr17	29612590	29613090	2	NK._.ANTH_control_BMI0099	10066	CORO6	Intronic
chr17	29613328	29613828	32	CD4 TCM._.MSSA_DU19-01S0003466	9328	CORO6	Exonic
chr17	29614254	29614754	3	CD4 Naive._.MRSA_DU19-01S0003989	8402	CORO6	Exonic
chr17	29614866	29615366	7	CD4 Naive._.HI_control_AS09-13278	7790	CORO6	Exonic
chr17	29615422	29615922	27	NK._.ANTH_control_BMI0094	7234	CORO6	Exonic
chr17	29616083	29616583	17	CD4 TCM._.MSSA_DU19-01S0003453	6573	CORO6	Exonic
chr17	29617021	29617521	31	CD8 TEM._.ANTH_control_BMI0099	5635	CORO6	Exonic
chr17	29617872	29618372	10	CD8 Naive._.MSSA_DU19-01S0003464	4784	CORO6	Exonic
chr17	29618563	29619063	2	NK._.MSSA_DU19-01S0003482	4093	CORO6	Exonic
chr17	29619140	29619640	3	NK._.MRSA_DU19-01S0004015	3516	CORO6	Intronic
chr17	29620053	29620553	2	CD16 Mono._.ANTH_control_BMI0099	2603	CORO6	Intronic
chr17	29621783	29622283	2	CD16 Mono._.ANTH_control_BMI0094	873	CORO6	Intronic
chr17	29622676	29623176	32	CD4 TCM._.HI_control_AS14-03700	18	CORO6	Promoter
chr17	29623271	29623771	3	CD8 TEM._.MSSA_DU19-01S0003466	613	CORO6	Promoter
chr17	29623968	29624468	2	CD4 Naive._.MRSA_DU19-01S0003549	1310	CORO6	Promoter
chr17	29624518	29625018	3	CD16 Mono._.ANTH_control_BMI0095	1860	CORO6	Promoter
chr17	29625404	29625904	2	CD16 Mono._.ANTH_control_BMI0094	2746	CORO6	Distal
chr17	29627239	29627739	2	CD16 Mono._.ANTH_control_BMI0101	4581	CORO6	Exonic
chr17	29627758	29628258	2	CD16 Mono._.ANTH_control_BMI0095	5100	CORO6	Exonic
chr17	29628313	29628813	2	CD4 Naive._.MRSA_DU19-01S0003989	5655	CORO6	Exonic
chr17	29632199	29632699	3	CD16 Mono._.MSSA_DU19-01S0003507	9541	CORO6	Exonic
chr17	29639451	29639951	22	NK._.MRSA_DU19-01S0004013	16793	CORO6	Intronic
chr17	29645601	29646101	2	Platelet._.1	22943	CORO6	Intronic
chr17	29659103	29659603	5	CD4 Naive._.ANTH_control_BMI0094	36445	CORO6	Intronic
chr17	29665137	29665637	16	CD14 Mono._.MSSA_DU19-01S0003509	42479	CORO6	Intronic
chr17	29677373	29677873	12	CD16 Mono._.MRSA_DU19-01S0003978	54715	CORO6	Intronic
chr17	29682007	29682507	21	CD16 Mono._.MSSA_DU19-01S0003453	59349	CORO6	Intronic
chr17	29682768	29683268	4	CD16 Mono._.MSSA_DU19-01S0003464	60110	CORO6	Intronic
chr17	29692091	29692591	21	CD14 Mono._.MSSA_DU19-01S0003453	69433	CORO6	Intronic
chr17	29695168	29695668	14	CD14 Mono._.MSSA_DU19-01S0003462	72510	CORO6	Intronic
chr17	29697936	29698436	7	NK._.ANTH_control_BMI0099	75278	CORO6	Intronic
chr17	29698763	29699263	3	NK._.MSSA_DU19-01S0003466	76105	CORO6	Intronic
chr17	29699820	29700320	2	CD16 Mono._.ANTH_control_BMI0099	77162	CORO6	Intronic
chr17	29704775	29705275	5	CD8 TEM._.MRSA_DU19-01S0003542	82117	CORO6	Intronic
chr17	29705283	29705783	17	CD4 TCM._.MRSA_DU19-01S0003992	82625	CORO6	Intronic
chr17	29706311	29706811	22	CD16 Mono._.ANTH_control_BMI0095	83653	CORO6	Intronic
chr17	29706864	29707364	19	CD16 Mono._.ANTH_control_BMI0095	84206	CORO6	Intronic
chr17	29709527	29710027	3	CD16 Mono._.ANTH_control_BMI0101	86869	CORO6	Intronic
chr17	29710135	29710635	6	CD14 Mono._.MRSA_DU19-01S0003542	87477	CORO6	Intronic
chr17	29710874	29711374	8	CD14 Mono._.MRSA_DU19-01S0003542	88216	CORO6	Intronic
chr17	29713508	29714008	2	CD4 TCM._.MSSA_DU19-01S0003453	90850	CORO6	Intronic
chr17	29714189	29714689	2	B naive._.MSSA_DU19-01S0003464	91531	CORO6	Intronic
chr17	29716496	29716996	9	CD16 Mono._.MRSA_DU19-01S0004015	93838	CORO6	Intronic
chr17	29718530	29719030	2	NK._.MRSA_DU19-01S0004011	95872	CORO6	Intronic
chr17	29720517	29721017	2	CD16 Mono._.MSSA_DU19-01S0003464	97859	CORO6	Intronic
chr17	29721335	29721835	6	CD16 Mono._.MSSA_DU19-01S0003492	98677	CORO6	Intronic
chr17	29722019	29722519	10	CD14 Mono._.MSSA_DU19-01S0003453	99361	CORO6	Intronic
chr17	29722624	29723124	16	B naive._.MSSA_DU19-01S0003464	99966	CORO6	Intronic
chr17	29723605	29724105	18	CD16 Mono._.ANTH_control_BMI0099	100947	CORO6	Intronic
chr17	29726826	29727326	20	CD16 Mono._.ANTH_control_BMI0094	104168	CORO6	Intronic
chr17	29727451	29727951	3	NK._.MSSA_DU19-01S0003527	104793	CORO6	Intronic
chr17	29737522	29738022	3	CD16 Mono._.MSSA_DU19-01S0003482	114864	CORO6	Intronic
chr17	29741684	29742184	9	CD16 Mono._.MSSA_DU19-01S0003464	119026	CORO6	Intronic
chr17	29742263	29742763	8	CD16 Mono._.MRSA_DU19-01S0003987	119605	CORO6	Intronic
chr17	29744529	29745029	6	B naive._.MSSA_DU19-01S0003464	121871	CORO6	Intronic
chr17	29753897	29754397	10	B naive._.ANTH_control_BMI0095	131239	CORO6	Intronic
chr17	29757694	29758194	10	MAIT._.ANTH_control_BWJ0023	135036	CORO6	Intronic
chr17	29759677	29760177	4	CD8 TEM._.HI_control_AS13-08590	137019	CORO6	Intronic
chr17	29760282	29760782	29	CD4 Naive._.MSSA_DU19-01S0003462	137624	CORO6	Intronic
chr17	29761250	29761750	22	CD16 Mono._.ANTH_control_BMI0095	138592	CORO6	Intronic
chr17	29772005	29772505	7	B naive._.ANTH_control_BMI0094	149347	CORO6	Intronic
chr17	29779159	29779659	27	CD8 TEM._.MRSA_DU19-01S0003987	149790	EFCAB5	Intronic
chr17	29784382	29784882	6	CD14 Mono._.ANTH_control_BMI0094	144567	EFCAB5	Intronic
chr17	29789254	29789754	11	CD14 Mono._.MRSA_DU19-01S0003987	139695	EFCAB5	Intronic
chr17	29807708	29808208	15	NK._.MSSA_DU19-01S0003492	121241	EFCAB5	Intronic
chr17	29809422	29809922	5	B naive._.ANTH_control_BMI0093	119527	EFCAB5	Intronic
chr17	29825299	29825799	2	CD4 Naive._.MSSA_DU19-01S0003466	103650	EFCAB5	Intronic
chr17	29828597	29829097	17	CD4 Naive._.HI_control_AS09-13278	100352	EFCAB5	Intronic
chr17	29830508	29831008	2	CD4 TCM._.MSSA_DU19-01S0004017	98441	EFCAB5	Intronic
chr17	29835345	29835845	3	CD16 Mono._.ANTH_control_BWJ0023	93604	EFCAB5	Intronic
chr17	29836569	29837069	11	CD14 Mono._.MSSA_DU19-01S0003462	92380	EFCAB5	Intronic
chr17	29845455	29845955	2	CD8 TEM._.HI_control_AS14-03700	83494	EFCAB5	Intronic
chr17	29850053	29850553	28	CD14 Mono._.MRSA_DU19-01S0003542	78896	EFCAB5	Intronic
chr17	29851653	29852153	2	CD8 TEM._.MRSA_DU19-01S0004015	77296	EFCAB5	Intronic
chr17	29854376	29854876	2	CD16 Mono._.MSSA_DU19-01S0003492	74573	EFCAB5	Intronic
chr17	29855633	29856133	6	CD14 Mono._.MRSA_DU19-01S0003542	73316	EFCAB5	Intronic
chr17	29860213	29860713	6	CD14 Mono._.MSSA_DU19-01S0003509	68736	EFCAB5	Intronic
chr17	29867487	29867987	2	CD16 Mono._.MSSA_DU19-01S0003482	61462	EFCAB5	Intronic
chr17	29874334	29874834	3	CD16 Mono._.MSSA_DU19-01S0003509	54615	EFCAB5	Intronic
chr17	29880172	29880672	2	B naive._.HI_control_AS09-13278	48777	EFCAB5	Intronic
chr17	29884941	29885441	12	CD16 Mono._.ANTH_control_BMI0101	44008	EFCAB5	Intronic
chr17	29891127	29891627	5	CD8 TEM._.MRSA_DU19-01S0003994	37822	EFCAB5	Intronic
chr17	29921753	29922253	2	CD4 TCM._.MSSA_DU19-01S0004017	7196	EFCAB5	Intronic
chr17	29928937	29929437	19	CD4 TCM._.MSSA_DU19-01S0003453	12	EFCAB5	Promoter
chr17	29929444	29929944	19	CD8 TEM._.MRSA_DU19-01S0004015	493	EFCAB5	Intronic
chr17	29929979	29930479	16	B naive._.ANTH_control_BMI0094	46	SSH2	Promoter
chr17	29930520	29931020	8	CD4 TCM._.ANTH_control_BWJ0023	493	SSH2	Promoter
chr17	29931175	29931675	16	B naive._.ANTH_control_BMI0094	1148	SSH2	Promoter
chr17	29931770	29932270	3	MAIT._.ANTH_control_BWJ0023	1743	SSH2	Promoter
chr17	29933590	29934090	2	CD4 TCM._.MSSA_DU19-01S0004017	3563	SSH2	Intronic
chr17	29948454	29948954	15	CD16 Mono._.ANTH_control_BMI0099	18427	SSH2	Intronic
chr17	29956218	29956718	16	CD16 Mono._.ANTH_control_BWJ0023	26191	SSH2	Intronic
chr17	30021651	30022151	8	CD14 Mono._.MRSA_DU19-01S0004011	91624	SSH2	Intronic
chr17	30026628	30027128	4	CD4 TCM._.ANTH_control_BMI0095	88642	NSRP1	Intronic
chr17	30040643	30041143	19	CD16 Mono._.Other	74627	NSRP1	Intronic
chr17	30093440	30093940	23	CD8 TEM._.HI_control_AS13-08590	21830	NSRP1	Intronic
chr17	30095656	30096156	5	CD14 Mono._.MSSA_DU19-01S0003462	19614	NSRP1	Intronic
chr17	30103855	30104355	6	CD16 Mono._.MSSA_DU19-01S0003492	11415	NSRP1	Intronic
chr17	30104671	30105171	22	CD16 Mono._.MRSA_DU19-01S0003978	10599	NSRP1	Intronic
chr17	30106466	30106966	2	CD14 Mono._.MSSA_DU19-01S0003462	8804	NSRP1	Intronic
chr17	30113226	30113726	12	NK._.MRSA_DU19-01S0003549	2044	NSRP1	Distal
chr17	30116554	30117054	31	CD14 Mono._.MSSA_DU19-01S0003515	274	MIR423	Promoter
chr17	30117148	30117648	20	CD4 TCM._.MRSA_DU19-01S0003989	225	MIR3184	Promoter
chr17	30121720	30122220	18	NK._.MRSA_DU19-01S0003978	4797	MIR3184	Intronic
chr17	30125211	30125711	11	NK._.MSSA_DU19-01S0003509	8288	MIR3184	Intronic
chr17	30147883	30148383	7	NK._.MSSA_DU19-01S0003462	30960	MIR3184	Intronic
chr17	30173584	30174084	3	CD8 TEM._.HI_control_AS13-08590	56661	MIR3184	Intronic
chr17	30208191	30208691	3	cDC2._.ANTH_control_BWJ0023	27560	SLC6A4	Intronic
chr17	30210820	30211320	14	NK._.MSSA_DU19-01S0003466	24931	SLC6A4	Intronic
chr17	30211324	30211824	23	NK._.MSSA_DU19-01S0003466	24427	SLC6A4	Intronic
chr17	30222725	30223225	2	CD8 TEM._.MSSA_DU19-01S0003507	13026	SLC6A4	Intronic
chr17	30229910	30230410	7	CD16 Mono._.MSSA_DU19-01S0003492	5841	SLC6A4	Intronic
chr17	30234866	30235366	2	CD8 TEM._.MSSA_DU19-01S0003482	885	SLC6A4	Intronic
chr17	30235679	30236179	5	NK._.MSSA_DU19-01S0003492	72	SLC6A4	Promoter
chr17	30236730	30237230	11	CD14 Mono._.MSSA_DU19-01S0003509	977	SLC6A4	Promoter
chr17	30237895	30238395	3	CD8 TEM._.HI_control_AS14-03700	2142	SLC6A4	Distal
chr17	30238861	30239361	2	NK._.MSSA_DU19-01S0003482	3108	SLC6A4	Distal
chr17	30246537	30247037	2	NK._.MSSA_DU19-01S0003453	10784	SLC6A4	Distal
chr17	30277970	30278470	2	NK._.ANTH_control_BMI0101	13835	BLMH	Intronic
chr17	30290862	30291362	22	CD8 TEM._.MRSA_DU19-01S0003987	943	BLMH	Exonic
chr17	30291820	30292320	29	CD14 Mono._.MRSA_DU19-01S0003994	13	BLMH	Promoter
chr17	30296564	30297064	3	CD14 Mono._.MRSA_DU19-01S0003994	4757	BLMH	Distal
chr17	30300733	30301233	16	CD14 Mono._.MRSA_DU19-01S0004015	8926	BLMH	Distal
chr17	30305544	30306044	2	CD4 TCM._.MRSA_DU19-01S0003987	13737	BLMH	Distal
chr17	30316681	30317181	8	CD16 Mono._.MSSA_DU19-01S0003492	17127	TMIGD1	Intronic
chr17	30323221	30323721	31	CD4 TCM._.HI_control_AS09-13278	10587	TMIGD1	Intronic
chr17	30323819	30324319	19	CD14 Mono._.MSSA_DU19-01S0003462	9989	TMIGD1	Intronic
chr17	30330447	30330947	2	CD4 Naive._.MSSA_DU19-01S0003507	3361	TMIGD1	Intronic
chr17	30331412	30331912	7	CD4 TCM._.MRSA_DU19-01S0004015	2396	TMIGD1	Intronic
chr17	30332106	30332606	32	CD4 TCM._.MRSA_DU19-01S0004015	1702	TMIGD1	Intronic
chr17	30335851	30336351	5	CD4 Naive._.HI_control_AS17-00144	2041	TMIGD1	Distal
chr17	30336555	30337055	23	CD8 TEM._.MSSA_DU19-01S0003464	2745	TMIGD1	Distal
chr17	30338070	30338570	8	CD14 Mono._.MRSA_DU19-01S0003542	4260	TMIGD1	Distal
chr17	30340058	30340558	26	CD4 TCM._.MRSA_DU19-01S0003987	6248	TMIGD1	Distal
chr17	30344657	30345157	28	CD14 Mono._.MSSA_DU19-01S0004017	10847	TMIGD1	Distal
chr17	30345598	30346098	18	CD14 Mono._.MSSA_DU19-01S0003464	11788	TMIGD1	Distal
chr17	30350652	30351152	18	CD14 Mono._.MRSA_DU19-01S0004013	16842	TMIGD1	Distal
chr17	30351224	30351724	21	CD16 Mono._.MSSA_DU19-01S0003482	17414	TMIGD1	Distal
chr17	30352191	30352691	24	CD14 Mono._.MRSA_DU19-01S0003542	18381	TMIGD1	Distal
chr17	30354366	30354866	6	CD14 Mono._.MRSA_DU19-01S0003542	20556	TMIGD1	Distal
chr17	30360017	30360517	26	CD14 Mono._.HI_control_AS11-18755	18637	CPD	Distal
chr17	30363573	30364073	13	MAIT._.MSSA_DU19-01S0003453	15081	CPD	Distal
chr17	30364153	30364653	11	MAIT._.MSSA_DU19-01S0003464	14501	CPD	Distal
chr17	30369322	30369822	16	CD14 Mono._.MRSA_DU19-01S0003978	9332	CPD	Distal
chr17	30372656	30373156	2	MAIT._.HI_control_AS11-18755	5998	CPD	Distal
chr17	30376786	30377286	2	CD4 Naive._.MRSA_DU19-01S0003549	1868	CPD	Promoter
chr17	30378095	30378595	15	CD8 TEM._.MRSA_DU19-01S0003978	559	CPD	Promoter
chr17	30378618	30379118	31	CD14 Mono._.MRSA_DU19-01S0004015	36	CPD	Promoter
chr17	30379277	30379777	24	CD8 TEM._.MSSA_DU19-01S0003527	621	CPD	Exonic
chr17	30379938	30380438	28	CD8 TEM._.MRSA_DU19-01S0003994	1282	CPD	Intronic
chr17	30380562	30381062	9	CD16 Mono._.ANTH_control_BMI0094	1906	CPD	Intronic
chr17	30388484	30388984	2	CD4 TCM._.ANTH_control_BMI0094	9828	CPD	Intronic
chr17	30389730	30390230	22	CD14 Mono._.MRSA_DU19-01S0003994	11074	CPD	Intronic
chr17	30401050	30401550	10	CD16 Mono._.MRSA_DU19-01S0003987	22394	CPD	Intronic
chr17	30433297	30433797	5	CD14 Mono._.MRSA_DU19-01S0003994	43814	GOSR1	Intronic
chr17	30454549	30455049	5	CD16 Mono._.ANTH_control_BMI0093	22562	GOSR1	Exonic
chr17	30476606	30477106	7	CD4 Naive._.MSSA_DU19-01S0003453	505	GOSR1	Promoter
chr17	30477109	30477609	32	CD4 TCM._.MRSA_DU19-01S0003987	2	GOSR1	Promoter
chr17	30477710	30478210	16	CD4 TCM._.HI_control_AS14-03700	597	GOSR1	Intronic
chr17	30506408	30506908	5	CD4 TCM._.ANTH_control_BWJ0023	29295	GOSR1	Intronic
chr17	30507588	30508088	2	CD4 TCM._.MRSA_DU19-01S0003989	30475	GOSR1	Intronic
chr17	30534839	30535339	2	CD4 Naive._.MSSA_DU19-01S0003507	22022	TBC1D29P	Distal
chr17	30544937	30545437	2	CD16 Mono._.ANTH_control_BMI0095	11924	TBC1D29P	Distal
chr17	30550934	30551434	13	B naive._.HI_control_AS09-13278	5927	TBC1D29P	Distal
chr17	30564335	30564835	4	cDC2._.Other	7472	TBC1D29P	Distal
chr17	30576223	30576723	2	CD4 TCM._.MSSA_DU19-01S0003466	34	SMURF2P1-LRRC37BP1	Promoter
chr17	30583693	30584193	2	CD4 Naive._.HI_control_AS17-00144	7434	SMURF2P1-LRRC37BP1	Intronic
chr17	30599472	30599972	8	B naive._.ANTH_control_BMI0095	23213	SMURF2P1-LRRC37BP1	Intronic
chr17	30600155	30600655	31	CD14 Mono._.MSSA_DU19-01S0003515	23896	SMURF2P1-LRRC37BP1	Intronic
chr17	30600683	30601183	9	B naive._.ANTH_control_BMI0095	24424	SMURF2P1-LRRC37BP1	Intronic
chr17	30601193	30601693	5	B naive._.ANTH_control_BMI0094	24934	SMURF2P1-LRRC37BP1	Intronic
chr17	30644638	30645138	5	CD16 Mono._.ANTH_control_BMI0101	68379	SMURF2P1-LRRC37BP1	Intronic
chr17	30645659	30646159	4	CD14 Mono._.MSSA_DU19-01S0003515	69400	SMURF2P1-LRRC37BP1	Intronic
chr17	30650797	30651297	6	CD4 Naive._.ANTH_control_BMI0093	74538	SMURF2P1-LRRC37BP1	Intronic
chr17	30655932	30656432	24	NK._.MRSA_DU19-01S0004015	79673	SMURF2P1-LRRC37BP1	Intronic
chr17	30667847	30668347	8	NK._.MSSA_DU19-01S0003527	91588	SMURF2P1-LRRC37BP1	Intronic
chr17	30669535	30670035	18	CD16 Mono._.ANTH_control_BMI0095	93276	SMURF2P1-LRRC37BP1	Intronic
chr17	30686100	30686600	2	CD16 Mono._.MSSA_DU19-01S0003482	109841	SMURF2P1-LRRC37BP1	Distal
chr17	30687232	30687732	2	CD8 TEM._.HI_control_AS13-08590	110973	SMURF2P1-LRRC37BP1	Distal
chr17	30693702	30694202	22	NK._.ANTH_control_BMI0095	117443	SMURF2P1-LRRC37BP1	Distal
chr17	30695509	30696009	2	CD16 Mono._.ANTH_control_BMI0095	119250	SMURF2P1-LRRC37BP1	Distal
chr17	30697276	30697776	2	MAIT._.ANTH_control_BWJ0023	121017	SMURF2P1-LRRC37BP1	Distal
chr17	30697807	30698307	27	CD4 Naive._.MRSA_DU19-01S0003987	121548	SMURF2P1-LRRC37BP1	Distal
chr17	30705991	30706491	10	CD16 Mono._.ANTH_control_BMI0095	118534	CRLF3	Distal
chr17	30706913	30707413	3	CD16 Mono._.MRSA_DU19-01S0003987	117612	CRLF3	Distal
chr17	30707498	30707998	8	CD8 TEM._.MSSA_DU19-01S0003509	117027	CRLF3	Distal
chr17	30708160	30708660	4	cDC2._.Other	116365	CRLF3	Distal
chr17	30708707	30709207	26	NK._.ANTH_control_BMI0099	115818	CRLF3	Distal
chr17	30709365	30709865	11	CD4 TCM._.MRSA_DU19-01S0004015	115160	CRLF3	Distal
chr17	30709894	30710394	21	NK._.ANTH_control_BMI0099	114631	CRLF3	Distal
chr17	30712197	30712697	3	cDC2._.ANTH_control_BMI0101	112328	CRLF3	Distal
chr17	30715037	30715537	8	B naive._.ANTH_control_BMI0094	109488	CRLF3	Distal
chr17	30719228	30719728	24	CD8 TEM._.MRSA_DU19-01S0003987	105297	CRLF3	Distal
chr17	30723968	30724468	16	CD16 Mono._.ANTH_control_BMI0095	100557	CRLF3	Distal
chr17	30728614	30729114	10	B naive._.HI_control_AS09-13278	95911	CRLF3	Distal
chr17	30731373	30731873	22	CD16 Mono._.ANTH_control_BMI0095	93152	CRLF3	Distal
chr17	30731995	30732495	6	CD8 TEM._.MSSA_DU19-01S0003527	92530	CRLF3	Distal
chr17	30780015	30780515	2	CD4 TCM._.MSSA_DU19-01S0003453	44510	CRLF3	Intronic
chr17	30790715	30791215	2	NK._.MSSA_DU19-01S0003462	33810	CRLF3	Intronic
chr17	30806121	30806621	7	CD16 Mono._.ANTH_control_BMI0101	18404	CRLF3	Intronic
chr17	30807357	30807857	3	CD16 Mono._.MSSA_DU19-01S0003482	17168	CRLF3	Intronic
chr17	30808817	30809317	24	CD8 TEM._.MRSA_DU19-01S0004015	15708	CRLF3	Intronic
chr17	30809805	30810305	6	CD4 TCM._.HI_control_AS09-13278	14720	CRLF3	Intronic
chr17	30810644	30811144	2	NK._.MSSA_DU19-01S0003492	13881	CRLF3	Intronic
chr17	30812458	30812958	3	CD4 TCM._.MRSA_DU19-01S0004015	12067	CRLF3	Intronic
chr17	30814690	30815190	17	CD16 Mono._.Other	9835	CRLF3	Intronic
chr17	30815387	30815887	10	CD14 Mono._.MRSA_DU19-01S0003978	9138	CRLF3	Intronic
chr17	30818218	30818718	5	CD16 Mono._.MSSA_DU19-01S0003464	6307	CRLF3	Intronic
chr17	30819977	30820477	5	CD14 Mono._.MSSA_DU19-01S0003453	4548	CRLF3	Intronic
chr17	30820547	30821047	8	CD16 Mono._.MRSA_DU19-01S0003542	3978	CRLF3	Intronic
chr17	30821446	30821946	7	CD4 Naive._.ANTH_control_BMI0099	3079	CRLF3	Intronic
chr17	30822190	30822690	10	CD14 Mono._.MRSA_DU19-01S0004015	2335	CRLF3	Intronic
chr17	30822769	30823269	12	CD16 Mono._.MRSA_DU19-01S0004015	1756	CRLF3	Intronic
chr17	30823469	30823969	8	CD8 TEM._.MRSA_DU19-01S0003549	1056	CRLF3	Intronic
chr17	30823986	30824486	21	CD4 TCM._.MSSA_DU19-01S0003453	539	CRLF3	Intronic
chr17	30824539	30825039	32	CD4 TCM._.ANTH_control_BWJ0023	12	CRLF3	Promoter
chr17	30825687	30826187	3	Platelet._.MRSA_DU19-01S0004015	1160	CRLF3	Promoter
chr17	30831661	30832161	22	CD16 Mono._.MSSA_DU19-01S0003515	58	ATAD5	Promoter
chr17	30840733	30841233	20	CD16 Mono._.ANTH_control_BMI0099	9012	ATAD5	Intronic
chr17	30845267	30845767	6	CD16 Mono._.MSSA_DU19-01S0003462	13546	ATAD5	Intronic
chr17	30906021	30906521	31	CD4 TCM._.MSSA_DU19-01S0003453	548	TEFM	Exonic
chr17	30906614	30907114	4	CD4 TCM._.MSSA_DU19-01S0003527	43	TEFM	Promoter
chr17	30920840	30921340	8	CD16 Mono._.MRSA_DU19-01S0003542	589	ADAP2	Promoter
chr17	30921594	30922094	22	CD16 Mono._.ANTH_control_BMI0093	163	ADAP2	Exonic
chr17	30922382	30922882	2	CD4 TCM._.MSSA_DU19-01S0003453	951	ADAP2	Intronic
chr17	30926454	30926954	5	CD14 Mono._.HI_control_AS14-03700	5023	ADAP2	Intronic
chr17	30937355	30937855	2	CD16 Mono._.ANTH_control_BMI0093	15924	ADAP2	Intronic
chr17	30938924	30939424	5	B naive._.ANTH_control_BMI0093	17493	ADAP2	Intronic
chr17	30948991	30949491	7	CD16 Mono._.MSSA_DU19-01S0003464	20959	RNF135	Intronic
chr17	30949511	30950011	11	CD16 Mono._.ANTH_control_BMI0101	20439	RNF135	Intronic
chr17	30950613	30951113	22	CD14 Mono._.MRSA_DU19-01S0004015	19337	RNF135	Intronic
chr17	30951842	30952342	5	CD16 Mono._.MSSA_DU19-01S0003453	18108	RNF135	Intronic
chr17	30952950	30953450	28	CD14 Mono._.MSSA_DU19-01S0003462	17000	RNF135	Intronic
chr17	30953963	30954463	22	CD16 Mono._.ANTH_control_BMI0101	15987	RNF135	Intronic
chr17	30954534	30955034	11	CD14 Mono._.MRSA_DU19-01S0003994	15416	RNF135	Intronic
chr17	30956725	30957225	2	CD14 Mono._.MSSA_DU19-01S0003509	13225	RNF135	Intronic
chr17	30958183	30958683	14	B naive._.ANTH_control_BMI0094	11767	RNF135	Exonic
chr17	30959687	30960187	3	CD16 Mono._.MRSA_DU19-01S0003987	10263	RNF135	Distal
chr17	30960248	30960748	20	CD16 Mono._.MSSA_DU19-01S0003482	9702	RNF135	Distal
chr17	30961128	30961628	16	B naive._.MSSA_DU19-01S0003515	8822	RNF135	Distal
chr17	30961775	30962275	15	CD14 Mono._.MSSA_DU19-01S0004017	8175	RNF135	Distal
chr17	30964256	30964756	10	CD16 Mono._.ANTH_control_BMI0099	5694	RNF135	Distal
chr17	30967884	30968384	5	CD16 Mono._.ANTH_control_BWJ0023	2066	RNF135	Distal
chr17	30968450	30968950	22	CD16 Mono._.MSSA_DU19-01S0003453	1500	RNF135	Promoter
chr17	30969264	30969764	8	CD16 Mono._.MRSA_DU19-01S0003542	686	RNF135	Promoter
chr17	30970191	30970691	14	B naive._.MSSA_DU19-01S0003466	239	RNF135	Exonic
chr17	30970799	30971299	22	CD16 Mono._.ANTH_control_BMI0095	847	RNF135	Exonic
chr17	30971923	30972423	22	CD16 Mono._.ANTH_control_BMI0095	1971	RNF135	Intronic
chr17	30972529	30973029	13	CD16 Mono._.ANTH_control_BWJ0023	2577	RNF135	Intronic
chr17	30974995	30975495	26	NK._.MSSA_DU19-01S0003492	5043	RNF135	Intronic
chr17	30982757	30983257	2	CD16 Mono._.MRSA_DU19-01S0003987	12805	RNF135	Intronic
chr17	31006229	31006729	12	CD16 Mono._.MSSA_DU19-01S0003492	36277	RNF135	Distal
chr17	31008519	31009019	29	CD4 TCM._.MSSA_DU19-01S0003453	38567	RNF135	Distal
chr17	31009089	31009589	8	CD4 TCM._.MSSA_DU19-01S0003453	39137	RNF135	Distal
chr17	31012677	31013177	2	CD4 TCM._.ANTH_control_BMI0093	42725	RNF135	Distal
chr17	31021041	31021541	16	NK._.ANTH_control_BMI0095	51089	RNF135	Distal
chr17	31050933	31051433	4	CD8 TEM._.ANTH_control_BMI0093	43241	MIR4733	Distal
chr17	31051459	31051959	23	CD14 Mono._.MRSA_DU19-01S0004013	42715	MIR4733	Distal
chr17	31052122	31052622	26	CD14 Mono._.MRSA_DU19-01S0003989	42052	MIR4733	Distal
chr17	31058965	31059465	10	CD14 Mono._.MSSA_DU19-01S0003453	35209	MIR4733	Distal
chr17	31061103	31061603	5	CD14 Mono._.ANTH_control_BMI0099	33071	MIR4733	Distal
chr17	31062285	31062785	3	cDC2._.ANTH_control_BWJ0023	31889	MIR4733	Distal
chr17	31067535	31068035	17	CD14 Mono._.MSSA_DU19-01S0003453	26639	MIR4733	Distal
chr17	31068294	31068794	10	CD16 Mono._.ANTH_control_BMI0095	25880	MIR4733	Distal
chr17	31073863	31074363	2	CD4 TCM._.MRSA_DU19-01S0003987	20311	MIR4733	Distal
chr17	31085506	31086006	14	CD14 Mono._.MSSA_DU19-01S0003482	8668	MIR4733	Distal
chr17	31094067	31094567	5	CD8 TEM._.MSSA_DU19-01S0003482	107	MIR4733	Promoter
chr17	31094667	31095167	30	CD14 Mono._.MRSA_DU19-01S0003989	9	NF1	Promoter
chr17	31095549	31096049	25	CD4 TCM._.MSSA_DU19-01S0003453	871	NF1	Promoter
chr17	31096264	31096764	4	CD8 Naive._.ANTH_control_BWJ0023	1586	NF1	Intronic
chr17	31138298	31138798	5	B naive._.ANTH_control_BMI0095	43620	NF1	Intronic
chr17	31144813	31145313	2	cDC2._.Other	50135	NF1	Intronic
chr17	31158682	31159182	12	NK._.MSSA_DU19-01S0004017	64004	NF1	Intronic
chr17	31216090	31216590	2	CD8 Naive._.ANTH_control_BMI0099	81070	OMG	Intronic
chr17	31225795	31226295	9	CD16 Mono._.MSSA_DU19-01S0003453	71365	OMG	Intronic
chr17	31226372	31226872	15	CD16 Mono._.MSSA_DU19-01S0003453	70788	OMG	Exonic
chr17	31231854	31232354	3	B naive._.ANTH_control_BMI0099	65306	OMG	Exonic
chr17	31266054	31266554	5	CD4 TCM._.HI_control_AS17-00144	31106	OMG	Intronic
chr17	31274156	31274656	20	CD14 Mono._.MRSA_DU19-01S0003542	23004	OMG	Intronic
chr17	31274955	31275455	3	CD16 Mono._.MRSA_DU19-01S0003987	22205	OMG	Intronic
chr17	31286722	31287222	2	NK._.MRSA_DU19-01S0004011	10438	OMG	Intronic
chr17	31287358	31287858	3	CD4 Naive._.HI_control_AS14-03700	9802	OMG	Intronic
chr17	31288631	31289131	2	CD4 Naive._.ANTH_control_BMI0099	8529	OMG	Intronic
chr17	31308414	31308914	19	CD16 Mono._.MSSA_DU19-01S0003482	10166	EVI2B	Intronic
chr17	31309501	31310001	15	B naive._.HI_control_AS11-18755	9079	EVI2B	Intronic
chr17	31310207	31310707	28	CD4 Naive._.HI_control_AS09-13278	8373	EVI2B	Intronic
chr17	31310778	31311278	10	CD4 TCM._.HI_control_AS14-03700	7802	EVI2B	Intronic
chr17	31311453	31311953	5	CD8 TEM._.MSSA_DU19-01S0003462	7127	EVI2B	Intronic
chr17	31312211	31312711	18	CD4 TCM._.MSSA_DU19-01S0003453	6369	EVI2B	Intronic
chr17	31313457	31313957	12	NK._.HI_control_AS17-00144	5123	EVI2B	Intronic
chr17	31314198	31314698	21	NK._.MRSA_DU19-01S0003549	4382	EVI2B	Exonic
chr17	31318251	31318751	32	CD4 TCM._.MRSA_DU19-01S0003987	329	EVI2B	Exonic
chr17	31319213	31319713	15	B naive._.ANTH_control_BMI0095	631	EVI2B	Promoter
chr17	31320173	31320673	5	CD4 TCM._.MRSA_DU19-01S0003989	1460	EVI2A	Promoter
chr17	31320714	31321214	5	CD4 TCM._.MRSA_DU19-01S0003989	919	EVI2A	Exonic
chr17	31321557	31322057	31	CD8 TEM._.MSSA_DU19-01S0003462	76	EVI2A	Promoter
chr17	31322206	31322706	2	CD4 TCM._.MSSA_DU19-01S0003527	571	EVI2A	Promoter
chr17	31323115	31323615	2	NK._.MRSA_DU19-01S0004011	1480	EVI2A	Promoter
chr17	31355518	31356018	2	CD4 Naive._.MRSA_DU19-01S0003994	33883	EVI2A	Intronic
chr17	31373094	31373594	13	CD4 Naive._.HI_control_AS17-00144	18279	RAB11FIP4	Intronic
chr17	31373994	31374494	21	CD16 Mono._.Other	17379	RAB11FIP4	Exonic
chr17	31388795	31389295	4	CD4 TCM._.MSSA_DU19-01S0003453	2578	RAB11FIP4	Distal
chr17	31389306	31389806	16	CD4 TCM._.MSSA_DU19-01S0003527	2067	RAB11FIP4	Distal
chr17	31390913	31391413	2	CD16 Mono._.ANTH_control_BMI0101	460	RAB11FIP4	Promoter
chr17	31391476	31391976	5	B naive._.HI_control_AS11-18755	101	RAB11FIP4	Exonic
chr17	31391998	31392498	5	CD4 Naive._.ANTH_control_BMI0095	623	RAB11FIP4	Intronic
chr17	31392826	31393326	3	CD8 TEM._.HI_control_AS17-00144	1451	RAB11FIP4	Intronic
chr17	31394548	31395048	2	CD8 Naive._.MRSA_DU19-01S0003978	3173	RAB11FIP4	Intronic
chr17	31398953	31399453	9	CD14 Mono._.MSSA_DU19-01S0003464	7578	RAB11FIP4	Intronic
chr17	31404052	31404552	16	CD16 Mono._.ANTH_control_BMI0101	12677	RAB11FIP4	Intronic
chr17	31406050	31406550	2	NK._.MSSA_DU19-01S0003507	14675	RAB11FIP4	Intronic
chr17	31413846	31414346	14	CD14 Mono._.MSSA_DU19-01S0003464	22471	RAB11FIP4	Intronic
chr17	31415139	31415639	21	CD16 Mono._.MSSA_DU19-01S0003482	23764	RAB11FIP4	Intronic
chr17	31433049	31433549	14	NK._.MSSA_DU19-01S0004017	41674	RAB11FIP4	Intronic
chr17	31437204	31437704	21	CD16 Mono._.ANTH_control_BMI0095	45829	RAB11FIP4	Intronic
chr17	31451361	31451861	22	CD16 Mono._.MSSA_DU19-01S0003482	59986	RAB11FIP4	Intronic
chr17	31452030	31452530	3	CD16 Mono._.MRSA_DU19-01S0003987	60655	RAB11FIP4	Intronic
chr17	31452644	31453144	2	CD16 Mono._.MRSA_DU19-01S0003987	61269	RAB11FIP4	Intronic
chr17	31457352	31457852	2	CD16 Mono._.Other	65977	RAB11FIP4	Intronic
chr17	31458321	31458821	2	NK._.MSSA_DU19-01S0004017	66946	RAB11FIP4	Intronic
chr17	31463255	31463755	2	NK._.HI_control_AS17-00144	71377	MIR4724	Intronic
chr17	31466065	31466565	2	NK._.MRSA_DU19-01S0004015	68567	MIR4724	Intronic
chr17	31467352	31467852	2	CD16 Mono._.MSSA_DU19-01S0003482	67280	MIR4724	Intronic
chr17	31469335	31469835	2	NK._.HI_control_AS17-00144	65297	MIR4724	Intronic
chr17	31469909	31470409	9	NK._.MSSA_DU19-01S0004017	64723	MIR4724	Intronic
chr17	31486660	31487160	11	CD16 Mono._.MSSA_DU19-01S0003453	47972	MIR4724	Intronic
chr17	31487623	31488123	30	CD4 Naive._.ANTH_control_BMI0094	47009	MIR4724	Intronic
chr17	31488247	31488747	22	CD4 Naive._.HI_control_AS17-00144	46385	MIR4724	Intronic
chr17	31488934	31489434	3	cDC2._.ANTH_control_BMI0099	45698	MIR4724	Intronic
chr17	31489446	31489946	20	CD4 Naive._.ANTH_control_BMI0093	45186	MIR4724	Intronic
chr17	31490187	31490687	4	CD4 Naive._.MSSA_DU19-01S0003462	44445	MIR4724	Intronic
chr17	31491323	31491823	15	B naive._.HI_control_AS11-18755	43309	MIR4724	Intronic
chr17	31491977	31492477	2	CD4 TCM._.ANTH_control_BWJ0023	42655	MIR4724	Intronic
chr17	31493141	31493641	22	CD16 Mono._.ANTH_control_BMI0095	41491	MIR4724	Intronic
chr17	31493684	31494184	11	CD4 TCM._.MSSA_DU19-01S0003527	40948	MIR4724	Intronic
chr17	31494212	31494712	22	CD16 Mono._.MSSA_DU19-01S0003482	40420	MIR4724	Intronic
chr17	31494988	31495488	12	B naive._.ANTH_control_BMI0095	39644	MIR4724	Intronic
chr17	31497507	31498007	3	CD4 Naive._.HI_control_AS17-00144	37125	MIR4724	Intronic
chr17	31498176	31498676	2	CD4 Naive._.MSSA_DU19-01S0003492	36456	MIR4724	Intronic
chr17	31499604	31500104	2	NK._.ANTH_control_BMI0101	35028	MIR4724	Intronic
chr17	31500249	31500749	2	NK._.MSSA_DU19-01S0003492	34383	MIR4724	Intronic
chr17	31508157	31508657	24	NK._.MSSA_DU19-01S0003466	26475	MIR4724	Intronic
chr17	31508770	31509270	27	NK._.ANTH_control_BMI0101	25862	MIR4724	Intronic
chr17	31509470	31509970	20	CD8 TEM._.HI_control_AS09-13278	25162	MIR4724	Intronic
chr17	31510050	31510550	20	CD8 TEM._.HI_control_AS13-08590	24582	MIR4724	Intronic
chr17	31510615	31511115	17	CD8 TEM._.HI_control_AS17-00144	24017	MIR4724	Intronic
chr17	31511262	31511762	4	NK._.MSSA_DU19-01S0003509	23370	MIR4724	Intronic
chr17	31515444	31515944	2	B naive._.HI_control_AS09-13278	19188	MIR4724	Intronic
chr17	31516754	31517254	5	CD16 Mono._.ANTH_control_BMI0101	17878	MIR4724	Intronic
chr17	31517504	31518004	2	MAIT._.MSSA_DU19-01S0003482	17128	MIR4724	Exonic
chr17	31523532	31524032	2	NK._.MRSA_DU19-01S0004013	11100	MIR4724	Exonic
chr17	31524077	31524577	2	CD16 Mono._.MSSA_DU19-01S0003482	10555	MIR4724	Exonic
chr17	31524662	31525162	2	CD8 TEM._.MSSA_DU19-01S0003464	9970	MIR4724	Exonic
chr17	31525270	31525770	11	MAIT._.MSSA_DU19-01S0003464	9362	MIR4724	Exonic
chr17	31526175	31526675	3	B naive._.ANTH_control_BMI0095	8457	MIR4724	Exonic
chr17	31530872	31531372	2	CD16 Mono._.MSSA_DU19-01S0003482	3760	MIR4724	Exonic
chr17	31531381	31531881	2	CD16 Mono._.MSSA_DU19-01S0003482	3251	MIR4724	Exonic
chr17	31533505	31534005	4	NK._.MSSA_DU19-01S0003462	1127	MIR4724	Promoter
chr17	31535602	31536102	15	B naive._.ANTH_control_BMI0099	968	MIR4724	Exonic
chr17	31537346	31537846	3	CD16 Mono._.ANTH_control_BMI0101	2712	MIR4724	Exonic
chr17	31537958	31538458	14	B naive._.ANTH_control_BMI0094	3324	MIR4724	Exonic
chr17	31538565	31539065	2	CD16 Mono._.MSSA_DU19-01S0003482	3931	MIR4724	Distal
chr17	31539573	31540073	3	CD16 Mono._.MSSA_DU19-01S0003482	4939	MIR4724	Distal
chr17	31540904	31541404	2	B naive._.HI_control_AS09-13278	6270	MIR4724	Distal
chr17	31541527	31542027	3	B naive._.ANTH_control_BMI0095	6893	MIR4724	Distal
chr17	31542425	31542925	2	CD8 TEM._.MRSA_DU19-01S0003994	7791	MIR4724	Distal
chr17	31547434	31547934	2	CD16 Mono._.MSSA_DU19-01S0003482	12311	MIR193A	Distal
chr17	31548353	31548853	2	NK._.ANTH_control_BMI0101	11392	MIR193A	Distal
chr17	31549055	31549555	20	NK._.MSSA_DU19-01S0003482	10690	MIR193A	Distal
chr17	31549749	31550249	22	CD16 Mono._.MSSA_DU19-01S0003482	9996	MIR193A	Distal
chr17	31550331	31550831	6	CD4 Naive._.MRSA_DU19-01S0004013	9414	MIR193A	Distal
chr17	31558386	31558886	3	NK._.MSSA_DU19-01S0003462	1359	MIR193A	Promoter
chr17	31558944	31559444	27	CD14 Mono._.MRSA_DU19-01S0003994	801	MIR193A	Promoter
chr17	31559638	31560138	2	MAIT._.MSSA_DU19-01S0003527	107	MIR193A	Promoter
chr17	31561452	31561952	13	CD16 Mono._.MRSA_DU19-01S0003987	1705	MIR193A	Distal
chr17	31564658	31565158	4	CD14 Mono._.MSSA_DU19-01S0004017	4911	MIR193A	Distal
chr17	31568004	31568504	4	NK._.ANTH_control_BMI0101	7014	MIR4725	Distal
chr17	31568582	31569082	2	CD16 Mono._.MSSA_DU19-01S0003464	6436	MIR4725	Distal
chr17	31577486	31577986	12	CD14 Mono._.MRSA_DU19-01S0004011	2324	MIR365B	Distal
chr17	31580011	31580511	6	CD14 Mono._.MSSA_DU19-01S0003509	4849	MIR365B	Distal
chr17	31580585	31581085	30	CD14 Mono._.MRSA_DU19-01S0003542	5423	MIR365B	Distal
chr17	31581283	31581783	6	CD16 Mono._.MSSA_DU19-01S0003464	6121	MIR365B	Distal
chr17	31582064	31582564	22	CD16 Mono._.MRSA_DU19-01S0003542	6902	MIR365B	Distal
chr17	31584763	31585263	17	CD14 Mono._.MRSA_DU19-01S0003542	9601	MIR365B	Distal
chr17	31596540	31597040	31	CD14 Mono._.MSSA_DU19-01S0003464	21378	MIR365B	Distal
chr17	31654850	31655350	27	NK._.ANTH_control_BWJ0023	79688	MIR365B	Distal
chr17	31678460	31678960	4	CD14 Mono._.MRSA_DU19-01S0003989	103298	MIR365B	Distal
chr17	31679916	31680416	4	cDC2._.ANTH_control_BWJ0023	104754	MIR365B	Distal
chr17	31701998	31702498	2	Platelet._.MRSA_DU19-01S0003542	126836	MIR365B	Distal
chr17	31702635	31703135	2	Platelet._.MRSA_DU19-01S0004015	127473	MIR365B	Distal
chr17	31715390	31715890	20	CD14 Mono._.MRSA_DU19-01S0003542	140228	MIR365B	Distal
chr17	31717225	31717725	13	CD16 Mono._.ANTH_control_BMI0094	141861	COPRS	Distal
chr17	31753643	31754143	2	CD4 TCM._.MRSA_DU19-01S0003992	105443	COPRS	Distal
chr17	31769511	31770011	4	CD14 Mono._.ANTH_control_BMI0094	89575	COPRS	Distal
chr17	31771486	31771986	2	NK_CD56bright._.ANTH_control_BWJ0023	87600	COPRS	Distal
chr17	31780446	31780946	4	CD14 Mono._.MSSA_DU19-01S0003507	78640	COPRS	Distal
chr17	31789601	31790101	7	B naive._.MSSA_DU19-01S0003464	69485	COPRS	Distal
chr17	31802491	31802991	20	CD16 Mono._.MSSA_DU19-01S0003453	56595	COPRS	Distal
chr17	31825887	31826387	3	CD4 Naive._.ANTH_control_BMI0093	33199	COPRS	Distal
chr17	31826480	31826980	3	CD4 Naive._.MSSA_DU19-01S0003515	32606	COPRS	Distal
chr17	31834408	31834908	5	B naive._.ANTH_control_BMI0094	24678	COPRS	Distal
chr17	31839216	31839716	10	CD14 Mono._.MSSA_DU19-01S0003492	19870	COPRS	Distal
chr17	31842475	31842975	22	CD14 Mono._.ANTH_control_BMI0094	16611	COPRS	Distal
chr17	31857836	31858336	2	CD16 Mono._.ANTH_control_BMI0094	1250	COPRS	Intronic
chr17	31858387	31858887	6	NK._.MSSA_DU19-01S0003492	699	COPRS	Intronic
chr17	31859071	31859571	22	CD16 Mono._.ANTH_control_BMI0101	15	COPRS	Promoter
chr17	31870002	31870502	2	MAIT._.MSSA_DU19-01S0003527	10914	COPRS	Intronic
chr17	31871521	31872021	2	CD4 TCM._.HI_control_AS17-00144	12433	COPRS	Intronic
chr17	31878318	31878818	3	NK_CD56bright._.ANTH_control_BMI0099	19230	COPRS	Intronic
chr17	31882518	31883018	11	B naive._.MSSA_DU19-01S0003515	18996	UTP6	Intronic
chr17	31888029	31888529	23	CD14 Mono._.MSSA_DU19-01S0003515	13485	UTP6	Intronic
chr17	31888773	31889273	4	B naive._.ANTH_control_BMI0094	12741	UTP6	Intronic
chr17	31889287	31889787	15	B naive._.HI_control_AS11-18755	12227	UTP6	Intronic
chr17	31900698	31901198	12	CD14 Mono._.MSSA_DU19-01S0003509	816	UTP6	Intronic
chr17	31901555	31902055	31	CD14 Mono._.MSSA_DU19-01S0003515	39	UTP6	Promoter
chr17	31907287	31907787	14	CD4 Naive._.MRSA_DU19-01S0003549	5771	UTP6	Distal
chr17	31917028	31917528	6	CD16 Mono._.Other	15512	UTP6	Distal
chr17	31923190	31923690	9	CD16 Mono._.MSSA_DU19-01S0003482	13577	SUZ12	Distal
chr17	31923761	31924261	17	CD16 Mono._.ANTH_control_BMI0095	13006	SUZ12	Distal
chr17	31926381	31926881	4	NK._.MRSA_DU19-01S0004013	10386	SUZ12	Distal
chr17	31931660	31932160	8	CD14 Mono._.MSSA_DU19-01S0003507	5107	SUZ12	Distal
chr17	31936183	31936683	3	CD4 Naive._.ANTH_control_BMI0093	584	SUZ12	Promoter
chr17	31936739	31937239	28	CD14 Mono._.ANTH_control_BMI0094	28	SUZ12	Promoter
chr17	31937374	31937874	2	B memory._.ANTH_control_BMI0099	605	SUZ12	Intronic
chr17	31951300	31951800	3	B naive._.HI_control_AS14-03700	14531	SUZ12	Intronic
chr17	32006518	32007018	2	CD4 Naive._.MSSA_DU19-01S0003466	14236	LRRC37B	Distal
chr17	32007066	32007566	27	NK._.ANTH_control_BMI0101	13688	LRRC37B	Distal
chr17	32007662	32008162	23	NK._.MSSA_DU19-01S0004017	13092	LRRC37B	Distal
chr17	32008467	32008967	23	CD4 TCM._.MSSA_DU19-01S0003453	12287	LRRC37B	Distal
chr17	32011897	32012397	2	CD4 TCM._.MRSA_DU19-01S0003989	8857	LRRC37B	Distal
chr17	32016271	32016771	2	CD16 Mono._.ANTH_control_BMI0094	4483	LRRC37B	Distal
chr17	32062631	32063131	2	NK._.ANTH_control_BMI0101	41875	LRRC37B	Distal
chr17	32066849	32067349	17	NK._.ANTH_control_BMI0101	46093	LRRC37B	Distal
chr17	32071961	32072461	22	NK._.ANTH_control_BMI0095	51205	LRRC37B	Distal
chr17	32079708	32080208	26	NK._.MSSA_DU19-01S0003453	58952	LRRC37B	Distal
chr17	32083406	32083906	3	CD16 Mono._.MSSA_DU19-01S0003527	58797	RHOT1	Distal
chr17	32083955	32084455	3	CD8 Naive._.ANTH_control_BWJ0023	58248	RHOT1	Distal
chr17	32085670	32086170	17	CD16 Mono._.ANTH_control_BWJ0023	56533	RHOT1	Distal
chr17	32104020	32104520	8	CD16 Mono._.ANTH_control_BMI0095	38183	RHOT1	Distal
chr17	32107154	32107654	2	CD16 Mono._.MSSA_DU19-01S0003515	35049	RHOT1	Distal
chr17	32111342	32111842	10	NK._.MSSA_DU19-01S0003482	30861	RHOT1	Distal
chr17	32113768	32114268	2	CD16 Mono._.MSSA_DU19-01S0003492	28435	RHOT1	Distal
chr17	32116954	32117454	2	CD4 Naive._.MSSA_DU19-01S0003466	25249	RHOT1	Distal
chr17	32120660	32121160	3	CD16 Mono._.ANTH_control_BWJ0023	21543	RHOT1	Distal
chr17	32126798	32127298	12	CD4 Naive._.MRSA_DU19-01S0003978	15405	RHOT1	Distal
chr17	32127323	32127823	4	cDC2._.Other	14880	RHOT1	Distal
chr17	32128276	32128776	2	NK._.MRSA_DU19-01S0004015	13927	RHOT1	Distal
chr17	32135469	32135969	8	CD16 Mono._.MSSA_DU19-01S0003492	6734	RHOT1	Distal
chr17	32136686	32137186	8	CD4 Naive._.ANTH_control_BMI0099	5517	RHOT1	Distal
chr17	32138801	32139301	21	NK._.ANTH_control_BMI0101	3402	RHOT1	Distal
chr17	32140621	32141121	4	CD16 Mono._.ANTH_control_BMI0095	1582	RHOT1	Promoter
chr17	32141149	32141649	22	CD16 Mono._.ANTH_control_BMI0095	1054	RHOT1	Promoter
chr17	32141664	32142164	8	NK._.MRSA_DU19-01S0003978	539	RHOT1	Promoter
chr17	32142206	32142706	16	B naive._.ANTH_control_BMI0093	1	RHOT1	Promoter
chr17	32142915	32143415	9	CD14 Mono._.MRSA_DU19-01S0003994	710	RHOT1	Intronic
chr17	32143420	32143920	2	cDC2._.ANTH_control_BWJ0023	1215	RHOT1	Intronic
chr17	32152070	32152570	22	CD14 Mono._.ANTH_control_BMI0094	9865	RHOT1	Intronic
chr17	32221233	32221733	2	B memory._.Other	44692	RHBDL3	Intronic
chr17	32232336	32232836	6	NK._.ANTH_control_BWJ0023	33589	RHBDL3	Intronic
chr17	32242803	32243303	2	CD4 TCM._.HI_control_AS09-13278	23122	RHBDL3	Intronic
chr17	32243727	32244227	18	CD14 Mono._.MSSA_DU19-01S0003462	22198	RHBDL3	Intronic
chr17	32247150	32247650	8	CD14 Mono._.MSSA_DU19-01S0003507	18775	RHBDL3	Intronic
chr17	32252970	32253470	20	CD16 Mono._.MSSA_DU19-01S0003492	12955	RHBDL3	Exonic
chr17	32262182	32262682	2	MAIT._.MSSA_DU19-01S0003482	3743	RHBDL3	Distal
chr17	32264745	32265245	2	CD8 TEM._.ANTH_control_BMI0099	1180	RHBDL3	Promoter
chr17	32265558	32266058	22	NK._.ANTH_control_BMI0101	367	RHBDL3	Promoter
chr17	32266174	32266674	13	NK._.HI_control_AS11-18755	247	RHBDL3	Intronic
chr17	32267016	32267516	16	CD14 Mono._.MSSA_DU19-01S0003515	1089	RHBDL3	Intronic
chr17	32267805	32268305	12	CD4 TCM._.MRSA_DU19-01S0003987	1878	RHBDL3	Intronic
chr17	32273065	32273565	15	CD16 Mono._.ANTH_control_BMI0101	7138	RHBDL3	Intronic
chr17	32274118	32274618	2	CD4 Naive._.HI_control_AS09-13278	8191	RHBDL3	Intronic
chr17	32275024	32275524	29	CD14 Mono._.MSSA_DU19-01S0003462	9097	RHBDL3	Intronic
chr17	32275873	32276373	21	CD16 Mono._.MSSA_DU19-01S0003515	9946	RHBDL3	Intronic
chr17	32277176	32277676	2	CD16 Mono._.ANTH_control_BMI0095	11249	RHBDL3	Intronic
chr17	32283841	32284341	2	CD14 Mono._.MSSA_DU19-01S0003515	17914	RHBDL3	Intronic
chr17	32285989	32286489	7	CD14 Mono._.HI_control_AS11-18755	20062	RHBDL3	Intronic
chr17	32288542	32289042	19	CD14 Mono._.MSSA_DU19-01S0003462	22615	RHBDL3	Exonic
chr17	32292765	32293265	4	B naive._.HI_control_AS09-13278	26838	RHBDL3	Intronic
chr17	32298278	32298778	3	CD16 Mono._.ANTH_control_BMI0101	25902	ZNF207	Intronic
chr17	32317678	32318178	2	CD4 TCM._.MSSA_DU19-01S0003507	6502	ZNF207	Intronic
chr17	32318839	32319339	17	CD16 Mono._.MRSA_DU19-01S0004015	5341	ZNF207	Intronic
chr17	32319365	32319865	22	CD16 Mono._.ANTH_control_BMI0095	4815	ZNF207	Intronic
chr17	32322967	32323467	3	CD14 Mono._.MSSA_DU19-01S0003509	1213	ZNF207	Promoter
chr17	32323825	32324325	22	CD4 TCM._.HI_control_AS09-13278	355	ZNF207	Promoter
chr17	32328855	32329355	2	NK._.MSSA_DU19-01S0003466	4673	ZNF207	Exonic
chr17	32330699	32331199	7	NK._.ANTH_control_BMI0095	6517	ZNF207	Exonic
chr17	32340993	32341493	30	CD4 TCM._.HI_control_AS09-13278	8779	C17orf75	Exonic
chr17	32341951	32342451	32	CD4 TCM._.ANTH_control_BMI0094	7821	C17orf75	Exonic
chr17	32349858	32350358	27	NK._.MRSA_DU19-01S0003542	0	MIR632	Promoter
chr17	32350640	32351140	23	NK._.MSSA_DU19-01S0004017	780	MIR632	Promoter
chr17	32351799	32352299	2	NK._.ANTH_control_BMI0093	1939	MIR632	Intronic
chr17	32397882	32398382	2	CD4 Naive._.MSSA_DU19-01S0004017	46128	PSMD11	Distal
chr17	32444125	32444625	31	CD8 TEM._.MRSA_DU19-01S0004015	113	PSMD11	Exonic
chr17	32445033	32445533	19	NK._.MRSA_DU19-01S0004015	1021	PSMD11	Intronic
chr17	32445899	32446399	13	CD14 Mono._.MRSA_DU19-01S0003542	1887	PSMD11	Intronic
chr17	32461679	32462179	29	CD4 TCM._.HI_control_AS09-13278	17667	PSMD11	Intronic
chr17	32462265	32462765	21	CD4 TCM._.MSSA_DU19-01S0003466	18253	PSMD11	Intronic
chr17	32472329	32472829	2	CD8 TEM._.MSSA_DU19-01S0003482	14039	CDK5R1	Intronic
chr17	32483405	32483905	24	NK._.ANTH_control_BMI0101	2963	CDK5R1	Distal
chr17	32484010	32484510	3	NK._.ANTH_control_BMI0101	2358	CDK5R1	Distal
chr17	32484668	32485168	2	MAIT._.ANTH_control_BMI0099	1700	CDK5R1	Promoter
chr17	32485445	32485945	2	NK._.MSSA_DU19-01S0003509	923	CDK5R1	Promoter
chr17	32486272	32486772	28	CD4 Naive._.MRSA_DU19-01S0003987	96	CDK5R1	Promoter
chr17	32486777	32487277	10	CD8 Naive._.MSSA_DU19-01S0003466	407	CDK5R1	Exonic
chr17	32487362	32487862	16	NK._.MSSA_DU19-01S0003492	992	CDK5R1	Exonic
chr17	32489956	32490456	5	CD4 Naive._.MSSA_DU19-01S0003466	3586	CDK5R1	Exonic
chr17	32491606	32492106	4	CD4 TCM._.MSSA_DU19-01S0003453	5236	CDK5R1	Distal
chr17	32492638	32493138	21	CD16 Mono._.ANTH_control_BMI0099	6268	CDK5R1	Exonic
chr17	32494649	32495149	10	CD16 Mono._.ANTH_control_BMI0095	8279	CDK5R1	Exonic
chr17	32495345	32495845	6	CD16 Mono._.ANTH_control_BMI0094	8975	CDK5R1	Intronic
chr17	32503531	32504031	16	B naive._.MSSA_DU19-01S0003466	17161	CDK5R1	Intronic
chr17	32504290	32504790	6	CD4 TCM._.HI_control_AS09-13278	17920	CDK5R1	Intronic
chr17	32507515	32508015	2	CD8 TEM._.HI_control_AS14-03700	21145	CDK5R1	Intronic
chr17	32515144	32515644	2	B memory._.MSSA_DU19-01S0003466	28774	CDK5R1	Intronic
chr17	32515685	32516185	16	CD4 Naive._.MSSA_DU19-01S0003453	29315	CDK5R1	Intronic
chr17	32516261	32516761	2	CD4 Naive._.MSSA_DU19-01S0004017	29891	CDK5R1	Intronic
chr17	32517151	32517651	21	NK._.MSSA_DU19-01S0003464	30781	CDK5R1	Intronic
chr17	32518012	32518512	2	NK._.MRSA_DU19-01S0004015	31642	CDK5R1	Intronic
chr17	32518856	32519356	6	CD4 Naive._.MSSA_DU19-01S0004017	32486	CDK5R1	Intronic
chr17	32519364	32519864	27	NK._.MSSA_DU19-01S0003464	32994	CDK5R1	Intronic
chr17	32520096	32520596	20	CD8 TEM._.HI_control_AS14-03700	33726	CDK5R1	Intronic
chr17	32522587	32523087	2	B naive._.MRSA_DU19-01S0003989	36217	CDK5R1	Intronic
chr17	32523211	32523711	27	NK._.MRSA_DU19-01S0004015	36841	CDK5R1	Intronic
chr17	32524047	32524547	26	NK._.MSSA_DU19-01S0003466	37677	CDK5R1	Intronic
chr17	32528756	32529256	25	NK._.ANTH_control_BWJ0023	42386	CDK5R1	Intronic
chr17	32551142	32551642	17	NK._.MRSA_DU19-01S0004013	64772	CDK5R1	Intronic
chr17	32555012	32555512	2	MAIT._.ANTH_control_BWJ0023	68642	CDK5R1	Intronic
chr17	32557211	32557711	3	B naive._.ANTH_control_BMI0099	70841	CDK5R1	Intronic
chr17	32558235	32558735	8	B naive._.MRSA_DU19-01S0003989	71865	CDK5R1	Intronic
chr17	32559256	32559756	4	B naive._.MRSA_DU19-01S0003989	72886	CDK5R1	Intronic
chr17	32564106	32564606	2	MAIT._.MSSA_DU19-01S0003453	77736	CDK5R1	Intronic
chr17	32575927	32576427	2	CD16 Mono._.ANTH_control_BMI0094	89557	CDK5R1	Intronic
chr17	32596573	32597073	3	NK_CD56bright._.ANTH_control_BMI0099	110203	CDK5R1	Intronic
chr17	32606869	32607369	2	CD4 TCM._.MRSA_DU19-01S0003987	120499	CDK5R1	Intronic
chr17	32609042	32609542	24	NK._.ANTH_control_BMI0101	122672	CDK5R1	Intronic
chr17	32628188	32628688	2	MAIT._.MSSA_DU19-01S0003482	141818	CDK5R1	Intronic
chr17	32635123	32635623	2	CD4 TCM._.MSSA_DU19-01S0003453	148753	CDK5R1	Intronic
chr17	32654217	32654717	3	CD16 Mono._.ANTH_control_BMI0093	167847	CDK5R1	Intronic
chr17	32659267	32659767	22	CD4 TCM._.ANTH_control_BMI0093	172897	CDK5R1	Intronic
chr17	32671865	32672365	2	CD8 TEM._.MRSA_DU19-01S0003987	185495	CDK5R1	Intronic
chr17	32676404	32676904	3	CD8 TEM._.ANTH_control_BMI0101	190034	CDK5R1	Intronic
chr17	32692105	32692605	8	CD8 TEM._.ANTH_control_BMI0095	184821	MYO1D	Intronic
chr17	32732791	32733291	2	B naive._.Other	144135	MYO1D	Intronic
chr17	32742884	32743384	18	CD14 Mono._.MSSA_DU19-01S0003482	134042	MYO1D	Intronic
chr17	32746662	32747162	10	CD16 Mono._.ANTH_control_BMI0093	130264	MYO1D	Intronic
chr17	32747795	32748295	2	CD16 Mono._.ANTH_control_BWJ0023	129131	MYO1D	Intronic
chr17	32754988	32755488	15	CD8 TEM._.MRSA_DU19-01S0003994	121938	MYO1D	Intronic
chr17	32759428	32759928	3	CD4 TCM._.ANTH_control_BWJ0023	117498	MYO1D	Intronic
chr17	32780428	32780928	2	CD4 Naive._.MSSA_DU19-01S0004017	96498	MYO1D	Exonic
chr17	32783488	32783988	15	CD4 TCM._.MSSA_DU19-01S0003453	93438	MYO1D	Intronic
chr17	32805225	32805725	2	CD8 TEM._.ANTH_control_BMI0101	71701	MYO1D	Intronic
chr17	32822489	32822989	11	CD14 Mono._.ANTH_control_BMI0094	54437	MYO1D	Intronic
chr17	32828253	32828753	3	B memory._.ANTH_control_BWJ0023	48673	MYO1D	Intronic
chr17	32860138	32860638	3	NK._.MSSA_DU19-01S0003527	16788	MYO1D	Intronic
chr17	32868194	32868694	2	CD4 TCM._.MRSA_DU19-01S0003987	8732	MYO1D	Intronic
chr17	32868837	32869337	2	CD4 TCM._.MRSA_DU19-01S0003987	8089	MYO1D	Intronic
chr17	32871728	32872228	27	CD14 Mono._.HI_control_AS09-13278	5198	MYO1D	Intronic
chr17	32875910	32876410	23	CD4 TCM._.MSSA_DU19-01S0003464	1016	MYO1D	Intronic
chr17	32876487	32876987	30	CD4 TCM._.MSSA_DU19-01S0003464	439	MYO1D	Intronic
chr17	32877002	32877502	30	CD4 Naive._.ANTH_control_BMI0093	74	MYO1D	Promoter
chr17	32877611	32878111	2	CD8 TEM._.MRSA_DU19-01S0004015	683	MYO1D	Promoter
chr17	32903733	32904233	2	MAIT._.ANTH_control_BWJ0023	23926	TMEM98	Distal
chr17	32909850	32910350	8	B naive._.ANTH_control_BMI0094	17809	TMEM98	Distal
chr17	32927236	32927736	3	CD4 Naive._.HI_control_AS17-00144	423	TMEM98	Promoter
chr17	32928055	32928555	3	CD4 Naive._.HI_control_AS17-00144	394	TMEM98	Intronic
chr17	32932698	32933198	2	CD16 Mono._.MRSA_DU19-01S0003987	5037	TMEM98	Intronic
chr17	32936870	32937370	14	CD4 Naive._.ANTH_control_BMI0093	9209	TMEM98	Intronic
chr17	32986712	32987212	2	B naive._.ANTH_control_BMI0099	16585	SPACA3	Intronic
chr17	32997310	32997810	2	NK._.MSSA_DU19-01S0003492	27183	SPACA3	Intronic
chr17	32998252	32998752	13	NK._.MSSA_DU19-01S0003492	28125	SPACA3	Distal
chr17	33020103	33020603	2	CD4 Naive._.HI_control_AS17-00144	49976	SPACA3	Intronic
chr17	33023759	33024259	2	CD14 Mono._.HI_control_AS11-18755	53632	SPACA3	Exonic
chr17	33049745	33050245	3	NK._.MSSA_DU19-01S0003492	79618	SPACA3	Intronic
chr17	33052487	33052987	2	CD4 TCM._.MRSA_DU19-01S0003987	82360	SPACA3	Intronic
chr17	33068159	33068659	2	CD4 TCM._.MRSA_DU19-01S0003987	98032	SPACA3	Intronic
chr17	33087356	33087856	2	CD16 Mono._.MSSA_DU19-01S0003482	117229	SPACA3	Intronic
chr17	33125328	33125828	2	CD4 TCM._.MSSA_DU19-01S0004017	155201	SPACA3	Intronic
chr17	33133446	33133946	2	CD14 Mono._.HI_control_AS14-03700	163319	SPACA3	Intronic
chr17	33163948	33164448	3	CD16 Mono._.Other	193821	SPACA3	Intronic
chr17	33172951	33173451	2	B naive._.MSSA_DU19-01S0003515	202824	SPACA3	Intronic
chr17	33199183	33199683	2	CD4 TCM._.MRSA_DU19-01S0003987	229056	SPACA3	Intronic
chr17	33210026	33210526	2	CD16 Mono._.Other	239899	SPACA3	Intronic
chr17	33230074	33230574	2	NK._.MSSA_DU19-01S0003492	259947	SPACA3	Intronic
chr17	33233081	33233581	2	CD4 TCM._.HI_control_AS09-13278	262954	SPACA3	Intronic
chr17	33233710	33234210	11	MAIT._.ANTH_control_BWJ0023	263583	SPACA3	Intronic
chr17	33234369	33234869	2	B naive._.HI_control_AS11-18755	264242	SPACA3	Intronic
chr17	33235431	33235931	4	MAIT._.MSSA_DU19-01S0003482	265304	SPACA3	Intronic
chr17	33258468	33258968	3	CD4 TCM._.MSSA_DU19-01S0003453	275041	AA06	Intronic
chr17	33260411	33260911	2	CD14 Mono._.HI_control_AS14-03700	273098	AA06	Intronic
chr17	33282533	33283033	2	CD4 Naive._.MRSA_DU19-01S0003987	250976	AA06	Intronic
chr17	33287854	33288354	2	B naive._.ANTH_control_BMI0094	245655	AA06	Intronic
chr17	33291656	33292156	2	CD4 TCM._.MRSA_DU19-01S0003994	241853	AA06	Exonic
chr17	33302488	33302988	2	MAIT._.MSSA_DU19-01S0003482	231021	AA06	Intronic
chr17	33311749	33312249	2	CD8 TEM._.MRSA_DU19-01S0004015	221760	AA06	Intronic
chr17	33329686	33330186	2	B naive._.HI_control_AS09-13278	203823	AA06	Intronic
chr17	33342006	33342506	2	CD14 Mono._.HI_control_AS11-18755	191503	AA06	Intronic
chr17	33357361	33357861	2	CD4 TCM._.MSSA_DU19-01S0004017	176148	AA06	Intronic
chr17	33394669	33395169	2	CD8 TEM._.MRSA_DU19-01S0003994	138840	AA06	Intronic
chr17	33413577	33414077	2	CD8 TEM._.MSSA_DU19-01S0003507	119932	AA06	Intronic
chr17	33489373	33489873	2	CD4 Naive._.MSSA_DU19-01S0004017	44136	AA06	Intronic
chr17	33493694	33494194	2	CD4 Naive._.MRSA_DU19-01S0003987	39815	AA06	Intronic
chr17	33508184	33508684	2	CD4 Naive._.MSSA_DU19-01S0004017	25325	AA06	Intronic
chr17	33519443	33519943	2	CD8 TEM._.MRSA_DU19-01S0003987	14066	AA06	Intronic
chr17	33521814	33522314	2	CD4 Naive._.MSSA_DU19-01S0004017	11695	AA06	Intronic
chr17	33523040	33523540	2	CD4 Naive._.MSSA_DU19-01S0004017	10469	AA06	Intronic
chr17	33524810	33525310	3	CD4 Naive._.MSSA_DU19-01S0004017	8699	AA06	Intronic
chr17	33550611	33551111	2	NK._.MSSA_DU19-01S0003462	17100	AA06	Intronic
chr17	33561125	33561625	2	NK._.MSSA_DU19-01S0003492	27614	AA06	Intronic
chr17	33606307	33606807	2	B naive._.ANTH_control_BMI0094	72796	AA06	Intronic
chr17	33609828	33610328	2	CD8 TEM._.MSSA_DU19-01S0003453	76317	AA06	Intronic
chr17	33618482	33618982	2	CD16 Mono._.ANTH_control_BMI0095	84971	AA06	Intronic
chr17	33627345	33627845	2	CD16 Mono._.ANTH_control_BMI0095	93834	AA06	Intronic
chr17	33639368	33639868	2	CD14 Mono._.MSSA_DU19-01S0003507	105857	AA06	Intronic
chr17	33666872	33667372	15	CD4 TCM._.MRSA_DU19-01S0004015	133361	AA06	Intronic
chr17	33674542	33675042	13	CD14 Mono._.ANTH_control_BMI0094	141031	AA06	Intronic
chr17	33676379	33676879	2	CD4 Naive._.ANTH_control_BMI0099	142868	AA06	Intronic
chr17	33716190	33716690	2	CD4 TCM._.MRSA_DU19-01S0003987	182679	AA06	Intronic
chr17	33725624	33726124	2	CD16 Mono._.ANTH_control_BMI0094	192113	AA06	Intronic
chr17	33727297	33727797	2	CD4 Naive._.MRSA_DU19-01S0003994	193786	AA06	Intronic
chr17	33733969	33734469	2	CD14 Mono._.HI_control_AS09-13278	200458	AA06	Intronic
chr17	33748385	33748885	2	CD4 TCM._.MRSA_DU19-01S0003987	214874	AA06	Intronic
chr17	33751043	33751543	6	CD4 Naive._.MRSA_DU19-01S0003989	217532	AA06	Intronic
chr17	33753377	33753877	7	CD14 Mono._.HI_control_AS11-18755	219866	AA06	Intronic
chr17	33753954	33754454	2	MAIT._.ANTH_control_BMI0101	220443	AA06	Intronic
chr17	33757630	33758130	2	CD4 TCM._.MRSA_DU19-01S0003987	224119	AA06	Intronic
chr17	33765236	33765736	2	Platelet._.MRSA_DU19-01S0004015	231725	AA06	Intronic
chr17	33769543	33770043	2	CD4 TCM._.HI_control_AS09-13278	236032	AA06	Intronic
chr17	33777694	33778194	2	cDC2._.Other	244183	AA06	Intronic
chr17	33779054	33779554	6	CD16 Mono._.ANTH_control_BMI0094	245543	AA06	Intronic
chr17	33804331	33804831	9	CD14 Mono._.ANTH_control_BMI0095	270820	AA06	Intronic
chr17	33813496	33813996	2	MAIT._.HI_control_AS11-18755	279985	AA06	Intronic
chr17	33857965	33858465	2	CD4 TCM._.MSSA_DU19-01S0004017	299078	ASIC2	Intronic
chr17	33871585	33872085	2	Platelet._.1	285458	ASIC2	Intronic
chr17	33872411	33872911	2	CD4 Naive._.ANTH_control_BMI0093	284632	ASIC2	Intronic
chr17	33874446	33874946	8	CD14 Mono._.MRSA_DU19-01S0003549	282597	ASIC2	Intronic
chr17	33905253	33905753	2	Platelet._.1	251790	ASIC2	Intronic
chr17	33920604	33921104	2	CD4 Naive._.MSSA_DU19-01S0003462	236439	ASIC2	Intronic
chr17	33924377	33924877	2	CD4 Naive._.HI_control_AS17-00144	232666	ASIC2	Intronic
chr17	33956410	33956910	2	NK._.MSSA_DU19-01S0003527	200633	ASIC2	Intronic
chr17	33963233	33963733	22	CD14 Mono._.MSSA_DU19-01S0003509	193810	ASIC2	Intronic
chr17	33964345	33964845	4	cDC2._.ANTH_control_BMI0099	192698	ASIC2	Intronic
chr17	33968123	33968623	5	CD4 Naive._.MRSA_DU19-01S0003987	188920	ASIC2	Intronic
chr17	33970290	33970790	7	CD14 Mono._.HI_control_AS14-03700	186753	ASIC2	Intronic
chr17	33972469	33972969	2	CD16 Mono._.MRSA_DU19-01S0003987	184574	ASIC2	Intronic
chr17	33973307	33973807	2	CD4 Naive._.HI_control_AS17-00144	183736	ASIC2	Intronic
chr17	33973964	33974464	2	NK._.MRSA_DU19-01S0004011	183079	ASIC2	Intronic
chr17	33974732	33975232	2	CD8 TEM._.HI_control_AS09-13278	182311	ASIC2	Intronic
chr17	33980160	33980660	7	CD14 Mono._.MSSA_DU19-01S0003509	176883	ASIC2	Intronic
chr17	33981642	33982142	7	CD16 Mono._.ANTH_control_BMI0101	175401	ASIC2	Intronic
chr17	33984427	33984927	2	CD4 Naive._.MRSA_DU19-01S0003994	172616	ASIC2	Intronic
chr17	34010795	34011295	2	CD8 TEM._.MSSA_DU19-01S0003527	146248	ASIC2	Intronic
chr17	34040217	34040717	3	B naive._.MSSA_DU19-01S0003464	116826	ASIC2	Intronic
chr17	34088916	34089416	2	B naive._.MSSA_DU19-01S0003464	68127	ASIC2	Intronic
chr17	34146418	34146918	3	CD4 TCM._.MSSA_DU19-01S0003515	10625	ASIC2	Intronic
chr17	34155214	34155714	2	CD4 TCM._.ANTH_control_BMI0093	1829	ASIC2	Intronic
chr17	34171179	34171679	17	CD16 Mono._.ANTH_control_BMI0095	14134	ASIC2	Intronic
chr17	34172498	34172998	11	CD16 Mono._.MSSA_DU19-01S0003482	15453	ASIC2	Intronic
chr17	34173134	34173634	7	CD16 Mono._.MRSA_DU19-01S0003987	16089	ASIC2	Intronic
chr17	34199853	34200353	20	CD16 Mono._.ANTH_control_BMI0093	4165	LINC01989	Distal
chr17	34201208	34201708	23	CD14 Mono._.MSSA_DU19-01S0003466	5520	LINC01989	Distal
chr17	34207513	34208013	5	CD14 Mono._.MSSA_DU19-01S0003527	11825	LINC01989	Distal
chr17	34218161	34218661	10	CD14 Mono._.MSSA_DU19-01S0003464	22473	LINC01989	Distal
chr17	34218711	34219211	13	CD14 Mono._.MSSA_DU19-01S0003464	23023	LINC01989	Distal
chr17	34219353	34219853	6	CD14 Mono._.MSSA_DU19-01S0003466	23665	LINC01989	Distal
chr17	34220959	34221459	25	CD14 Mono._.MRSA_DU19-01S0003978	25271	LINC01989	Distal
chr17	34222635	34223135	17	CD14 Mono._.MRSA_DU19-01S0003542	26947	LINC01989	Distal
chr17	34233770	34234270	25	CD14 Mono._.MRSA_DU19-01S0003987	21264	CCL2	Distal
chr17	34235756	34236256	10	CD14 Mono._.MRSA_DU19-01S0003542	19278	CCL2	Distal
chr17	34236465	34236965	12	CD14 Mono._.MRSA_DU19-01S0003542	18569	CCL2	Distal
chr17	34237970	34238470	5	CD14 Mono._.MSSA_DU19-01S0003453	17064	CCL2	Distal
chr17	34240990	34241490	13	CD14 Mono._.MRSA_DU19-01S0003987	14044	CCL2	Distal
chr17	34242071	34242571	13	CD16 Mono._.MRSA_DU19-01S0003542	12963	CCL2	Distal
chr17	34242599	34243099	22	CD16 Mono._.MSSA_DU19-01S0003464	12435	CCL2	Distal
chr17	34243932	34244432	15	CD14 Mono._.MRSA_DU19-01S0004015	11102	CCL2	Distal
chr17	34245260	34245760	11	CD14 Mono._.MRSA_DU19-01S0003978	9774	CCL2	Distal
chr17	34246348	34246848	31	CD14 Mono._.MRSA_DU19-01S0003994	8686	CCL2	Distal
chr17	34248112	34248612	7	CD14 Mono._.MSSA_DU19-01S0003453	6922	CCL2	Distal
chr17	34248691	34249191	25	CD14 Mono._.MSSA_DU19-01S0003453	6343	CCL2	Distal
chr17	34249485	34249985	11	CD16 Mono._.MSSA_DU19-01S0003482	5549	CCL2	Distal
chr17	34252005	34252505	26	CD14 Mono._.MSSA_DU19-01S0003464	3029	CCL2	Distal
chr17	34252521	34253021	8	CD14 Mono._.MSSA_DU19-01S0003464	2513	CCL2	Distal
chr17	34254805	34255305	18	CD14 Mono._.MSSA_DU19-01S0003466	229	CCL2	Promoter
chr17	34265644	34266144	14	CD14 Mono._.MSSA_DU19-01S0003466	4326	CCL7	Distal
chr17	34269908	34270408	14	CD14 Mono._.MSSA_DU19-01S0003464	62	CCL7	Promoter
chr17	34286828	34287328	2	MAIT._.MSSA_DU19-01S0003462	1409	CCL11	Intronic
chr17	34291992	34292492	10	CD14 Mono._.MSSA_DU19-01S0003464	6573	CCL11	Distal
chr17	34299530	34300030	4	cDC2._.ANTH_control_BMI0099	14111	CCL11	Distal
chr17	34302591	34303091	10	CD14 Mono._.MRSA_DU19-01S0003987	16194	CCL8	Distal
chr17	34306380	34306880	2	CD14 Mono._.MRSA_DU19-01S0003542	12405	CCL8	Distal
chr17	34307184	34307684	23	CD14 Mono._.MRSA_DU19-01S0003542	11601	CCL8	Distal
chr17	34307690	34308190	2	CD4 Naive._.MRSA_DU19-01S0003987	11095	CCL8	Distal
chr17	34308328	34308828	3	CD16 Mono._.ANTH_control_BMI0095	10457	CCL8	Distal
chr17	34314127	34314627	18	CD14 Mono._.MRSA_DU19-01S0003542	4658	CCL8	Distal
chr17	34318464	34318964	8	CD16 Mono._.ANTH_control_BWJ0023	321	CCL8	Promoter
chr17	34319086	34319586	7	CD14 Mono._.MRSA_DU19-01S0003542	299	CCL8	Exonic
chr17	34350662	34351162	3	CD4 Naive._.MRSA_DU19-01S0003987	5539	CCL13	Distal
chr17	34361409	34361909	25	CD14 Mono._.ANTH_control_BMI0093	1571	CCL1	Intronic
chr17	34363280	34363780	3	CD14 Mono._.MRSA_DU19-01S0003994	298	CCL1	Promoter
chr17	34365904	34366404	18	CD14 Mono._.MRSA_DU19-01S0003987	2922	CCL1	Distal
chr17	34368055	34368555	3	CD16 Mono._.MRSA_DU19-01S0003978	5073	CCL1	Distal
chr17	34368842	34369342	28	CD14 Mono._.MSSA_DU19-01S0003453	5860	CCL1	Distal
chr17	34370341	34370841	13	CD14 Mono._.MRSA_DU19-01S0003542	7359	CCL1	Distal
chr17	34370842	34371342	18	CD14 Mono._.MSSA_DU19-01S0003462	7860	CCL1	Distal
chr17	34371360	34371860	26	CD14 Mono._.MRSA_DU19-01S0004013	8378	CCL1	Distal
chr17	34375384	34375884	6	CD16 Mono._.MRSA_DU19-01S0004015	12402	CCL1	Distal
chr17	34377036	34377536	2	cDC2._.Other	14054	CCL1	Distal
chr17	34378519	34379019	18	CD16 Mono._.MRSA_DU19-01S0003978	15537	CCL1	Distal
chr17	34382816	34383316	2	B naive._.ANTH_control_BMI0093	19834	CCL1	Distal
chr17	34387003	34387503	20	CD14 Mono._.MRSA_DU19-01S0003542	24021	CCL1	Distal
chr17	34393315	34393815	2	cDC2._.ANTH_control_BMI0099	30333	CCL1	Distal
chr17	34393856	34394356	2	cDC2._.ANTH_control_BMI0099	30874	CCL1	Distal
chr17	34398383	34398883	8	CD14 Mono._.MSSA_DU19-01S0003453	35401	CCL1	Distal
chr17	34398888	34399388	30	CD14 Mono._.MSSA_DU19-01S0003515	35906	CCL1	Distal
chr17	34399616	34400116	9	CD14 Mono._.MRSA_DU19-01S0003987	36634	CCL1	Distal
chr17	34406161	34406661	4	CD14 Mono._.MSSA_DU19-01S0003464	43179	CCL1	Distal
chr17	34412966	34413466	10	CD14 Mono._.MSSA_DU19-01S0003507	49984	CCL1	Distal
chr17	34414908	34415408	2	B naive._.HI_control_AS09-13278	51926	CCL1	Distal
chr17	34420242	34420742	15	CD16 Mono._.ANTH_control_BMI0095	57260	CCL1	Distal
chr17	34424308	34424808	2	CD4 TCM._.MRSA_DU19-01S0003992	61326	CCL1	Distal
chr17	34429985	34430485	2	CD4 TCM._.MRSA_DU19-01S0003994	67003	CCL1	Distal
chr17	34433999	34434499	30	CD14 Mono._.MRSA_DU19-01S0003978	71017	CCL1	Distal
chr17	34435081	34435581	2	CD16 Mono._.MRSA_DU19-01S0004015	72099	CCL1	Distal
chr17	34436141	34436641	2	CD4 Naive._.MRSA_DU19-01S0003549	73159	CCL1	Distal
chr17	34437009	34437509	2	CD8 TEM._.MSSA_DU19-01S0003507	74027	CCL1	Distal
chr17	34442594	34443094	2	CD4 TCM._.MSSA_DU19-01S0004017	79612	CCL1	Distal
chr17	34443837	34444337	2	CD4 TCM._.MSSA_DU19-01S0003509	80855	CCL1	Distal
chr17	34485917	34486417	25	CD14 Mono._.MSSA_DU19-01S0003462	93201	C17orf102	Distal
chr17	34494589	34495089	2	CD4 TCM._.ANTH_control_BMI0093	84529	C17orf102	Distal
chr17	34503754	34504254	12	CD14 Mono._.HI_control_AS09-13278	75364	C17orf102	Distal
chr17	34504310	34504810	2	CD16 Mono._.ANTH_control_BMI0095	74808	C17orf102	Distal
chr17	34542654	34543154	10	CD16 Mono._.ANTH_control_BMI0099	36464	C17orf102	Distal
chr17	34549830	34550330	2	CD4 TCM._.HI_control_AS09-13278	29288	C17orf102	Distal
chr17	34562312	34562812	5	CD4 Naive._.ANTH_control_BMI0093	16806	C17orf102	Distal
chr17	34564700	34565200	2	CD8 TEM._.MRSA_DU19-01S0003994	14418	C17orf102	Distal
chr17	34571800	34572300	3	cDC2._.ANTH_control_BMI0099	7318	C17orf102	Distal
chr17	34572315	34572815	2	cDC2._.Other	6803	C17orf102	Distal
chr17	34578965	34579465	3	CD4 TCM._.ANTH_control_BWJ0023	153	C17orf102	Promoter
chr17	34579631	34580131	2	NK._.ANTH_control_BMI0101	511	C17orf102	Promoter
chr17	34580860	34581360	3	CD4 TCM._.MSSA_DU19-01S0003492	360	TMEM132E	Promoter
chr17	34584914	34585414	2	CD4 TCM._.ANTH_control_BWJ0023	4414	TMEM132E	Intronic
chr17	34593578	34594078	2	CD4 TCM._.MSSA_DU19-01S0003492	13078	TMEM132E	Intronic
chr17	34594345	34594845	2	CD16 Mono._.ANTH_control_BMI0101	13845	TMEM132E	Intronic
chr17	34596892	34597392	2	cDC2._.Other	16392	TMEM132E	Intronic
chr17	34605373	34605873	2	CD4 TCM._.MRSA_DU19-01S0003992	24873	TMEM132E	Intronic
chr17	34609189	34609689	2	CD14 Mono._.MRSA_DU19-01S0003994	28689	TMEM132E	Intronic
chr17	34612571	34613071	2	CD14 Mono._.HI_control_AS14-03700	32071	TMEM132E	Intronic
chr17	34626019	34626519	2	CD8 TEM._.ANTH_control_BMI0095	45519	TMEM132E	Exonic
chr17	34628631	34629131	2	CD16 Mono._.MRSA_DU19-01S0003987	48131	TMEM132E	Intronic
chr17	34629778	34630278	2	CD14 Mono._.HI_control_AS14-03700	49278	TMEM132E	Exonic
chr17	34634640	34635140	2	CD4 Naive._.MSSA_DU19-01S0003453	54140	TMEM132E	Exonic
chr17	34636438	34636938	2	CD16 Mono._.MRSA_DU19-01S0003978	55938	TMEM132E	Intronic
chr17	34637354	34637854	16	NK._.MSSA_DU19-01S0003462	56854	TMEM132E	Exonic
chr17	34638170	34638670	26	NK._.ANTH_control_BMI0101	57670	TMEM132E	Exonic
chr17	34641120	34641620	3	NK._.MRSA_DU19-01S0004013	60620	TMEM132E	Distal
chr17	34641741	34642241	2	CD16 Mono._.MRSA_DU19-01S0003987	61241	TMEM132E	Distal
chr17	34643570	34644070	2	CD16 Mono._.MRSA_DU19-01S0003987	63070	TMEM132E	Distal
chr17	34644783	34645283	2	B memory._.MSSA_DU19-01S0003515	64283	TMEM132E	Distal
chr17	34649543	34650043	2	NK._.HI_control_AS13-08590	69043	TMEM132E	Distal
chr17	34652427	34652927	2	CD4 TCM._.MSSA_DU19-01S0003492	71927	TMEM132E	Distal
chr17	34665018	34665518	2	CD4 Naive._.ANTH_control_BMI0093	84518	TMEM132E	Distal
chr17	34686377	34686877	3	CD4 Naive._.Other	105877	TMEM132E	Distal
chr17	34687702	34688202	2	NK._.MSSA_DU19-01S0003492	107202	TMEM132E	Distal
chr17	34724638	34725138	2	CD16 Mono._.Other	144138	TMEM132E	Distal
chr17	34725910	34726410	2	CD14 Mono._.MRSA_DU19-01S0003992	145410	TMEM132E	Distal
chr17	34731816	34732316	2	CD16 Mono._.ANTH_control_BMI0095	151316	TMEM132E	Distal
chr17	34754058	34754558	2	MAIT._.MSSA_DU19-01S0003527	173558	TMEM132E	Distal
chr17	34765554	34766054	2	MAIT._.HI_control_AS11-18755	185054	TMEM132E	Distal
chr17	34819202	34819702	2	NK._.MSSA_DU19-01S0003492	142077	ZNF830	Distal
chr17	34840643	34841143	8	CD4 TCM._.HI_control_AS09-13278	120636	ZNF830	Distal
chr17	34843630	34844130	4	CD4 Naive._.HI_control_AS14-03700	117649	ZNF830	Distal
chr17	34885492	34885992	2	CD4 TCM._.MRSA_DU19-01S0003992	75787	ZNF830	Distal
chr17	34892783	34893283	2	CD4 TCM._.MSSA_DU19-01S0003527	68496	ZNF830	Distal
chr17	34896127	34896627	2	NK._.MSSA_DU19-01S0003507	65152	ZNF830	Distal
chr17	34960638	34961138	4	CD8 TEM._.ANTH_control_BMI0099	641	ZNF830	Promoter
chr17	34961258	34961758	22	CD16 Mono._.MSSA_DU19-01S0003515	21	ZNF830	Promoter
chr17	34961918	34962418	4	CD16 Mono._.ANTH_control_BMI0101	637	ZNF830	Exonic
chr17	34979801	34980301	10	CD8 TEM._.MRSA_DU19-01S0003549	442	LIG3	Promoter
chr17	34980489	34980989	31	CD8 TEM._.MRSA_DU19-01S0004015	244	LIG3	Exonic
chr17	34981041	34981541	19	CD14 Mono._.MSSA_DU19-01S0004017	212	CCT6B	Promoter
chr17	34981776	34982276	2	CD4 Naive._.MRSA_DU19-01S0003987	947	CCT6B	Promoter
chr17	34991068	34991568	3	CD16 Mono._.ANTH_control_BMI0095	10239	CCT6B	Intronic
chr17	34996632	34997132	2	CD16 Mono._.ANTH_control_BMI0095	15803	CCT6B	Intronic
chr17	34998122	34998622	31	CD4 TCM._.MSSA_DU19-01S0003453	17293	CCT6B	Intronic
chr17	35005110	35005610	2	CD8 TEM._.HI_control_AS13-08590	24281	CCT6B	Exonic
chr17	35006197	35006697	2	CD8 TEM._.MRSA_DU19-01S0003994	25368	CCT6B	Exonic
chr17	35012142	35012642	2	NK._.MSSA_DU19-01S0004017	31313	CCT6B	Intronic
chr17	35021723	35022223	4	CD8 TEM._.MRSA_DU19-01S0003994	40894	CCT6B	Intronic
chr17	35022705	35023205	31	CD8 TEM._.MRSA_DU19-01S0003994	41876	CCT6B	Intronic
chr17	35028492	35028992	3	CD16 Mono._.MSSA_DU19-01S0003482	47663	CCT6B	Intronic
chr17	35032063	35032563	2	B naive._.ANTH_control_BWJ0023	51234	CCT6B	Intronic
chr17	35041372	35041872	18	NK._.ANTH_control_BMI0101	47696	RFFL	Intronic
chr17	35045608	35046108	3	CD8 TEM._.MRSA_DU19-01S0003994	43460	RFFL	Intronic
chr17	35046599	35047099	32	CD4 TCM._.MSSA_DU19-01S0003453	42469	RFFL	Intronic
chr17	35048661	35049161	4	CD4 TCM._.MSSA_DU19-01S0003464	40407	RFFL	Intronic
chr17	35049809	35050309	2	CD8 TEM._.MRSA_DU19-01S0004015	39259	RFFL	Intronic
chr17	35051166	35051666	32	CD4 TCM._.MRSA_DU19-01S0003989	37902	RFFL	Intronic
chr17	35051677	35052177	10	CD8 TEM._.MRSA_DU19-01S0004015	37391	RFFL	Intronic
chr17	35052269	35052769	3	CD8 TEM._.MSSA_DU19-01S0003527	36799	RFFL	Intronic
chr17	35056445	35056945	2	CD4 Naive._.HI_control_AS17-00144	32623	RFFL	Intronic
chr17	35063471	35063971	30	CD14 Mono._.MSSA_DU19-01S0003515	25597	RFFL	Exonic
chr17	35069340	35069840	3	CD14 Mono._.MRSA_DU19-01S0003978	19728	RFFL	Exonic
chr17	35072459	35072959	7	CD4 TCM._.MRSA_DU19-01S0003549	16609	RFFL	Intronic
chr17	35073096	35073596	29	CD4 TCM._.MSSA_DU19-01S0003464	15972	RFFL	Intronic
chr17	35074135	35074635	22	CD4 TCM._.MSSA_DU19-01S0003453	14933	RFFL	Intronic
chr17	35082184	35082684	11	CD4 TCM._.MRSA_DU19-01S0003992	6884	RFFL	Intronic
chr17	35086930	35087430	3	CD8 TEM._.MRSA_DU19-01S0003987	2138	RFFL	Intronic
chr17	35087645	35088145	19	CD8 TEM._.MSSA_DU19-01S0003482	1423	RFFL	Intronic
chr17	35088228	35088728	22	CD16 Mono._.MRSA_DU19-01S0003987	840	RFFL	Intronic
chr17	35089154	35089654	3	Platelet._.MRSA_DU19-01S0004015	84	RFFL	Promoter
chr17	35089679	35090179	19	CD14 Mono._.MRSA_DU19-01S0003542	609	RFFL	Promoter
chr17	35094884	35095384	24	CD14 Mono._.MRSA_DU19-01S0003542	5814	RFFL	Exonic
chr17	35107762	35108262	2	CD16 Mono._.MRSA_DU19-01S0003987	13509	RAD51L3-RFFL	Intronic
chr17	35117976	35118476	10	CD8 TEM._.MRSA_DU19-01S0004015	3295	RAD51L3-RFFL	Intronic
chr17	35119033	35119533	4	CD4 TCM._.MSSA_DU19-01S0003492	2238	RAD51L3-RFFL	Exonic
chr17	35119668	35120168	27	NK._.MSSA_DU19-01S0004017	1603	RAD51L3-RFFL	Promoter
chr17	35120202	35120702	3	CD4 Naive._.MRSA_DU19-01S0004011	1069	RAD51L3-RFFL	Promoter
chr17	35131146	35131646	2	CD4 Naive._.HI_control_AS09-13278	9816	FNDC8	Exonic
chr17	35141520	35142020	15	CD8 TEM._.HI_control_AS13-08590	544	NLE1	Intronic
chr17	35142074	35142574	32	CD4 TCM._.MSSA_DU19-01S0003515	8	NLE1	Promoter
chr17	35148315	35148815	2	CD4 TCM._.MRSA_DU19-01S0003992	747	UNC45B	Intronic
chr17	35149868	35150368	2	NK._.HI_control_AS11-18755	2300	UNC45B	Exonic
chr17	35154752	35155252	2	NK._.MSSA_DU19-01S0003462	7184	UNC45B	Intronic
chr17	35159527	35160027	3	NK._.MSSA_DU19-01S0003527	11959	UNC45B	Intronic
chr17	35160278	35160778	23	CD4 TCM._.MRSA_DU19-01S0003987	12710	UNC45B	Intronic
chr17	35161065	35161565	27	NK._.ANTH_control_BMI0101	13497	UNC45B	Intronic
chr17	35162121	35162621	2	NK._.MRSA_DU19-01S0003549	14553	UNC45B	Intronic
chr17	35171346	35171846	31	CD4 TCM._.MSSA_DU19-01S0003453	22926	SLC35G3	Intronic
chr17	35171879	35172379	7	CD8 TEM._.HI_control_AS13-08590	22393	SLC35G3	Intronic
chr17	35175800	35176300	2	CD4 Naive._.MSSA_DU19-01S0003492	18472	SLC35G3	Intronic
chr17	35177385	35177885	11	MAIT._.ANTH_control_BWJ0023	16887	SLC35G3	Intronic
chr17	35178005	35178505	14	CD8 TEM._.ANTH_control_BWJ0023	16267	SLC35G3	Intronic
chr17	35183651	35184151	2	NK._.MSSA_DU19-01S0003464	10621	SLC35G3	Intronic
chr17	35184215	35184715	13	NK._.MSSA_DU19-01S0003462	10057	SLC35G3	Intronic
chr17	35185840	35186340	22	CD14 Mono._.MSSA_DU19-01S0003507	8432	SLC35G3	Intronic
chr17	35188088	35188588	9	CD4 Naive._.HI_control_AS11-18755	6184	SLC35G3	Exonic
chr17	35188658	35189158	5	CD4 Naive._.ANTH_control_BMI0099	5614	SLC35G3	Exonic
chr17	35189250	35189750	20	CD14 Mono._.MRSA_DU19-01S0004015	5022	SLC35G3	Distal
chr17	35192644	35193144	7	CD4 Naive._.HI_control_AS17-00144	1628	SLC35G3	Exonic
chr17	35210709	35211209	24	CD4 Naive._.MRSA_DU19-01S0003987	16435	SLC35G3	Distal
chr17	35211264	35211764	2	CD4 Naive._.MRSA_DU19-01S0004013	16990	SLC35G3	Distal
chr17	35212687	35213187	2	CD4 Naive._.MRSA_DU19-01S0003994	18413	SLC35G3	Distal
chr17	35213657	35214157	9	CD4 TCM._.ANTH_control_BMI0095	19383	SLC35G3	Distal
chr17	35214195	35214695	32	CD4 TCM._.HI_control_AS09-13278	19921	SLC35G3	Distal
chr17	35214761	35215261	16	NK._.MSSA_DU19-01S0003462	20487	SLC35G3	Distal
chr17	35217740	35218240	3	MAIT._.MSSA_DU19-01S0003453	23466	SLC35G3	Distal
chr17	35218255	35218755	22	CD16 Mono._.MSSA_DU19-01S0003492	23981	SLC35G3	Distal
chr17	35218808	35219308	19	CD16 Mono._.ANTH_control_BMI0095	23977	SLFN5	Distal
chr17	35235853	35236353	5	CD4 Naive._.ANTH_control_BWJ0023	6932	SLFN5	Distal
chr17	35239248	35239748	10	CD4 TCM._.MRSA_DU19-01S0003992	3537	SLFN5	Distal
chr17	35240074	35240574	2	CD16 Mono._.MSSA_DU19-01S0003464	2711	SLFN5	Distal
chr17	35240908	35241408	2	CD4 TCM._.HI_control_AS09-13278	1877	SLFN5	Promoter
chr17	35241595	35242095	15	CD4 TCM._.MSSA_DU19-01S0003466	1190	SLFN5	Promoter
chr17	35242158	35242658	31	CD8 TEM._.MSSA_DU19-01S0003453	627	SLFN5	Promoter
chr17	35242739	35243239	27	NK._.MRSA_DU19-01S0004013	46	SLFN5	Promoter
chr17	35243465	35243965	22	CD14 Mono._.MRSA_DU19-01S0003994	678	SLFN5	Intronic
chr17	35244297	35244797	31	CD8 TEM._.MRSA_DU19-01S0003994	1510	SLFN5	Intronic
chr17	35245085	35245585	18	NK._.MSSA_DU19-01S0003492	2298	SLFN5	Intronic
chr17	35245753	35246253	2	NK._.MRSA_DU19-01S0003978	2966	SLFN5	Intronic
chr17	35247227	35247727	4	CD8 TEM._.HI_control_AS14-03700	4440	SLFN5	Intronic
chr17	35252613	35253113	25	CD14 Mono._.MRSA_DU19-01S0004015	9826	SLFN5	Intronic
chr17	35254306	35254806	29	CD14 Mono._.MRSA_DU19-01S0004015	11519	SLFN5	Intronic
chr17	35256616	35257116	5	CD4 Naive._.HI_control_AS14-03700	13829	SLFN5	Intronic
chr17	35273538	35274038	2	Platelet._.MRSA_DU19-01S0004015	30751	SLFN5	Distal
chr17	35274633	35275133	11	CD4 Naive._.ANTH_control_BMI0093	31846	SLFN5	Distal
chr17	35275135	35275635	11	CD4 Naive._.ANTH_control_BMI0093	32348	SLFN5	Distal
chr17	35286059	35286559	25	CD4 Naive._.HI_control_AS17-00144	43272	SLFN5	Distal
chr17	35289203	35289703	7	CD8 TEM._.MRSA_DU19-01S0004015	46416	SLFN5	Distal
chr17	35312383	35312883	3	CD4 TCM._.MSSA_DU19-01S0003464	61067	SLFN11	Distal
chr17	35312978	35313478	13	MAIT._.MRSA_DU19-01S0004011	60472	SLFN11	Distal
chr17	35313634	35314134	21	CD8 TEM._.MRSA_DU19-01S0004015	59816	SLFN11	Distal
chr17	35314485	35314985	8	CD8 TEM._.MSSA_DU19-01S0003509	58965	SLFN11	Distal
chr17	35341309	35341809	20	CD16 Mono._.MSSA_DU19-01S0003453	32141	SLFN11	Distal
chr17	35342281	35342781	5	CD16 Mono._.MSSA_DU19-01S0003515	31169	SLFN11	Distal
chr17	35345374	35345874	5	CD14 Mono._.MRSA_DU19-01S0003542	28076	SLFN11	Distal
chr17	35345994	35346494	30	CD14 Mono._.MSSA_DU19-01S0003462	27456	SLFN11	Distal
chr17	35346980	35347480	3	CD14 Mono._.MRSA_DU19-01S0003987	26470	SLFN11	Distal
chr17	35347937	35348437	3	CD16 Mono._.MSSA_DU19-01S0003482	25513	SLFN11	Distal
chr17	35364790	35365290	6	CD16 Mono._.MRSA_DU19-01S0003542	8660	SLFN11	Intronic
chr17	35366519	35367019	2	MAIT._.MSSA_DU19-01S0003466	6931	SLFN11	Intronic
chr17	35368016	35368516	21	CD16 Mono._.ANTH_control_BMI0095	5434	SLFN11	Intronic
chr17	35372914	35373414	10	NK._.MSSA_DU19-01S0003482	536	SLFN11	Intronic
chr17	35373438	35373938	32	CD4 TCM._.MSSA_DU19-01S0003453	12	SLFN11	Promoter
chr17	35374336	35374836	21	CD16 Mono._.ANTH_control_BMI0095	884	SLFN11	Promoter
chr17	35376124	35376624	19	CD16 Mono._.MRSA_DU19-01S0003542	2672	SLFN11	Distal
chr17	35377006	35377506	2	CD16 Mono._.MSSA_DU19-01S0003492	3554	SLFN11	Distal
chr17	35377633	35378133	8	CD16 Mono._.MSSA_DU19-01S0003527	4181	SLFN11	Distal
chr17	35381473	35381973	8	B naive._.HI_control_AS11-18755	8021	SLFN11	Distal
chr17	35390573	35391073	21	CD14 Mono._.MRSA_DU19-01S0003989	17121	SLFN11	Distal
chr17	35394090	35394590	2	CD14 Mono._.HI_control_AS14-03700	20638	SLFN11	Distal
chr17	35428137	35428637	4	CD8 TEM._.MRSA_DU19-01S0004015	4895	SLFN12	Intronic
chr17	35432346	35432846	21	CD16 Mono._.MSSA_DU19-01S0003492	686	SLFN12	Intronic
chr17	35433006	35433506	26	CD14 Mono._.HI_control_AS09-13278	26	SLFN12	Promoter
chr17	35433527	35434027	24	NK._.MSSA_DU19-01S0003492	493	SLFN12	Promoter
chr17	35448091	35448591	27	NK._.ANTH_control_BMI0101	495	SLFN13	Exonic
chr17	35448633	35449133	22	NK._.MSSA_DU19-01S0004017	45	SLFN13	Promoter
chr17	35449599	35450099	25	NK._.MSSA_DU19-01S0004017	1011	SLFN13	Promoter
chr17	35460420	35460920	3	NK_CD56bright._.ANTH_control_BWJ0023	11832	SLFN13	Distal
chr17	35461337	35461837	4	B naive._.MSSA_DU19-01S0003515	12749	SLFN13	Distal
chr17	35467745	35468245	25	NK._.MSSA_DU19-01S0003492	19157	SLFN13	Intronic
chr17	35468288	35468788	7	CD4 TCM._.MSSA_DU19-01S0003466	19700	SLFN13	Intronic
chr17	35486102	35486602	4	NK._.MRSA_DU19-01S0003542	37514	SLFN13	Intronic
chr17	35487068	35487568	27	NK._.ANTH_control_BMI0101	38480	SLFN13	Intronic
chr17	35487623	35488123	23	NK._.MRSA_DU19-01S0004015	39035	SLFN13	Intronic
chr17	35488161	35488661	27	NK._.MSSA_DU19-01S0003466	39573	SLFN13	Intronic
chr17	35489018	35489518	2	NK._.MSSA_DU19-01S0003492	40430	SLFN13	Intronic
chr17	35495711	35496211	4	NK._.MSSA_DU19-01S0003507	41899	SLFN12L	Intronic
chr17	35498045	35498545	5	NK._.MRSA_DU19-01S0004013	39565	SLFN12L	Intronic
chr17	35498646	35499146	6	NK._.MSSA_DU19-01S0003464	38964	SLFN12L	Intronic
chr17	35499446	35499946	8	NK._.MSSA_DU19-01S0003464	38164	SLFN12L	Intronic
chr17	35511673	35512173	4	CD8 TEM._.MRSA_DU19-01S0003989	25937	SLFN12L	Intronic
chr17	35518394	35518894	19	NK._.HI_control_AS13-08590	19216	SLFN12L	Intronic
chr17	35518904	35519404	5	MAIT._.MSSA_DU19-01S0003453	18706	SLFN12L	Intronic
chr17	35519405	35519905	7	MAIT._.MSSA_DU19-01S0003464	18205	SLFN12L	Intronic
chr17	35520077	35520577	6	CD8 TEM._.MSSA_DU19-01S0003527	17533	SLFN12L	Intronic
chr17	35521570	35522070	27	NK._.MRSA_DU19-01S0004015	16040	SLFN12L	Intronic
chr17	35523176	35523676	8	CD14 Mono._.MRSA_DU19-01S0004011	14434	SLFN12L	Intronic
chr17	35525369	35525869	5	NK._.MSSA_DU19-01S0003492	12241	SLFN12L	Intronic
chr17	35529825	35530325	27	NK._.MSSA_DU19-01S0003492	7785	SLFN12L	Intronic
chr17	35530607	35531107	14	NK._.MSSA_DU19-01S0003482	7003	SLFN12L	Intronic
chr17	35531116	35531616	10	NK._.MRSA_DU19-01S0004013	6494	SLFN12L	Intronic
chr17	35533213	35533713	26	CD8 TEM._.MRSA_DU19-01S0004015	4397	SLFN12L	Intronic
chr17	35533852	35534352	9	CD8 TEM._.MSSA_DU19-01S0003462	3758	SLFN12L	Intronic
chr17	35534537	35535037	6	NK._.ANTH_control_BMI0101	3073	SLFN12L	Intronic
chr17	35535276	35535776	11	CD8 TEM._.HI_control_AS13-08590	2334	SLFN12L	Intronic
chr17	35536539	35537039	11	MAIT._.MSSA_DU19-01S0003466	1071	SLFN12L	Intronic
chr17	35537056	35537556	12	NK._.ANTH_control_BMI0099	554	SLFN12L	Intronic
chr17	35537629	35538129	16	NK._.MSSA_DU19-01S0004017	17	SLFN12L	Promoter
chr17	35538785	35539285	5	NK._.MSSA_DU19-01S0003482	1173	SLFN12L	Promoter
chr17	35539288	35539788	24	NK._.MRSA_DU19-01S0004011	1676	SLFN12L	Promoter
chr17	35540572	35541072	22	CD16 Mono._.MSSA_DU19-01S0003492	2960	SLFN12L	Distal
chr17	35545108	35545608	5	CD14 Mono._.MSSA_DU19-01S0003527	7496	SLFN12L	Distal
chr17	35546458	35546958	14	CD16 Mono._.ANTH_control_BMI0093	8846	SLFN12L	Distal
chr17	35548162	35548662	3	CD16 Mono._.ANTH_control_BMI0101	9685	SLFN14	Exonic
chr17	35557312	35557812	13	CD16 Mono._.MRSA_DU19-01S0003987	535	SLFN14	Exonic
chr17	35567815	35568315	31	CD14 Mono._.MRSA_DU19-01S0003994	54	LINC02001	Promoter
chr17	35568428	35568928	24	CD4 TCM._.HI_control_AS09-13278	557	LINC02001	Intronic
chr17	35568954	35569454	4	CD4 Naive._.MSSA_DU19-01S0003507	1083	LINC02001	Intronic
chr17	35577826	35578326	5	MAIT._.MSSA_DU19-01S0003464	29	AP2B1	Promoter
chr17	35578371	35578871	32	CD4 TCM._.HI_control_AS09-13278	241	PEX12	Exonic
chr17	35579032	35579532	3	CD4 Naive._.ANTH_control_BMI0094	418	PEX12	Promoter
chr17	35584032	35584532	8	CD16 Mono._.MSSA_DU19-01S0003492	5418	PEX12	Intronic
chr17	35586504	35587004	2	NK._.MSSA_DU19-01S0003462	7890	PEX12	Intronic
chr17	35587130	35587630	32	CD4 TCM._.MRSA_DU19-01S0004015	8516	PEX12	Exonic
chr17	35587734	35588234	2	CD16 Mono._.Other	9120	PEX12	Intronic
chr17	35588443	35588943	13	CD8 TEM._.MSSA_DU19-01S0003492	9829	PEX12	Exonic
chr17	35612936	35613436	2	NK._.MRSA_DU19-01S0004013	34322	PEX12	Intronic
chr17	35629571	35630071	2	B naive._.HI_control_AS11-18755	50957	PEX12	Intronic
chr17	35640905	35641405	2	CD4 TCM._.MSSA_DU19-01S0003453	62291	PEX12	Intronic
chr17	35683562	35684062	9	CD14 Mono._.MRSA_DU19-01S0003994	29978	TAF15	Intronic
chr17	35708879	35709379	3	B naive._.ANTH_control_BWJ0023	4661	TAF15	Intronic
chr17	35712909	35713409	2	CD4 Naive._.MRSA_DU19-01S0003987	631	TAF15	Promoter
chr17	35713425	35713925	2	CD4 Naive._.HI_control_AS17-00144	115	TAF15	Promoter
chr17	35731417	35731917	22	NK._.HI_control_AS11-18755	17	RASL10B	Promoter
chr17	35732514	35733014	3	CD16 Mono._.MSSA_DU19-01S0003482	1114	RASL10B	Intronic
chr17	35740345	35740845	2	CD4 Naive._.HI_control_AS17-00144	8945	RASL10B	Intronic
chr17	35741091	35741591	3	CD8 TEM._.HI_control_AS14-03700	9691	RASL10B	Exonic
chr17	35741674	35742174	3	CD4 Naive._.MSSA_DU19-01S0003507	10274	RASL10B	Exonic
chr17	35742535	35743035	2	CD4 Naive._.HI_control_AS17-00144	10092	GAS2L2	Exonic
chr17	35743340	35743840	2	CD4 TCM._.MRSA_DU19-01S0003989	9287	GAS2L2	Intronic
chr17	35744180	35744680	2	CD4 Naive._.HI_control_AS17-00144	8447	GAS2L2	Intronic
chr17	35747405	35747905	25	CD4 Naive._.ANTH_control_BMI0093	5222	GAS2L2	Intronic
chr17	35748552	35749052	2	NK._.MSSA_DU19-01S0003492	4075	GAS2L2	Intronic
chr17	35749565	35750065	4	CD4 TCM._.MSSA_DU19-01S0003492	3062	GAS2L2	Intronic
chr17	35751964	35752464	2	CD4 Naive._.MRSA_DU19-01S0003987	663	GAS2L2	Intronic
chr17	35756188	35756688	3	cDC2._.Other	3559	GAS2L2	Intronic
chr17	35759716	35760216	2	CD16 Mono._.MRSA_DU19-01S0003987	930	C17orf50	Promoter
chr17	35764054	35764554	3	NK_CD56bright._.ANTH_control_BMI0099	3406	C17orf50	Exonic
chr17	35764561	35765061	12	B naive._.HI_control_AS11-18755	3913	C17orf50	Exonic
chr17	35766359	35766859	2	CD4 Naive._.MSSA_DU19-01S0003507	5711	C17orf50	Exonic
chr17	35766880	35767380	4	CD4 TCM._.ANTH_control_BMI0101	6232	C17orf50	Intronic
chr17	35772719	35773219	2	CD14 Mono._.MRSA_DU19-01S0003994	12071	C17orf50	Intronic
chr17	35778060	35778560	8	CD14 Mono._.MSSA_DU19-01S0004017	17396	MMP28	Intronic
chr17	35781031	35781531	2	CD4 Naive._.MSSA_DU19-01S0003515	14425	MMP28	Intronic
chr17	35788320	35788820	2	CD4 Naive._.HI_control_AS17-00144	7136	MMP28	Intronic
chr17	35788915	35789415	4	CD4 Naive._.MSSA_DU19-01S0003466	6541	MMP28	Intronic
chr17	35794888	35795388	7	NK._.MSSA_DU19-01S0003492	568	MMP28	Intronic
chr17	35795418	35795918	26	CD4 Naive._.HI_control_AS17-00144	38	MMP28	Promoter
chr17	35801411	35801911	10	B naive._.MRSA_DU19-01S0003989	5953	MMP28	Intronic
chr17	35804151	35804651	3	CD16 Mono._.MSSA_DU19-01S0003482	8693	MMP28	Intronic
chr17	35804654	35805154	26	CD4 Naive._.ANTH_control_BMI0093	9196	MMP28	Intronic
chr17	35807710	35808210	3	CD16 Mono._.MSSA_DU19-01S0003527	12252	MMP28	Intronic
chr17	35808391	35808891	4	MAIT._.HI_control_AS11-18755	12933	MMP28	Intronic
chr17	35809116	35809616	7	B memory._.ANTH_control_BWJ0023	13658	MMP28	Intronic
chr17	35809663	35810163	15	CD8 TEM._.MRSA_DU19-01S0004015	14205	MMP28	Intronic
chr17	35810305	35810805	2	B naive._.ANTH_control_BMI0094	14847	MMP28	Intronic
chr17	35845268	35845768	2	CD4 TCM._.MSSA_DU19-01S0003492	23372	HEATR9	Intronic
chr17	35849402	35849902	28	CD8 TEM._.MRSA_DU19-01S0003987	19238	HEATR9	Intronic
chr17	35850181	35850681	2	CD4 Naive._.MSSA_DU19-01S0004017	18459	HEATR9	Intronic
chr17	35855909	35856409	2	NK._.ANTH_control_BMI0099	12731	HEATR9	Intronic
chr17	35864711	35865211	2	CD8 Naive._.MSSA_DU19-01S0003509	3929	HEATR9	Intronic
chr17	35866268	35866768	4	CD14 Mono._.MSSA_DU19-01S0003464	2372	HEATR9	Intronic
chr17	35869149	35869649	6	CD8 TEM._.MSSA_DU19-01S0003464	507	HEATR9	Promoter
chr17	35869826	35870326	4	CD8 TEM._.ANTH_control_BMI0099	1184	HEATR9	Promoter
chr17	35871393	35871893	15	CD4 Naive._.HI_control_AS09-13278	2751	HEATR9	Exonic
chr17	35872097	35872597	2	CD8 TEM._.ANTH_control_BMI0099	3455	HEATR9	Exonic
chr17	35872983	35873483	3	CD8 TEM._.ANTH_control_BMI0099	4341	HEATR9	Intronic
chr17	35873631	35874131	4	CD8 TEM._.MSSA_DU19-01S0003509	4989	HEATR9	Intronic
chr17	35874155	35874655	2	NK._.ANTH_control_BMI0101	5513	HEATR9	Intronic
chr17	35874983	35875483	8	CD8 TEM._.MRSA_DU19-01S0003542	5559	CCL5	Intronic
chr17	35875557	35876057	26	CD8 TEM._.MRSA_DU19-01S0003542	4985	CCL5	Intronic
chr17	35876392	35876892	7	NK._.MRSA_DU19-01S0003549	4150	CCL5	Intronic
chr17	35877041	35877541	4	CD8 TEM._.HI_control_AS13-08590	3501	CCL5	Intronic
chr17	35877717	35878217	15	NK._.MRSA_DU19-01S0004013	2825	CCL5	Intronic
chr17	35878284	35878784	24	NK._.ANTH_control_BMI0101	2258	CCL5	Exonic
chr17	35878785	35879285	19	NK._.MRSA_DU19-01S0003549	1757	CCL5	Intronic
chr17	35879288	35879788	22	NK._.MSSA_DU19-01S0003507	1254	CCL5	Intronic
chr17	35880094	35880594	31	CD8 TEM._.MRSA_DU19-01S0003542	448	CCL5	Exonic
chr17	35880674	35881174	4	CD8 TEM._.MSSA_DU19-01S0003482	130	CCL5	Promoter
chr17	35881181	35881681	3	NK._.MRSA_DU19-01S0004013	637	CCL5	Promoter
chr17	35882140	35882640	16	NK._.MSSA_DU19-01S0003492	1596	CCL5	Promoter
chr17	35887774	35888274	2	NK._.MSSA_DU19-01S0003482	7230	CCL5	Distal
chr17	35888513	35889013	3	NK._.MSSA_DU19-01S0003492	7969	CCL5	Distal
chr17	35889120	35889620	27	NK._.MRSA_DU19-01S0004015	8576	CCL5	Distal
chr17	35889680	35890180	23	CD8 TEM._.MRSA_DU19-01S0003987	9136	CCL5	Distal
chr17	35890633	35891133	27	NK._.MSSA_DU19-01S0003492	10089	CCL5	Distal
chr17	35891310	35891810	15	CD8 TEM._.MSSA_DU19-01S0003462	10766	CCL5	Distal
chr17	35892094	35892594	22	NK._.MSSA_DU19-01S0003492	11550	CCL5	Distal
chr17	35895571	35896071	13	NK._.MSSA_DU19-01S0003464	15027	CCL5	Distal
chr17	35896217	35896717	31	CD8 TEM._.MRSA_DU19-01S0003994	15673	CCL5	Distal
chr17	35898144	35898644	23	CD8 TEM._.HI_control_AS13-08590	17600	CCL5	Distal
chr17	35898788	35899288	9	CD8 TEM._.MRSA_DU19-01S0004015	18244	CCL5	Distal
chr17	35899358	35899858	4	NK._.MSSA_DU19-01S0003482	18814	CCL5	Distal
chr17	35900099	35900599	7	NK._.MRSA_DU19-01S0004013	19555	CCL5	Distal
chr17	35900636	35901136	25	NK._.MSSA_DU19-01S0003462	20092	CCL5	Distal
chr17	35901184	35901684	3	NK._.MRSA_DU19-01S0003549	20640	CCL5	Distal
chr17	35913379	35913879	3	NK._.MRSA_DU19-01S0004011	17143	RDM1	Distal
chr17	35930638	35931138	29	CD8 TEM._.MRSA_DU19-01S0003994	114	RDM1	Promoter
chr17	35947061	35947561	20	NK._.ANTH_control_BMI0101	3611	LYZL6	Distal
chr17	35969420	35969920	9	B naive._.MSSA_DU19-01S0003507	11825	CCL16	Distal
chr17	35970030	35970530	2	NK._.MSSA_DU19-01S0003466	11215	CCL16	Distal
chr17	35975894	35976394	25	CD8 TEM._.ANTH_control_BMI0095	5351	CCL16	Distal
chr17	35977464	35977964	4	cDC2._.Other	3781	CCL16	Exonic
chr17	35981992	35982492	9	NK._.ANTH_control_BWJ0023	745	CCL16	Promoter
chr17	36000107	36000607	2	B naive._.MSSA_DU19-01S0003515	1263	CCL15-CCL14	Intronic
chr17	36004542	36005042	11	CD8 TEM._.ANTH_control_BMI0094	2753	CCL15	Distal
chr17	36009232	36009732	2	B naive._.MSSA_DU19-01S0003464	7443	CCL15	Distal
chr17	36017808	36018308	11	CD16 Mono._.ANTH_control_BMI0099	89	CCL23	Promoter
chr17	36026349	36026849	2	NK._.MSSA_DU19-01S0004017	8630	CCL23	Distal
chr17	36032324	36032824	2	NK._.MSSA_DU19-01S0004017	14605	CCL23	Distal
chr17	36034081	36034581	24	CD14 Mono._.MRSA_DU19-01S0003978	16362	CCL23	Distal
chr17	36036149	36036649	21	CD14 Mono._.MRSA_DU19-01S0003994	18430	CCL23	Distal
chr17	36064197	36064697	2	NK._.MRSA_DU19-01S0004011	166	CCL18	Intronic
chr17	36065810	36066310	10	NK._.MSSA_DU19-01S0003464	1779	CCL18	Intronic
chr17	36066504	36067004	27	NK._.MSSA_DU19-01S0003515	2473	CCL18	Intronic
chr17	36067456	36067956	2	NK._.ANTH_control_BMI0095	3425	CCL18	Intronic
chr17	36068450	36068950	8	CD8 TEM._.ANTH_control_BMI0101	4419	CCL18	Intronic
chr17	36069034	36069534	24	NK._.MSSA_DU19-01S0003466	5003	CCL18	Intronic
chr17	36070170	36070670	2	NK._.MRSA_DU19-01S0004013	6139	CCL18	Exonic
chr17	36071614	36072114	7	NK._.MSSA_DU19-01S0003482	7583	CCL18	Exonic
chr17	36072427	36072927	27	NK._.ANTH_control_BMI0101	8396	CCL18	Distal
chr17	36072962	36073462	4	NK._.MSSA_DU19-01S0003466	8931	CCL18	Distal
chr17	36074315	36074815	3	MAIT._.MSSA_DU19-01S0003453	10284	CCL18	Distal
chr17	36081424	36081924	8	NK._.MRSA_DU19-01S0004013	8466	CCL3	Distal
chr17	36082018	36082518	25	NK._.MSSA_DU19-01S0004017	7872	CCL3	Distal
chr17	36082555	36083055	27	NK._.ANTH_control_BMI0099	7335	CCL3	Distal
chr17	36083630	36084130	9	CD14 Mono._.MSSA_DU19-01S0003507	6260	CCL3	Distal
chr17	36084162	36084662	5	NK._.HI_control_AS11-18755	5728	CCL3	Distal
chr17	36085093	36085593	5	NK._.MRSA_DU19-01S0003549	4797	CCL3	Distal
chr17	36085729	36086229	29	CD14 Mono._.MRSA_DU19-01S0003987	4161	CCL3	Distal
chr17	36086682	36087182	2	NK._.MRSA_DU19-01S0004015	3208	CCL3	Distal
chr17	36087309	36087809	3	NK._.MRSA_DU19-01S0004015	2581	CCL3	Distal
chr17	36088116	36088616	27	CD8 TEM._.ANTH_control_BMI0099	1774	CCL3	Exonic
chr17	36088826	36089326	8	CD16 Mono._.MRSA_DU19-01S0003987	1064	CCL3	Intronic
chr17	36089811	36090311	31	CD14 Mono._.MRSA_DU19-01S0003987	79	CCL3	Promoter
chr17	36090358	36090858	18	CD16 Mono._.MSSA_DU19-01S0003464	466	CCL3	Promoter
chr17	36092198	36092698	19	NK._.MRSA_DU19-01S0004015	2306	CCL3	Intronic
chr17	36092722	36093222	8	NK._.ANTH_control_BMI0095	2830	CCL3	Intronic
chr17	36094807	36095307	14	NK._.MRSA_DU19-01S0004015	4915	CCL3	Intronic
chr17	36095802	36096302	2	NK._.MRSA_DU19-01S0004015	5910	CCL3	Intronic
chr17	36102468	36102968	2	NK._.ANTH_control_BMI0094	871	CCL4L1	Promoter
chr17	36103203	36103703	27	NK._.MRSA_DU19-01S0003549	136	CCL4L1	Promoter
chr17	36104650	36105150	13	CD16 Mono._.MRSA_DU19-01S0003542	1309	CCL4L1	Intronic
chr17	36105655	36106155	23	CD14 Mono._.MSSA_DU19-01S0003515	2314	CCL4L1	Intronic
chr17	36106387	36106887	6	CD16 Mono._.MRSA_DU19-01S0003987	3046	CCL4L1	Intronic
chr17	36107098	36107598	20	NK._.MSSA_DU19-01S0003453	3757	CCL4L1	Intronic
chr17	36107642	36108142	27	NK._.MRSA_DU19-01S0004013	4301	CCL4L1	Intronic
chr17	36108362	36108862	19	CD16 Mono._.MRSA_DU19-01S0003987	5021	CCL4L1	Intronic
chr17	36110060	36110560	2	NK._.ANTH_control_BMI0101	6719	CCL4L1	Intronic
chr17	36115662	36116162	3	CD8 TEM._.MRSA_DU19-01S0003987	12321	CCL4L1	Intronic
chr17	36117538	36118038	3	CD8 TEM._.ANTH_control_BMI0099	14197	CCL4L1	Intronic
chr17	36118908	36119408	15	NK._.MSSA_DU19-01S0003466	15567	CCL4L1	Intronic
chr17	36127182	36127682	15	B naive._.ANTH_control_BWJ0023	23841	CCL4L1	Intronic
chr17	36127839	36128339	3	B naive._.MSSA_DU19-01S0003515	24498	CCL4L1	Intronic
chr17	36131344	36131844	18	CD14 Mono._.MRSA_DU19-01S0003542	28003	CCL4L1	Intronic
chr17	36132394	36132894	10	B naive._.ANTH_control_BWJ0023	29053	CCL4L1	Intronic
chr17	36133733	36134233	3	CD14 Mono._.MSSA_DU19-01S0004017	30392	CCL4L1	Intronic
chr17	36148873	36149373	26	NK._.MSSA_DU19-01S0003466	27512	TBC1D3B	Intronic
chr17	36149525	36150025	2	CD14 Mono._.MRSA_DU19-01S0003542	26860	TBC1D3B	Intronic
chr17	36153866	36154366	2	B naive._.MSSA_DU19-01S0003464	22519	TBC1D3B	Intronic
chr17	36181303	36181803	2	NK._.MSSA_DU19-01S0003507	4916	TBC1D3B	Intronic
chr17	36182175	36182675	6	NK._.MSSA_DU19-01S0003507	5788	TBC1D3B	Intronic
chr17	36182844	36183344	24	CD14 Mono._.MSSA_DU19-01S0003507	6457	TBC1D3B	Intronic
chr17	36183552	36184052	19	NK._.MSSA_DU19-01S0003507	7165	TBC1D3B	Intronic
chr17	36184639	36185139	6	NK._.HI_control_AS17-00144	8252	TBC1D3B	Intronic
chr17	36186749	36187249	11	CD8 TEM._.MSSA_DU19-01S0003507	9747	CCL3L3	Intronic
chr17	36187306	36187806	5	CD8 TEM._.HI_control_AS14-03700	9190	CCL3L3	Intronic
chr17	36187927	36188427	20	CD14 Mono._.MSSA_DU19-01S0003507	8569	CCL3L3	Intronic
chr17	36188884	36189384	29	CD14 Mono._.MSSA_DU19-01S0003507	7612	CCL3L3	Intronic
chr17	36189940	36190440	9	CD14 Mono._.MSSA_DU19-01S0003507	6556	CCL3L3	Intronic
chr17	36190464	36190964	2	CD14 Mono._.MSSA_DU19-01S0003507	6032	CCL3L3	Intronic
chr17	36191675	36192175	11	CD8 TEM._.HI_control_AS13-08590	4821	CCL3L3	Intronic
chr17	36192291	36192791	29	CD14 Mono._.MSSA_DU19-01S0003507	4205	CCL3L3	Intronic
chr17	36193674	36194174	2	NK._.MSSA_DU19-01S0003492	2822	CCL3L3	Intronic
chr17	36194753	36195253	2	CD8 TEM._.MRSA_DU19-01S0004013	1743	CCL3L3	Exonic
chr17	36195295	36195795	7	CD16 Mono._.MRSA_DU19-01S0003987	1201	CCL3L3	Intronic
chr17	36196111	36196611	11	CD8 TEM._.MRSA_DU19-01S0004013	385	CCL3L3	Exonic
chr17	36196667	36197167	28	CD14 Mono._.MSSA_DU19-01S0003507	158	CCL3L1	Promoter
chr17	36197204	36197704	17	CD14 Mono._.MRSA_DU19-01S0003542	695	CCL3L1	Promoter
chr17	36198995	36199495	26	CD14 Mono._.MRSA_DU19-01S0003542	2486	CCL3L1	Intronic
chr17	36201418	36201918	17	CD14 Mono._.MSSA_DU19-01S0003507	4909	CCL3L1	Intronic
chr17	36202539	36203039	15	CD16 Mono._.MSSA_DU19-01S0003507	6030	CCL3L1	Intronic
chr17	36203274	36203774	3	CD16 Mono._.MSSA_DU19-01S0003507	6765	CCL3L1	Intronic
chr17	36206429	36206929	3	CD8 TEM._.MSSA_DU19-01S0003492	4244	CCL4L2	Intronic
chr17	36209933	36210433	2	NK._.MSSA_DU19-01S0003466	740	CCL4L2	Promoter
chr17	36210642	36211142	25	CD14 Mono._.MSSA_DU19-01S0003507	31	CCL4L2	Promoter
chr17	36211820	36212320	19	CD16 Mono._.MRSA_DU19-01S0003542	1145	CCL4L2	Exonic
chr17	36212806	36213306	16	NK._.MSSA_DU19-01S0003507	2131	CCL4L2	Intronic
chr17	36213700	36214200	3	CD16 Mono._.MSSA_DU19-01S0003453	3025	CCL4L2	Intronic
chr17	36214848	36215348	17	NK._.MSSA_DU19-01S0003507	4173	CCL4L2	Intronic
chr17	36229599	36230099	2	NK._.ANTH_control_BMI0101	18924	CCL4L2	Intronic
chr17	36460828	36461328	2	CD4 Naive._.ANTH_control_BMI0093	21511	TBC1D3F	Intronic
chr17	36463794	36464294	18	CD14 Mono._.MSSA_DU19-01S0003515	22584	ZNHIT3	Intronic
chr17	36470454	36470954	2	B naive._.ANTH_control_BMI0099	15924	ZNHIT3	Intronic
chr17	36482912	36483412	31	CD14 Mono._.MSSA_DU19-01S0003515	3466	ZNHIT3	Intronic
chr17	36486366	36486866	27	NK._.MSSA_DU19-01S0003515	12	ZNHIT3	Promoter
chr17	36505375	36505875	3	CD4 Naive._.MSSA_DU19-01S0003515	18995	ZNHIT3	Intronic
chr17	36507201	36507701	2	CD4 TCM._.MSSA_DU19-01S0003453	20821	ZNHIT3	Exonic
chr17	36510093	36510593	2	CD4 Naive._.HI_control_AS14-03700	23713	ZNHIT3	Intronic
chr17	36533276	36533776	2	CD4 TCM._.MSSA_DU19-01S0003515	1493	PIGW	Promoter
chr17	36534074	36534574	27	CD4 TCM._.MSSA_DU19-01S0004017	695	PIGW	Promoter
chr17	36534706	36535206	30	CD8 TEM._.MRSA_DU19-01S0003989	63	PIGW	Promoter
chr17	36535209	36535709	22	CD16 Mono._.MSSA_DU19-01S0003515	438	PIGW	Exonic
chr17	36535946	36536446	2	B naive._.HI_control_AS09-13278	1175	PIGW	Intronic
chr17	36543838	36544338	16	NK._.MSSA_DU19-01S0003492	652	MYO19	Promoter
chr17	36544634	36545134	27	NK._.MSSA_DU19-01S0003515	3	GGNBP2	Promoter
chr17	36545310	36545810	32	CD4 TCM._.MSSA_DU19-01S0003515	671	GGNBP2	Exonic
chr17	36545886	36546386	12	CD8 TEM._.HI_control_AS13-08590	1247	GGNBP2	Exonic
chr17	36546422	36546922	6	NK._.ANTH_control_BMI0101	1783	GGNBP2	Exonic
chr17	36548564	36549064	19	CD14 Mono._.ANTH_control_BMI0095	3925	GGNBP2	Intronic
chr17	36550551	36551051	12	B naive._.ANTH_control_BWJ0023	5912	GGNBP2	Intronic
chr17	36553382	36553882	2	CD4 Naive._.MSSA_DU19-01S0003453	8743	GGNBP2	Intronic
chr17	36554036	36554536	2	CD4 Naive._.ANTH_control_BMI0093	9397	GGNBP2	Intronic
chr17	36555387	36555887	3	B naive._.ANTH_control_BMI0099	10748	GGNBP2	Intronic
chr17	36567688	36568188	2	CD16 Mono._.ANTH_control_BMI0095	23049	GGNBP2	Intronic
chr17	36590024	36590524	3	Platelet._.MRSA_DU19-01S0004015	1523	DHRS11	Promoter
chr17	36590903	36591403	3	CD4 TCM._.MRSA_DU19-01S0003987	644	DHRS11	Promoter
chr17	36591577	36592077	32	CD4 TCM._.HI_control_AS09-13278	28	DHRS11	Promoter
chr17	36592093	36592593	8	CD8 TEM._.MRSA_DU19-01S0004011	544	DHRS11	Intronic
chr17	36592722	36593222	6	CD8 TEM._.HI_control_AS14-03700	1173	DHRS11	Intronic
chr17	36600480	36600980	2	CD16 Mono._.MSSA_DU19-01S0003482	841	MRM1	Promoter
chr17	36601289	36601789	27	NK._.MSSA_DU19-01S0003492	32	MRM1	Promoter
chr17	36601814	36602314	11	CD4 Naive._.HI_control_AS17-00144	491	MRM1	Exonic
chr17	36602340	36602840	3	B memory._.MSSA_DU19-01S0003466	1017	MRM1	Exonic
chr17	36602884	36603384	29	CD4 TCM._.ANTH_control_BWJ0023	1561	MRM1	Intronic
chr17	36608809	36609309	20	CD14 Mono._.MSSA_DU19-01S0003515	7486	MRM1	Intronic
chr17	36613190	36613690	2	CD8 TEM._.MSSA_DU19-01S0003509	11867	MRM1	Intronic
chr17	36624919	36625419	3	CD14 Mono._.MSSA_DU19-01S0004017	23596	MRM1	Intronic
chr17	36625842	36626342	2	CD4 Naive._.HI_control_AS17-00144	24519	MRM1	Intronic
chr17	36628285	36628785	2	CD4 Naive._.MSSA_DU19-01S0003515	26962	MRM1	Intronic
chr17	36629207	36629707	24	CD4 Naive._.HI_control_AS17-00144	27884	MRM1	Intronic
chr17	36641166	36641666	2	NK._.ANTH_control_BMI0101	39843	MRM1	Intronic
chr17	36641907	36642407	4	CD4 TCM._.MSSA_DU19-01S0003507	40584	MRM1	Intronic
chr17	36643123	36643623	2	CD4 Naive._.HI_control_AS17-00144	41800	MRM1	Intronic
chr17	36649875	36650375	2	CD4 Naive._.HI_control_AS09-13278	48552	MRM1	Intronic
chr17	36655373	36655873	2	CD8 TEM._.MSSA_DU19-01S0003462	54050	MRM1	Intronic
chr17	36656642	36657142	2	CD8 TEM._.MSSA_DU19-01S0003462	55319	MRM1	Intronic
chr17	36657679	36658179	4	CD4 Naive._.MSSA_DU19-01S0003453	56356	MRM1	Intronic
chr17	36671214	36671714	2	B naive._.ANTH_control_BMI0093	69891	MRM1	Intronic
chr17	36671788	36672288	2	CD4 TCM._.MRSA_DU19-01S0003992	70465	MRM1	Intronic
chr17	36673653	36674153	5	CD4 TCM._.MSSA_DU19-01S0003482	72330	MRM1	Intronic
chr17	36674201	36674701	26	CD4 TCM._.HI_control_AS09-13278	72878	MRM1	Intronic
chr17	36674712	36675212	6	CD4 TCM._.MSSA_DU19-01S0003453	73389	MRM1	Intronic
chr17	36675308	36675808	5	NK._.HI_control_AS17-00144	73985	MRM1	Intronic
chr17	36678875	36679375	2	CD8 TEM._.MSSA_DU19-01S0003492	77552	MRM1	Intronic
chr17	36686844	36687344	2	CD8 TEM._.HI_control_AS14-03700	85521	MRM1	Intronic
chr17	36687824	36688324	2	CD8 TEM._.HI_control_AS14-03700	86501	MRM1	Intronic
chr17	36691953	36692453	2	CD4 Naive._.MRSA_DU19-01S0003992	90630	MRM1	Intronic
chr17	36695047	36695547	2	CD4 Naive._.HI_control_AS17-00144	93724	MRM1	Intronic
chr17	36699894	36700394	2	CD4 Naive._.HI_control_AS17-00144	98571	MRM1	Intronic
chr17	36703728	36704228	8	NK._.MSSA_DU19-01S0003466	102405	MRM1	Intronic
chr17	36706079	36706579	12	CD4 Naive._.ANTH_control_BMI0093	104756	MRM1	Intronic
chr17	36719058	36719558	4	B naive._.ANTH_control_BWJ0023	117735	MRM1	Intronic
chr17	36721126	36721626	7	CD14 Mono._.MRSA_DU19-01S0003992	119803	MRM1	Intronic
chr17	36722122	36722622	32	CD4 TCM._.HI_control_AS09-13278	120799	MRM1	Intronic
chr17	36722846	36723346	6	CD4 Naive._.HI_control_AS14-03700	121523	MRM1	Intronic
chr17	36723568	36724068	3	NK._.MRSA_DU19-01S0004015	122245	MRM1	Intronic
chr17	36726161	36726661	14	NK._.ANTH_control_BWJ0023	124838	MRM1	Intronic
chr17	36726973	36727473	2	CD4 TCM._.MSSA_DU19-01S0003527	125650	MRM1	Intronic
chr17	36727962	36728462	7	CD4 TCM._.ANTH_control_BMI0101	126639	MRM1	Intronic
chr17	36755523	36756023	6	NK._.MSSA_DU19-01S0003507	154200	MRM1	Intronic
chr17	36759833	36760333	2	NK._.MSSA_DU19-01S0003507	158510	MRM1	Intronic
chr17	36763192	36763692	2	CD4 TCM._.ANTH_control_BMI0101	161869	MRM1	Intronic
chr17	36767321	36767821	2	B naive._.HI_control_AS14-03700	165998	MRM1	Intronic
chr17	36786481	36786981	2	CD4 Naive._.MRSA_DU19-01S0003994	150743	LHX1	Intronic
chr17	36807813	36808313	3	CD4 TCM._.MRSA_DU19-01S0004013	129411	LHX1	Intronic
chr17	36813158	36813658	2	CD4 TCM._.MSSA_DU19-01S0003527	124066	LHX1	Intronic
chr17	36815355	36815855	2	CD4 TCM._.MRSA_DU19-01S0003992	121869	LHX1	Intronic
chr17	36820811	36821311	2	CD8 TEM._.MSSA_DU19-01S0003462	116413	LHX1	Intronic
chr17	36823765	36824265	2	CD16 Mono._.MRSA_DU19-01S0003987	113459	LHX1	Intronic
chr17	36824560	36825060	2	NK._.MSSA_DU19-01S0003492	112664	LHX1	Intronic
chr17	36860691	36861191	2	CD4 TCM._.MRSA_DU19-01S0003992	76533	LHX1	Intronic
chr17	36870658	36871158	2	NK._.MSSA_DU19-01S0003492	66566	LHX1	Intronic
chr17	36892163	36892663	2	CD4 TCM._.MSSA_DU19-01S0003492	45061	LHX1	Intronic
chr17	36899513	36900013	2	CD4 TCM._.MSSA_DU19-01S0003515	37711	LHX1	Intronic
chr17	36920945	36921445	2	NK._.ANTH_control_BMI0101	16279	LHX1	Intronic
chr17	36928043	36928543	21	CD14 Mono._.ANTH_control_BMI0094	9181	LHX1	Intronic
chr17	36930982	36931482	2	CD4 TCM._.MSSA_DU19-01S0003482	6242	LHX1	Intronic
chr17	36931845	36932345	4	CD4 TCM._.MSSA_DU19-01S0003464	5379	LHX1	Intronic
chr17	36932516	36933016	4	CD16 Mono._.ANTH_control_BMI0095	4708	LHX1	Intronic
chr17	36933063	36933563	7	CD16 Mono._.ANTH_control_BMI0095	4161	LHX1	Intronic
chr17	36933711	36934211	3	CD4 Naive._.ANTH_control_BMI0093	3513	LHX1	Intronic
chr17	36934963	36935463	20	NK._.MRSA_DU19-01S0004013	2261	LHX1	Intronic
chr17	36935589	36936089	3	NK._.MSSA_DU19-01S0003492	1635	LHX1	Promoter
chr17	36936331	36936831	6	CD8 Naive._.ANTH_control_BMI0099	893	LHX1	Promoter
chr17	36936923	36937423	5	NK._.MRSA_DU19-01S0004013	301	LHX1	Promoter
chr17	36937899	36938399	4	CD16 Mono._.ANTH_control_BMI0095	673	LHX1	Exonic
chr17	36938604	36939104	3	CD8 TEM._.MSSA_DU19-01S0003462	1378	LHX1	Intronic
chr17	36939353	36939853	3	CD4 Naive._.MSSA_DU19-01S0003462	2127	LHX1	Intronic
chr17	36939973	36940473	3	CD4 Naive._.MRSA_DU19-01S0003987	2747	LHX1	Intronic
chr17	36940520	36941020	6	CD4 TCM._.HI_control_AS14-03700	3294	LHX1	Exonic
chr17	36941782	36942282	9	NK._.MSSA_DU19-01S0004017	4556	LHX1	Intronic
chr17	36942778	36943278	11	NK._.MSSA_DU19-01S0004017	5552	LHX1	Exonic
chr17	36943297	36943797	4	CD14 Mono._.MRSA_DU19-01S0003542	5327	AATF	Exonic
chr17	36946007	36946507	5	CD4 TCM._.MRSA_DU19-01S0003992	2617	AATF	Intronic
chr17	36948115	36948615	10	CD4 TCM._.MSSA_DU19-01S0003466	509	AATF	Promoter
chr17	36948676	36949176	31	CD14 Mono._.MSSA_DU19-01S0003515	50	AATF	Promoter
chr17	36949264	36949764	5	CD8 TEM._.MSSA_DU19-01S0003482	638	AATF	Intronic
chr17	36949802	36950302	5	NK._.MRSA_DU19-01S0004013	1176	AATF	Intronic
chr17	36999382	36999882	20	CD16 Mono._.MSSA_DU19-01S0003462	34112	MIR2909	Intronic
chr17	36999997	37000497	6	CD16 Mono._.MSSA_DU19-01S0003482	33497	MIR2909	Intronic
chr17	37047576	37048076	27	CD4 TCM._.MSSA_DU19-01S0003453	14080	MIR2909	Intronic
chr17	37056794	37057294	2	NK._.MRSA_DU19-01S0004013	23298	MIR2909	Intronic
chr17	37064695	37065195	2	CD16 Mono._.ANTH_control_BMI0099	31199	MIR2909	Intronic
chr17	37079644	37080144	3	CD14 Mono._.ANTH_control_BMI0095	46148	MIR2909	Intronic
chr17	37081241	37081741	15	NK._.MSSA_DU19-01S0003527	47745	MIR2909	Intronic
chr17	37082574	37083074	2	CD16 Mono._.MSSA_DU19-01S0003464	49078	MIR2909	Intronic
chr17	37084259	37084759	2	NK._.ANTH_control_BMI0101	50763	MIR2909	Intronic
chr17	37085623	37086123	6	NK._.ANTH_control_BWJ0023	52127	MIR2909	Exonic
chr17	37086241	37086741	2	NK._.ANTH_control_BMI0095	52745	MIR2909	Exonic
chr17	37088394	37088894	11	MAIT._.MSSA_DU19-01S0003453	54898	MIR2909	Intronic
chr17	37089310	37089810	2	MAIT._.MSSA_DU19-01S0003466	55814	MIR2909	Intronic
chr17	37089959	37090459	31	CD8 TEM._.MRSA_DU19-01S0003994	56463	MIR2909	Intronic
chr17	37090517	37091017	3	CD8 TEM._.ANTH_control_BMI0094	57021	MIR2909	Intronic
chr17	37094395	37094895	3	CD4 TCM._.MRSA_DU19-01S0003542	60899	MIR2909	Intronic
chr17	37100136	37100636	5	CD14 Mono._.HI_control_AS14-03700	66640	MIR2909	Intronic
chr17	37124005	37124505	22	CD14 Mono._.HI_control_AS09-13278	90509	MIR2909	Intronic
chr17	37134023	37134523	2	CD4 Naive._.MSSA_DU19-01S0003466	100527	MIR2909	Intronic
chr17	37146534	37147034	2	CD8 TEM._.MRSA_DU19-01S0003994	113038	MIR2909	Intronic
chr17	37147311	37147811	9	B naive._.ANTH_control_BWJ0023	113815	MIR2909	Intronic
chr17	37197265	37197765	4	CD14 Mono._.MSSA_DU19-01S0003509	163769	MIR2909	Intronic
chr17	37215884	37216384	2	CD4 Naive._.MRSA_DU19-01S0003992	159908	C17orf78	Intronic
chr17	37220522	37221022	3	CD4 TCM._.MRSA_DU19-01S0003987	155270	C17orf78	Intronic
chr17	37239662	37240162	2	CD14 Mono._.MSSA_DU19-01S0003509	136130	C17orf78	Intronic
chr17	37273389	37273889	12	CD14 Mono._.MSSA_DU19-01S0003453	102403	C17orf78	Intronic
chr17	37286338	37286838	2	CD4 Naive._.HI_control_AS17-00144	89454	C17orf78	Intronic
chr17	37288647	37289147	2	CD4 Naive._.HI_control_AS17-00144	87145	C17orf78	Intronic
chr17	37292673	37293173	14	CD16 Mono._.ANTH_control_BMI0095	83119	C17orf78	Intronic
chr17	37318867	37319367	2	CD14 Mono._.MSSA_DU19-01S0003462	56925	C17orf78	Intronic
chr17	37358422	37358922	6	MAIT._.MSSA_DU19-01S0003464	17370	C17orf78	Intronic
chr17	37359041	37359541	27	NK._.HI_control_AS11-18755	16751	C17orf78	Intronic
chr17	37359772	37360272	6	CD14 Mono._.MRSA_DU19-01S0003549	16020	C17orf78	Intronic
chr17	37368539	37369039	4	CD14 Mono._.MRSA_DU19-01S0003542	7253	C17orf78	Intronic
chr17	37373478	37373978	23	CD8 TEM._.MRSA_DU19-01S0004015	2314	C17orf78	Intronic
chr17	37397613	37398113	15	CD4 TCM._.MRSA_DU19-01S0004015	8954	ACACA	Intronic
chr17	37406355	37406855	21	CD4 TCM._.HI_control_AS09-13278	212	ACACA	Promoter
chr17	37406941	37407441	22	CD16 Mono._.ANTH_control_BMI0094	316	TADA2A	Promoter
chr17	37407513	37408013	18	CD4 TCM._.HI_control_AS09-13278	888	TADA2A	Promoter
chr17	37441427	37441927	2	CD16 Mono._.ANTH_control_BMI0101	34802	TADA2A	Intronic
chr17	37475559	37476059	11	CD16 Mono._.MSSA_DU19-01S0003464	14021	DUSP14	Intronic
chr17	37488167	37488667	10	CD14 Mono._.MRSA_DU19-01S0003542	1413	DUSP14	Promoter
chr17	37488738	37489238	23	CD14 Mono._.MRSA_DU19-01S0003992	842	DUSP14	Promoter
chr17	37489542	37490042	29	CD4 Naive._.HI_control_AS17-00144	38	DUSP14	Promoter
chr17	37490049	37490549	17	CD4 Naive._.MRSA_DU19-01S0004011	467	DUSP14	Intronic
chr17	37490846	37491346	14	CD14 Mono._.MRSA_DU19-01S0003987	1264	DUSP14	Intronic
chr17	37505739	37506239	2	CD16 Mono._.MSSA_DU19-01S0003482	16157	DUSP14	Intronic
chr17	37506540	37507040	7	CD4 TCM._.HI_control_AS11-18755	16958	DUSP14	Intronic
chr17	37518464	37518964	2	CD8 TEM._.HI_control_AS14-03700	28882	DUSP14	Exonic
chr17	37523765	37524265	2	B naive._.MSSA_DU19-01S0003464	34183	DUSP14	Intronic
chr17	37527222	37527722	3	MAIT._.HI_control_AS11-18755	37640	DUSP14	Intronic
chr17	37529485	37529985	2	CD4 TCM._.MRSA_DU19-01S0003992	39903	DUSP14	Intronic
chr17	37570462	37570962	3	CD4 TCM._.HI_control_AS09-13278	38783	SYNRG	Exonic
chr17	37605983	37606483	26	CD4 TCM._.HI_control_AS14-03700	3262	SYNRG	Intronic
chr17	37607284	37607784	4	CD4 TCM._.MRSA_DU19-01S0003989	1961	SYNRG	Intronic
chr17	37607963	37608463	24	CD4 TCM._.MSSA_DU19-01S0003453	1282	SYNRG	Intronic
chr17	37608652	37609152	24	CD8 TEM._.MRSA_DU19-01S0003987	593	SYNRG	Intronic
chr17	37609270	37609770	31	CD8 TEM._.ANTH_control_BMI0099	23	SYNRG	Promoter
chr17	37610014	37610514	3	CD4 TCM._.MSSA_DU19-01S0003453	767	SYNRG	Promoter
chr17	37626166	37626666	2	NK._.MSSA_DU19-01S0003492	11376	MIR378J	Intronic
chr17	37626998	37627498	2	NK._.ANTH_control_BMI0101	12208	MIR378J	Intronic
chr17	37642683	37643183	7	CD4 TCM._.MRSA_DU19-01S0003992	530	DDX52	Intronic
chr17	37643231	37643731	21	CD16 Mono._.ANTH_control_BMI0101	16	DDX52	Promoter
chr17	37701340	37701840	15	CD16 Mono._.ANTH_control_BMI0095	43656	HNF1B	Intronic
chr17	37708233	37708733	2	CD4 Naive._.MSSA_DU19-01S0004017	36763	HNF1B	Intronic
chr17	37710380	37710880	15	CD14 Mono._.MRSA_DU19-01S0003987	34616	HNF1B	Exonic
chr17	37717982	37718482	2	CD4 Naive._.MSSA_DU19-01S0003509	27014	HNF1B	Intronic
chr17	37742052	37742552	3	B naive._.ANTH_control_BMI0099	2944	HNF1B	Intronic
chr17	37742624	37743124	7	CD4 Naive._.ANTH_control_BMI0093	2372	HNF1B	Intronic
chr17	37743562	37744062	4	B naive._.ANTH_control_BMI0099	1434	HNF1B	Intronic
chr17	37744327	37744827	4	CD4 Naive._.ANTH_control_BMI0094	669	HNF1B	Exonic
chr17	37745107	37745607	14	B naive._.ANTH_control_BMI0094	109	HNF1B	Promoter
chr17	37754789	37755289	2	CD4 Naive._.MSSA_DU19-01S0004017	9791	HNF1B	Intronic
chr17	37756155	37756655	8	CD14 Mono._.MRSA_DU19-01S0003987	11157	HNF1B	Intronic
chr17	37759120	37759620	3	CD16 Mono._.MSSA_DU19-01S0003453	14122	HNF1B	Intronic
chr17	37760886	37761386	9	CD16 Mono._.ANTH_control_BMI0093	15888	HNF1B	Intronic
chr17	37764857	37765357	17	NK._.MSSA_DU19-01S0003492	19859	HNF1B	Intronic
chr17	37766952	37767452	14	CD14 Mono._.MSSA_DU19-01S0003515	21954	HNF1B	Intronic
chr17	37770882	37771382	9	CD14 Mono._.MRSA_DU19-01S0003994	25884	HNF1B	Intronic
chr17	37774568	37775068	13	B naive._.ANTH_control_BWJ0023	29570	HNF1B	Intronic
chr17	37782394	37782894	6	B naive._.ANTH_control_BMI0095	37396	HNF1B	Intronic
chr17	37791290	37791790	7	B naive._.HI_control_AS09-13278	46292	HNF1B	Intronic
chr17	37799731	37800231	13	B naive._.ANTH_control_BMI0099	54733	HNF1B	Intronic
chr17	37802832	37803332	2	CD4 Naive._.HI_control_AS11-18755	57834	HNF1B	Intronic
chr17	37816221	37816721	2	CD16 Mono._.MRSA_DU19-01S0003987	71223	HNF1B	Intronic
chr17	37820107	37820607	2	B naive._.ANTH_control_BMI0099	75109	HNF1B	Intronic
chr17	37823951	37824451	8	CD14 Mono._.HI_control_AS09-13278	78953	HNF1B	Intronic
chr17	37824895	37825395	3	CD14 Mono._.MRSA_DU19-01S0003987	79897	HNF1B	Intronic
chr17	37826380	37826880	21	CD16 Mono._.MSSA_DU19-01S0003482	81382	HNF1B	Intronic
chr17	37828035	37828535	12	CD16 Mono._.MRSA_DU19-01S0003542	83037	HNF1B	Intronic
chr17	37828695	37829195	19	CD16 Mono._.MSSA_DU19-01S0003464	83697	HNF1B	Intronic
chr17	37829471	37829971	14	CD14 Mono._.MRSA_DU19-01S0003542	84473	HNF1B	Intronic
chr17	37829995	37830495	2	B memory._.MSSA_DU19-01S0003466	84997	HNF1B	Intronic
chr17	37832524	37833024	21	CD14 Mono._.MRSA_DU19-01S0003989	87526	HNF1B	Intronic
chr17	37833155	37833655	10	CD14 Mono._.MRSA_DU19-01S0003542	88157	HNF1B	Intronic
chr17	37838563	37839063	2	CD4 Naive._.MRSA_DU19-01S0003542	85601	TBC1D3	Intronic
chr17	37841239	37841739	3	CD14 Mono._.MSSA_DU19-01S0004017	82925	TBC1D3	Intronic
chr17	37843553	37844053	10	CD16 Mono._.MSSA_DU19-01S0003482	80611	TBC1D3	Intronic
chr17	37844070	37844570	26	CD14 Mono._.MSSA_DU19-01S0003515	80094	TBC1D3	Intronic
chr17	37844617	37845117	20	CD16 Mono._.ANTH_control_BMI0093	79547	TBC1D3	Intronic
chr17	37847647	37848147	6	NK._.MRSA_DU19-01S0004015	76517	TBC1D3	Intronic
chr17	37849147	37849647	29	CD14 Mono._.MRSA_DU19-01S0003542	75017	TBC1D3	Intronic
chr17	37852435	37852935	2	CD8 TEM._.MRSA_DU19-01S0003994	71729	TBC1D3	Intronic
chr17	37884460	37884960	3	NK_CD56bright._.1	39704	TBC1D3	Intronic
chr17	38255686	38256186	4	CD8 Naive._.ANTH_control_BMI0099	41086	MRPL45	Distal
chr17	38256216	38256716	14	NK._.MSSA_DU19-01S0003462	40556	MRPL45	Distal
chr17	38257114	38257614	31	CD8 TEM._.ANTH_control_BWJ0023	39658	MRPL45	Distal
chr17	38277140	38277640	6	CD14 Mono._.HI_control_AS09-13278	19632	MRPL45	Distal
chr17	38296750	38297250	22	CD16 Mono._.ANTH_control_BMI0101	22	MRPL45	Promoter
chr17	38297353	38297853	2	CD8 TEM._.ANTH_control_BMI0095	579	MRPL45	Intronic
chr17	38322129	38322629	14	CD16 Mono._.MRSA_DU19-01S0003987	21467	GPR179	Intronic
chr17	38326920	38327420	3	cDC2._.ANTH_control_BMI0099	16676	GPR179	Exonic
chr17	38330679	38331179	2	CD16 Mono._.ANTH_control_BMI0095	12917	GPR179	Exonic
chr17	38333625	38334125	3	NK._.MSSA_DU19-01S0003462	9971	GPR179	Intronic
chr17	38334281	38334781	2	B naive._.MSSA_DU19-01S0003507	9315	GPR179	Intronic
chr17	38336799	38337299	2	CD16 Mono._.MSSA_DU19-01S0003482	6797	GPR179	Exonic
chr17	38338965	38339465	2	NK._.MRSA_DU19-01S0004013	4631	GPR179	Intronic
chr17	38349061	38349561	25	CD4 Naive._.ANTH_control_BMI0093	2916	SOCS7	Distal
chr17	38351607	38352107	27	NK._.HI_control_AS17-00144	370	SOCS7	Promoter
chr17	38352134	38352634	19	NK._.MSSA_DU19-01S0003492	155	SOCS7	Exonic
chr17	38352741	38353241	13	CD4 TCM._.HI_control_AS17-00144	762	SOCS7	Exonic
chr17	38396068	38396568	2	CD4 TCM._.MSSA_DU19-01S0003482	22961	ARHGAP23	Intronic
chr17	38414635	38415135	29	CD4 TCM._.MSSA_DU19-01S0003466	4394	ARHGAP23	Distal
chr17	38415237	38415737	17	CD14 Mono._.MRSA_DU19-01S0003542	3792	ARHGAP23	Distal
chr17	38417189	38417689	4	CD14 Mono._.MSSA_DU19-01S0003509	1840	ARHGAP23	Promoter
chr17	38418919	38419419	2	B memory._.MSSA_DU19-01S0003515	110	ARHGAP23	Promoter
chr17	38421454	38421954	3	CD16 Mono._.ANTH_control_BMI0095	2423	ARHGAP23	Intronic
chr17	38423590	38424090	20	CD4 Naive._.MRSA_DU19-01S0003542	4559	ARHGAP23	Intronic
chr17	38424172	38424672	2	CD4 TCM._.ANTH_control_BMI0101	5141	ARHGAP23	Intronic
chr17	38424925	38425425	3	CD16 Mono._.ANTH_control_BMI0101	5894	ARHGAP23	Intronic
chr17	38427571	38428071	4	CD8 TEM._.MSSA_DU19-01S0003464	8540	ARHGAP23	Intronic
chr17	38428134	38428634	22	NK._.ANTH_control_BMI0101	9103	ARHGAP23	Intronic
chr17	38428679	38429179	8	CD4 TCM._.MRSA_DU19-01S0003987	9648	ARHGAP23	Intronic
chr17	38429399	38429899	3	CD4 Naive._.MRSA_DU19-01S0003987	10368	ARHGAP23	Intronic
chr17	38431181	38431681	2	CD8 TEM._.HI_control_AS09-13278	12150	ARHGAP23	Intronic
chr17	38440349	38440849	2	CD4 Naive._.MRSA_DU19-01S0003987	21318	ARHGAP23	Intronic
chr17	38444050	38444550	23	CD4 TCM._.HI_control_AS17-00144	25019	ARHGAP23	Intronic
chr17	38453187	38453687	3	CD4 TCM._.HI_control_AS17-00144	34156	ARHGAP23	Intronic
chr17	38453781	38454281	2	CD8 Naive._.ANTH_control_BMI0099	34750	ARHGAP23	Exonic
chr17	38474540	38475040	2	CD14 Mono._.HI_control_AS09-13278	55509	ARHGAP23	Intronic
chr17	38484787	38485287	18	CD14 Mono._.MSSA_DU19-01S0003515	65756	ARHGAP23	Intronic
chr17	38485498	38485998	21	CD4 TCM._.MRSA_DU19-01S0003987	66467	ARHGAP23	Intronic
chr17	38491940	38492440	31	CD4 TCM._.HI_control_AS17-00144	72909	ARHGAP23	Intronic
chr17	38497825	38498325	2	CD16 Mono._.MSSA_DU19-01S0003464	78794	ARHGAP23	Intronic
chr17	38499260	38499760	3	CD16 Mono._.ANTH_control_BMI0093	80229	ARHGAP23	Intronic
chr17	38509279	38509779	28	CD4 TCM._.ANTH_control_BWJ0023	90248	ARHGAP23	Intronic
chr17	38510355	38510855	8	CD14 Mono._.MSSA_DU19-01S0003515	91324	ARHGAP23	Exonic
chr17	38532130	38532630	2	NK._.MSSA_DU19-01S0003492	73549	SRCIN1	Exonic
chr17	38538759	38539259	2	CD4 Naive._.MSSA_DU19-01S0004017	66920	SRCIN1	Intronic
chr17	38543052	38543552	2	CD16 Mono._.MSSA_DU19-01S0003492	62627	SRCIN1	Intronic
chr17	38545799	38546299	2	CD16 Mono._.ANTH_control_BMI0099	59880	SRCIN1	Intronic
chr17	38556267	38556767	7	CD14 Mono._.ANTH_control_BMI0099	49412	SRCIN1	Intronic
chr17	38558048	38558548	32	CD4 TCM._.MSSA_DU19-01S0003453	47631	SRCIN1	Exonic
chr17	38558721	38559221	14	CD16 Mono._.MSSA_DU19-01S0003482	46958	SRCIN1	Intronic
chr17	38559323	38559823	32	CD4 TCM._.MSSA_DU19-01S0003466	46356	SRCIN1	Intronic
chr17	38560863	38561363	5	NK._.HI_control_AS11-18755	44816	SRCIN1	Intronic
chr17	38561458	38561958	4	CD4 TCM._.MRSA_DU19-01S0004013	44221	SRCIN1	Exonic
chr17	38562842	38563342	2	B memory._.ANTH_control_BWJ0023	42837	SRCIN1	Intronic
chr17	38563815	38564315	3	CD4 TCM._.HI_control_AS09-13278	41864	SRCIN1	Intronic
chr17	38569705	38570205	2	CD16 Mono._.ANTH_control_BMI0095	35974	SRCIN1	Intronic
chr17	38570331	38570831	2	CD4 TCM._.HI_control_AS09-13278	35348	SRCIN1	Intronic
chr17	38572085	38572585	3	CD4 Naive._.ANTH_control_BMI0093	33594	SRCIN1	Intronic
chr17	38572655	38573155	23	CD4 TCM._.HI_control_AS09-13278	33024	SRCIN1	Intronic
chr17	38573966	38574466	2	CD4 Naive._.MSSA_DU19-01S0003527	31713	SRCIN1	Intronic
chr17	38574776	38575276	2	CD8 TEM._.MRSA_DU19-01S0003994	30903	SRCIN1	Intronic
chr17	38577696	38578196	3	CD4 TCM._.MSSA_DU19-01S0003492	27983	SRCIN1	Intronic
chr17	38578377	38578877	3	MAIT._.MSSA_DU19-01S0003453	27302	SRCIN1	Exonic
chr17	38579814	38580314	2	CD14 Mono._.MSSA_DU19-01S0003509	25865	SRCIN1	Intronic
chr17	38584275	38584775	29	CD4 TCM._.HI_control_AS09-13278	21404	SRCIN1	Intronic
chr17	38584798	38585298	2	NK._.MSSA_DU19-01S0004017	20881	SRCIN1	Intronic
chr17	38587868	38588368	2	NK._.ANTH_control_BMI0101	17811	SRCIN1	Intronic
chr17	38590496	38590996	2	B naive._.ANTH_control_BMI0094	15183	SRCIN1	Intronic
chr17	38591060	38591560	26	CD14 Mono._.MSSA_DU19-01S0003515	14619	SRCIN1	Intronic
chr17	38591776	38592276	28	CD14 Mono._.MSSA_DU19-01S0004017	13903	SRCIN1	Intronic
chr17	38597906	38598406	2	CD4 TCM._.MSSA_DU19-01S0003507	7773	SRCIN1	Intronic
chr17	38601380	38601880	2	CD8 TEM._.HI_control_AS13-08590	4299	SRCIN1	Intronic
chr17	38603023	38603523	2	CD4 TCM._.MSSA_DU19-01S0003492	2656	SRCIN1	Intronic
chr17	38604028	38604528	7	CD4 TCM._.ANTH_control_BMI0093	1651	SRCIN1	Intronic
chr17	38604700	38605200	19	CD8 TEM._.MSSA_DU19-01S0003466	979	SRCIN1	Intronic
chr17	38605735	38606235	18	CD14 Mono._.MRSA_DU19-01S0003994	54	SRCIN1	Promoter
chr17	38606301	38606801	24	CD8 TEM._.MRSA_DU19-01S0004015	620	SRCIN1	Promoter
chr17	38607348	38607848	3	CD16 Mono._.ANTH_control_BMI0095	1667	SRCIN1	Promoter
chr17	38608908	38609408	2	CD14 Mono._.MSSA_DU19-01S0003515	3227	SRCIN1	Distal
chr17	38610442	38610942	2	B naive._.MRSA_DU19-01S0003989	4761	SRCIN1	Distal
chr17	38613779	38614279	2	CD16 Mono._.ANTH_control_BMI0095	8098	SRCIN1	Distal
chr17	38617803	38618303	2	CD16 Mono._.ANTH_control_BMI0095	12122	SRCIN1	Distal
chr17	38624884	38625384	7	B naive._.MSSA_DU19-01S0003515	19203	SRCIN1	Distal
chr17	38653363	38653863	2	CD14 Mono._.HI_control_AS09-13278	21807	EPOP	Distal
chr17	38657432	38657932	2	CD4 Naive._.MRSA_DU19-01S0003987	17738	EPOP	Distal
chr17	38658762	38659262	7	CD16 Mono._.MSSA_DU19-01S0003482	16408	EPOP	Distal
chr17	38660586	38661086	6	CD16 Mono._.ANTH_control_BMI0101	14584	EPOP	Distal
chr17	38661562	38662062	2	MAIT._.ANTH_control_BMI0101	13608	EPOP	Distal
chr17	38662165	38662665	5	CD16 Mono._.ANTH_control_BWJ0023	13005	EPOP	Distal
chr17	38663016	38663516	7	NK._.MSSA_DU19-01S0003466	12154	EPOP	Distal
chr17	38667460	38667960	20	CD16 Mono._.ANTH_control_BMI0095	7710	EPOP	Distal
chr17	38669377	38669877	2	B memory._.MSSA_DU19-01S0003515	5793	EPOP	Distal
chr17	38670799	38671299	4	CD14 Mono._.MSSA_DU19-01S0003515	4371	EPOP	Distal
chr17	38673708	38674208	10	CD16 Mono._.MSSA_DU19-01S0003464	1462	EPOP	Exonic
chr17	38674817	38675317	31	CD8 TEM._.MRSA_DU19-01S0003994	353	EPOP	Exonic
chr17	38675930	38676430	2	CD4 Naive._.MSSA_DU19-01S0004017	758	EPOP	Promoter
chr17	38676961	38677461	21	CD16 Mono._.MSSA_DU19-01S0003482	1789	EPOP	Promoter
chr17	38678261	38678761	13	CD14 Mono._.MRSA_DU19-01S0003978	3089	EPOP	Distal
chr17	38685507	38686007	12	CD16 Mono._.MSSA_DU19-01S0003453	10335	EPOP	Distal
chr17	38695908	38696408	11	CD16 Mono._.MSSA_DU19-01S0003482	6172	MIR4734	Distal
chr17	38696462	38696962	3	CD4 TCM._.HI_control_AS17-00144	5618	MIR4734	Distal
chr17	38697127	38697627	2	CD4 TCM._.HI_control_AS09-13278	4953	MIR4734	Distal
chr17	38698686	38699186	2	NK._.MSSA_DU19-01S0003492	3394	MIR4734	Distal
chr17	38699391	38699891	3	NK._.MSSA_DU19-01S0003492	2689	MIR4734	Distal
chr17	38700105	38700605	4	CD16 Mono._.ANTH_control_BMI0101	1975	MIR4734	Distal
chr17	38700832	38701332	22	CD16 Mono._.ANTH_control_BWJ0023	1248	MIR4734	Distal
chr17	38701380	38701880	28	CD14 Mono._.MRSA_DU19-01S0003542	700	MIR4734	Distal
chr17	38702154	38702654	32	CD4 TCM._.MSSA_DU19-01S0003527	72	MIR4734	Promoter
chr17	38702741	38703241	17	CD16 Mono._.MSSA_DU19-01S0003482	659	MIR4734	Promoter
chr17	38703275	38703775	20	CD8 TEM._.MSSA_DU19-01S0003462	1193	MIR4734	Promoter
chr17	38703802	38704302	22	NK._.MSSA_DU19-01S0004017	1489	MLLT6	Promoter
chr17	38704386	38704886	23	CD4 TCM._.HI_control_AS09-13278	905	MLLT6	Promoter
chr17	38704916	38705416	32	CD4 TCM._.HI_control_AS14-03700	375	MLLT6	Promoter
chr17	38705831	38706331	22	CD4 TCM._.HI_control_AS14-03700	538	MLLT6	Intronic
chr17	38706894	38707394	10	MAIT._.MSSA_DU19-01S0003464	1601	MLLT6	Intronic
chr17	38710673	38711173	2	NK._.MSSA_DU19-01S0004017	5380	MLLT6	Intronic
chr17	38711913	38712413	19	NK._.HI_control_AS11-18755	6620	MLLT6	Intronic
chr17	38713408	38713908	2	CD8 TEM._.MRSA_DU19-01S0003994	6032	MIR4726	Exonic
chr17	38717441	38717941	2	CD8 TEM._.MRSA_DU19-01S0004015	1999	MIR4726	Promoter
chr17	38718557	38719057	23	CD4 Naive._.MSSA_DU19-01S0003462	883	MIR4726	Promoter
chr17	38719939	38720439	3	CD8 TEM._.HI_control_AS13-08590	497	MIR4726	Intronic
chr17	38722804	38723304	11	NK._.MSSA_DU19-01S0003527	3362	MIR4726	Intronic
chr17	38723339	38723839	5	NK._.ANTH_control_BMI0101	3897	MIR4726	Intronic
chr17	38723993	38724493	5	MAIT._.MSSA_DU19-01S0003464	4551	MIR4726	Intronic
chr17	38724500	38725000	11	MAIT._.HI_control_AS11-18755	5058	MIR4726	Exonic
chr17	38725088	38725588	24	NK._.HI_control_AS17-00144	4896	CISD3	Intronic
chr17	38726148	38726648	4	NK._.MSSA_DU19-01S0003466	3836	CISD3	Exonic
chr17	38726913	38727413	11	NK._.MRSA_DU19-01S0004013	3071	CISD3	Exonic
chr17	38727616	38728116	26	NK._.MSSA_DU19-01S0003482	2368	CISD3	Exonic
chr17	38728284	38728784	31	CD8 TEM._.MRSA_DU19-01S0003994	1700	CISD3	Promoter
chr17	38728844	38729344	5	NK._.ANTH_control_BMI0099	1140	CISD3	Promoter
chr17	38729365	38729865	5	NK._.MSSA_DU19-01S0003464	619	CISD3	Promoter
chr17	38729966	38730466	31	CD8 TEM._.MRSA_DU19-01S0003994	18	CISD3	Promoter
chr17	38730655	38731155	17	NK._.MSSA_DU19-01S0003492	669	CISD3	Intronic
chr17	38731796	38732296	8	CD16 Mono._.ANTH_control_BMI0101	1810	CISD3	Intronic
chr17	38732627	38733127	2	CD4 Naive._.MRSA_DU19-01S0003978	2641	CISD3	Intronic
chr17	38733762	38734262	16	CD4 Naive._.ANTH_control_BMI0094	3776	CISD3	Exonic
chr17	38734306	38734806	4	NK._.MRSA_DU19-01S0004015	4320	CISD3	Exonic
chr17	38735018	38735518	29	CD4 TCM._.MSSA_DU19-01S0003453	5032	CISD3	Exonic
chr17	38737956	38738456	2	B naive._.HI_control_AS09-13278	7970	CISD3	Intronic
chr17	38742070	38742570	2	CD4 TCM._.MSSA_DU19-01S0004017	7496	PCGF2	Intronic
chr17	38743553	38744053	2	CD4 TCM._.MSSA_DU19-01S0004017	6013	PCGF2	Intronic
chr17	38746241	38746741	2	NK._.HI_control_AS11-18755	3325	PCGF2	Exonic
chr17	38747397	38747897	2	CD16 Mono._.ANTH_control_BMI0101	2169	PCGF2	Intronic
chr17	38748536	38749036	4	B naive._.ANTH_control_BMI0094	1030	PCGF2	Intronic
chr17	38749054	38749554	13	CD8 TEM._.ANTH_control_BMI0099	512	PCGF2	Intronic
chr17	38749580	38750080	21	CD14 Mono._.MSSA_DU19-01S0004017	12	PCGF2	Promoter
chr17	38750315	38750815	3	NK._.ANTH_control_BMI0101	747	PCGF2	Promoter
chr17	38750875	38751375	4	NK._.MSSA_DU19-01S0003507	1307	PCGF2	Promoter
chr17	38751642	38752142	30	CD8 TEM._.ANTH_control_BMI0099	843	PSMB3	Promoter
chr17	38752258	38752758	31	CD14 Mono._.MSSA_DU19-01S0003515	227	PSMB3	Promoter
chr17	38752909	38753409	8	CD14 Mono._.ANTH_control_BMI0093	422	PSMB3	Exonic
chr17	38761836	38762336	6	CD4 Naive._.HI_control_AS17-00144	9349	PSMB3	Exonic
chr17	38782641	38783141	2	CD4 TCM._.ANTH_control_BMI0093	17234	PIP4K2B	Intronic
chr17	38783184	38783684	2	CD4 TCM._.ANTH_control_BMI0093	16691	PIP4K2B	Intronic
chr17	38797108	38797608	2	CD4 TCM._.HI_control_AS09-13278	2767	PIP4K2B	Intronic
chr17	38798218	38798718	2	MAIT._.MSSA_DU19-01S0003527	1657	PIP4K2B	Intronic
chr17	38798813	38799313	19	NK._.ANTH_control_BMI0099	1062	PIP4K2B	Intronic
chr17	38799746	38800246	22	CD16 Mono._.ANTH_control_BMI0099	129	PIP4K2B	Exonic
chr17	38815837	38816337	15	CD8 TEM._.MRSA_DU19-01S0004015	9393	CWC25	Intronic
chr17	38822411	38822911	3	CD14 Mono._.ANTH_control_BMI0099	2819	CWC25	Intronic
chr17	38824526	38825026	13	CD16 Mono._.MRSA_DU19-01S0003542	704	CWC25	Promoter
chr17	38825098	38825598	31	CD8 TEM._.MRSA_DU19-01S0004015	132	CWC25	Promoter
chr17	38825632	38826132	9	CD16 Mono._.ANTH_control_BMI0094	43	MIR4727	Promoter
chr17	38840111	38840611	2	CD4 TCM._.ANTH_control_BMI0093	1093	C17orf98	Intronic
chr17	38841000	38841500	2	CD4 TCM._.MRSA_DU19-01S0004015	204	C17orf98	Exonic
chr17	38851324	38851824	2	CD4 TCM._.MRSA_DU19-01S0003989	2189	SNORA21	Exonic
chr17	38852330	38852830	8	CD8 TEM._.MRSA_DU19-01S0003987	1183	SNORA21	Exonic
chr17	38852961	38853461	29	CD4 TCM._.MRSA_DU19-01S0003549	552	SNORA21	Exonic
chr17	38853578	38854078	27	NK._.MRSA_DU19-01S0004011	14	RPL23	Promoter
chr17	38854089	38854589	8	CD4 TCM._.HI_control_AS11-18755	495	RPL23	Promoter
chr17	38857628	38858128	22	CD16 Mono._.ANTH_control_BMI0099	4034	RPL23	Distal
chr17	38861427	38861927	2	CD4 Naive._.MSSA_DU19-01S0003462	7833	RPL23	Distal
chr17	38863368	38863868	10	B naive._.ANTH_control_BMI0094	6240	LASP1	Distal
chr17	38867368	38867868	19	CD4 Naive._.MRSA_DU19-01S0003987	2240	LASP1	Distal
chr17	38867917	38868417	19	CD4 TCM._.MSSA_DU19-01S0003464	1691	LASP1	Promoter
chr17	38868818	38869318	27	NK._.ANTH_control_BWJ0023	790	LASP1	Promoter
chr17	38869691	38870191	27	NK._.MSSA_DU19-01S0003464	81	LASP1	Promoter
chr17	38870387	38870887	26	NK._.ANTH_control_BMI0101	777	LASP1	Intronic
chr17	38870913	38871413	14	CD4 Naive._.MSSA_DU19-01S0003462	1303	LASP1	Intronic
chr17	38871429	38871929	26	CD4 Naive._.MRSA_DU19-01S0003987	1819	LASP1	Intronic
chr17	38872169	38872669	16	CD16 Mono._.ANTH_control_BMI0095	2559	LASP1	Intronic
chr17	38872677	38873177	3	CD4 Naive._.MSSA_DU19-01S0003507	3067	LASP1	Intronic
chr17	38873993	38874493	6	NK._.MSSA_DU19-01S0003462	4383	LASP1	Intronic
chr17	38874746	38875246	5	CD4 Naive._.MRSA_DU19-01S0003987	5136	LASP1	Intronic
chr17	38876853	38877353	8	CD4 TCM._.ANTH_control_BWJ0023	7243	LASP1	Intronic
chr17	38877388	38877888	22	CD4 Naive._.MSSA_DU19-01S0003507	7778	LASP1	Intronic
chr17	38879828	38880328	5	CD14 Mono._.ANTH_control_BMI0094	10218	LASP1	Intronic
chr17	38881474	38881974	15	NK._.MSSA_DU19-01S0003462	11864	LASP1	Intronic
chr17	38882533	38883033	2	NK._.MSSA_DU19-01S0003466	12923	LASP1	Intronic
chr17	38883438	38883938	15	CD16 Mono._.ANTH_control_BMI0095	13828	LASP1	Intronic
chr17	38883949	38884449	13	CD4 TCM._.MRSA_DU19-01S0003992	14339	LASP1	Intronic
chr17	38885207	38885707	3	NK._.MSSA_DU19-01S0003527	15597	LASP1	Intronic
chr17	38885935	38886435	20	NK._.HI_control_AS11-18755	16325	LASP1	Intronic
chr17	38886476	38886976	5	NK._.ANTH_control_BWJ0023	16866	LASP1	Intronic
chr17	38889811	38890311	10	CD4 TCM._.MSSA_DU19-01S0003482	20201	LASP1	Intronic
chr17	38890397	38890897	21	CD4 TCM._.MRSA_DU19-01S0003987	20787	LASP1	Intronic
chr17	38891396	38891896	19	CD4 Naive._.HI_control_AS14-03700	21786	LASP1	Intronic
chr17	38892104	38892604	8	NK._.MRSA_DU19-01S0004013	22494	LASP1	Intronic
chr17	38892663	38893163	2	CD16 Mono._.MSSA_DU19-01S0003482	22065	MIR6779	Intronic
chr17	38893525	38894025	27	NK._.HI_control_AS17-00144	21203	MIR6779	Intronic
chr17	38894059	38894559	7	NK._.MSSA_DU19-01S0003482	20669	MIR6779	Intronic
chr17	38894590	38895090	2	CD16 Mono._.ANTH_control_BMI0099	20138	MIR6779	Intronic
chr17	38896414	38896914	4	NK._.MSSA_DU19-01S0003466	18314	MIR6779	Intronic
chr17	38897288	38897788	2	NK._.MRSA_DU19-01S0004013	17440	MIR6779	Intronic
chr17	38898012	38898512	11	NK._.MSSA_DU19-01S0003482	16716	MIR6779	Intronic
chr17	38898681	38899181	27	NK._.MSSA_DU19-01S0004017	16047	MIR6779	Exonic
chr17	38899330	38899830	12	CD8 TEM._.MSSA_DU19-01S0003462	15398	MIR6779	Intronic
chr17	38899865	38900365	8	CD8 TEM._.MRSA_DU19-01S0003987	14863	MIR6779	Intronic
chr17	38900403	38900903	6	CD8 TEM._.MSSA_DU19-01S0003492	14325	MIR6779	Intronic
chr17	38901091	38901591	27	NK._.MRSA_DU19-01S0004013	13637	MIR6779	Intronic
chr17	38901624	38902124	19	NK._.MSSA_DU19-01S0003466	13104	MIR6779	Intronic
chr17	38902263	38902763	5	NK._.MRSA_DU19-01S0004013	12465	MIR6779	Intronic
chr17	38903710	38904210	2	NK._.MRSA_DU19-01S0004013	11018	MIR6779	Intronic
chr17	38905234	38905734	4	B naive._.MSSA_DU19-01S0003464	9494	MIR6779	Intronic
chr17	38906883	38907383	11	CD14 Mono._.MSSA_DU19-01S0003453	7845	MIR6779	Intronic
chr17	38908801	38909301	2	NK._.HI_control_AS13-08590	5927	MIR6779	Intronic
chr17	38912130	38912630	2	NK._.ANTH_control_BWJ0023	2598	MIR6779	Intronic
chr17	38912792	38913292	5	NK._.MSSA_DU19-01S0003462	1936	MIR6779	Promoter
chr17	38913331	38913831	20	NK._.MRSA_DU19-01S0004011	1397	MIR6779	Promoter
chr17	38915259	38915759	2	NK_CD56bright._.1	529	MIR6779	Exonic
chr17	38921676	38922176	7	CD16 Mono._.MSSA_DU19-01S0003464	3241	LINC00672	Distal
chr17	38922529	38923029	2	NK._.MRSA_DU19-01S0004013	2388	LINC00672	Distal
chr17	38923843	38924343	18	NK._.ANTH_control_BMI0101	1074	LINC00672	Promoter
chr17	38925280	38925780	11	CD4 Naive._.ANTH_control_BMI0093	361	LINC00672	Exonic
chr17	38926587	38927087	22	CD14 Mono._.MSSA_DU19-01S0003515	1668	LINC00672	Exonic
chr17	38943525	38944025	2	MAIT._.MSSA_DU19-01S0003453	18606	LINC00672	Intronic
chr17	38947846	38948346	2	MAIT._.ANTH_control_BMI0101	19305	FBXO47	Intronic
chr17	38960374	38960874	7	CD4 TCM._.ANTH_control_BMI0101	6777	FBXO47	Intronic
chr17	38961354	38961854	4	CD8 TEM._.MSSA_DU19-01S0003492	5797	FBXO47	Intronic
chr17	38967254	38967754	27	NK._.MRSA_DU19-01S0003549	101	FBXO47	Promoter
chr17	38970796	38971296	2	CD8 TEM._.MSSA_DU19-01S0003492	3643	FBXO47	Distal
chr17	38975775	38976275	19	CD16 Mono._.ANTH_control_BMI0094	8622	FBXO47	Distal
chr17	38983064	38983564	18	CD4 Naive._.ANTH_control_BMI0099	15911	FBXO47	Distal
chr17	38991398	38991898	16	CD14 Mono._.MSSA_DU19-01S0003509	24245	FBXO47	Distal
chr17	39001605	39002105	3	CD14 Mono._.MRSA_DU19-01S0003978	34452	FBXO47	Distal
chr17	39002237	39002737	20	CD16 Mono._.MSSA_DU19-01S0003492	35084	FBXO47	Distal
chr17	39003082	39003582	19	CD16 Mono._.ANTH_control_BMI0101	35929	FBXO47	Distal
chr17	39005372	39005872	2	NK._.MSSA_DU19-01S0003482	38219	FBXO47	Distal
chr17	39006377	39006877	2	CD4 Naive._.MRSA_DU19-01S0003987	39224	FBXO47	Distal
chr17	39015054	39015554	22	CD14 Mono._.MSSA_DU19-01S0003462	47901	FBXO47	Distal
chr17	39016706	39017206	20	CD4 Naive._.HI_control_AS17-00144	49553	FBXO47	Distal
chr17	39018052	39018552	3	CD4 Naive._.ANTH_control_BMI0099	50899	FBXO47	Distal
chr17	39018766	39019266	17	CD16 Mono._.MSSA_DU19-01S0003482	51613	FBXO47	Distal
chr17	39026992	39027492	3	CD8 Naive._.MSSA_DU19-01S0003509	59839	FBXO47	Distal
chr17	39056778	39057278	31	CD4 TCM._.MRSA_DU19-01S0003992	89625	FBXO47	Distal
chr17	39057301	39057801	10	CD4 TCM._.ANTH_control_BWJ0023	90148	FBXO47	Distal
chr17	39063647	39064147	2	NK._.MSSA_DU19-01S0003462	90496	PLXDC1	Exonic
chr17	39069286	39069786	20	CD8 TEM._.ANTH_control_BMI0099	84857	PLXDC1	Intronic
chr17	39071713	39072213	2	CD8 TEM._.MSSA_DU19-01S0003509	82430	PLXDC1	Intronic
chr17	39083893	39084393	2	CD4 Naive._.MSSA_DU19-01S0003507	70250	PLXDC1	Intronic
chr17	39086187	39086687	2	CD14 Mono._.ANTH_control_BMI0095	67956	PLXDC1	Intronic
chr17	39086851	39087351	2	CD16 Mono._.MSSA_DU19-01S0003492	67292	PLXDC1	Intronic
chr17	39089206	39089706	2	CD14 Mono._.MSSA_DU19-01S0003509	64937	PLXDC1	Intronic
chr17	39092259	39092759	31	CD4 TCM._.ANTH_control_BMI0101	61884	PLXDC1	Intronic
chr17	39092836	39093336	4	cDC2._.ANTH_control_BMI0099	61307	PLXDC1	Intronic
chr17	39093702	39094202	2	CD16 Mono._.MRSA_DU19-01S0003987	60441	PLXDC1	Intronic
chr17	39094515	39095015	27	NK._.ANTH_control_BMI0095	59628	PLXDC1	Intronic
chr17	39095032	39095532	6	NK._.MSSA_DU19-01S0003492	59111	PLXDC1	Intronic
chr17	39096242	39096742	22	CD8 TEM._.MRSA_DU19-01S0003987	57901	PLXDC1	Intronic
chr17	39096756	39097256	9	CD8 Naive._.ANTH_control_BWJ0023	57387	PLXDC1	Intronic
chr17	39098429	39098929	8	CD14 Mono._.ANTH_control_BMI0094	55714	PLXDC1	Intronic
chr17	39100049	39100549	7	NK._.MRSA_DU19-01S0004015	54094	PLXDC1	Intronic
chr17	39102459	39102959	12	CD4 Naive._.ANTH_control_BMI0093	51684	PLXDC1	Intronic
chr17	39118602	39119102	28	CD14 Mono._.MRSA_DU19-01S0003549	35541	PLXDC1	Intronic
chr17	39122937	39123437	15	CD16 Mono._.ANTH_control_BMI0101	31206	PLXDC1	Intronic
chr17	39139110	39139610	2	CD8 TEM._.MRSA_DU19-01S0004015	15033	PLXDC1	Intronic
chr17	39150028	39150528	2	MAIT._.ANTH_control_BMI0101	4115	PLXDC1	Intronic
chr17	39150755	39151255	5	CD4 Naive._.HI_control_AS11-18755	3388	PLXDC1	Intronic
chr17	39151414	39151914	22	NK._.MRSA_DU19-01S0004013	2729	PLXDC1	Intronic
chr17	39152118	39152618	17	CD4 Naive._.MSSA_DU19-01S0003466	2025	PLXDC1	Intronic
chr17	39152805	39153305	26	NK._.ANTH_control_BMI0101	1338	PLXDC1	Exonic
chr17	39153575	39154075	30	CD8 TEM._.MRSA_DU19-01S0003987	568	PLXDC1	Intronic
chr17	39154214	39154714	30	CD8 TEM._.MRSA_DU19-01S0003987	69	PLXDC1	Promoter
chr17	39154877	39155377	2	CD8 TEM._.MSSA_DU19-01S0003464	732	PLXDC1	Promoter
chr17	39161289	39161789	28	CD14 Mono._.ANTH_control_BMI0093	5525	ARL5C	Intronic
chr17	39164508	39165008	27	CD14 Mono._.MSSA_DU19-01S0004017	2306	ARL5C	Intronic
chr17	39165067	39165567	9	CD4 TCM._.MSSA_DU19-01S0003466	1747	ARL5C	Intronic
chr17	39165921	39166421	3	CD16 Mono._.ANTH_control_BMI0101	893	ARL5C	Intronic
chr17	39166777	39167277	2	CD4 TCM._.MSSA_DU19-01S0003507	37	ARL5C	Promoter
chr17	39167508	39168008	16	NK._.MSSA_DU19-01S0003466	692	ARL5C	Promoter
chr17	39169315	39169815	2	CD16 Mono._.MRSA_DU19-01S0003978	2499	ARL5C	Distal
chr17	39174856	39175356	26	NK._.MSSA_DU19-01S0004017	8040	ARL5C	Exonic
chr17	39175681	39176181	15	CD14 Mono._.MRSA_DU19-01S0003989	8865	ARL5C	Intronic
chr17	39178437	39178937	4	CD14 Mono._.MRSA_DU19-01S0003989	11621	ARL5C	Intronic
chr17	39195679	39196179	22	CD4 TCM._.MRSA_DU19-01S0003992	1773	CACNB1	Intronic
chr17	39196191	39196691	13	CD8 TEM._.MRSA_DU19-01S0003542	1261	CACNB1	Intronic
chr17	39196699	39197199	3	NK_CD56bright._.1	753	CACNB1	Intronic
chr17	39197460	39197960	30	CD4 TCM._.MSSA_DU19-01S0003453	6	CACNB1	Promoter
chr17	39198058	39198558	17	CD16 Mono._.MRSA_DU19-01S0003542	604	CACNB1	Promoter
chr17	39198914	39199414	17	CD16 Mono._.ANTH_control_BMI0101	1118	RPL19	Promoter
chr17	39199513	39200013	22	NK._.MRSA_DU19-01S0003549	519	RPL19	Promoter
chr17	39200077	39200577	27	NK._.MRSA_DU19-01S0003549	43	RPL19	Promoter
chr17	39201116	39201616	8	CD14 Mono._.MRSA_DU19-01S0004015	1082	RPL19	Intronic
chr17	39206904	39207404	26	CD4 TCM._.ANTH_control_BMI0093	6870	RPL19	Distal
chr17	39208135	39208635	6	CD4 Naive._.MRSA_DU19-01S0003549	8101	RPL19	Distal
chr17	39208810	39209310	14	B naive._.HI_control_AS09-13278	8776	RPL19	Distal
chr17	39209728	39210228	27	CD14 Mono._.MSSA_DU19-01S0003464	9694	RPL19	Distal
chr17	39212180	39212680	3	CD14 Mono._.MSSA_DU19-01S0003464	12146	RPL19	Intronic
chr17	39213772	39214272	3	CD14 Mono._.MSSA_DU19-01S0003464	11849	STAC2	Intronic
chr17	39214347	39214847	2	CD8 TEM._.HI_control_AS11-18755	11274	STAC2	Intronic
chr17	39217429	39217929	2	CD16 Mono._.ANTH_control_BMI0094	8192	STAC2	Intronic
chr17	39224342	39224842	3	NK._.MRSA_DU19-01S0004013	1279	STAC2	Intronic
chr17	39225154	39225654	10	B naive._.HI_control_AS14-03700	467	STAC2	Intronic
chr17	39225764	39226264	20	CD4 Naive._.ANTH_control_BMI0099	141	STAC2	Promoter
chr17	39231942	39232442	29	CD8 TEM._.MRSA_DU19-01S0004015	6319	STAC2	Distal
chr17	39235584	39236084	29	CD4 TCM._.MRSA_DU19-01S0003987	9961	STAC2	Distal
chr17	39236371	39236871	2	NK._.MSSA_DU19-01S0003492	10748	STAC2	Distal
chr17	39237015	39237515	3	CD4 Naive._.MRSA_DU19-01S0003987	11392	STAC2	Distal
chr17	39237911	39238411	4	CD4 TCM._.MSSA_DU19-01S0003464	12288	STAC2	Distal
chr17	39238489	39238989	32	CD4 TCM._.HI_control_AS17-00144	12866	STAC2	Distal
chr17	39239011	39239511	8	CD4 TCM._.MSSA_DU19-01S0003466	13388	STAC2	Distal
chr17	39239529	39240029	31	CD4 TCM._.ANTH_control_BWJ0023	13906	STAC2	Distal
chr17	39243916	39244416	3	B memory._.MSSA_DU19-01S0003515	18293	STAC2	Distal
chr17	39244672	39245172	27	CD8 TEM._.MRSA_DU19-01S0004015	19049	STAC2	Distal
chr17	39248316	39248816	2	CD4 TCM._.HI_control_AS17-00144	22693	STAC2	Distal
chr17	39277108	39277608	2	B naive._.ANTH_control_BMI0094	51485	STAC2	Intronic
chr17	39292533	39293033	2	B naive._.ANTH_control_BWJ0023	66910	STAC2	Intronic
chr17	39301634	39302134	3	CD14 Mono._.MSSA_DU19-01S0003464	76011	STAC2	Intronic
chr17	39306467	39306967	2	B naive._.ANTH_control_BMI0094	80844	STAC2	Intronic
chr17	39318604	39319104	4	CD16 Mono._.ANTH_control_BWJ0023	83668	FBXL20	Intronic
chr17	39323549	39324049	2	B naive._.ANTH_control_BWJ0023	78723	FBXL20	Intronic
chr17	39325786	39326286	22	CD14 Mono._.MRSA_DU19-01S0003994	76486	FBXL20	Intronic
chr17	39334924	39335424	14	CD16 Mono._.MRSA_DU19-01S0003542	67348	FBXL20	Intronic
chr17	39335631	39336131	27	CD14 Mono._.MSSA_DU19-01S0003492	66641	FBXL20	Intronic
chr17	39337589	39338089	2	CD16 Mono._.ANTH_control_BMI0095	64683	FBXL20	Intronic
chr17	39353579	39354079	11	CD16 Mono._.ANTH_control_BMI0099	48693	FBXL20	Intronic
chr17	39359036	39359536	3	CD14 Mono._.MRSA_DU19-01S0003978	43236	FBXL20	Intronic
chr17	39363491	39363991	26	CD14 Mono._.MSSA_DU19-01S0003464	38781	FBXL20	Intronic
chr17	39364576	39365076	9	CD16 Mono._.MSSA_DU19-01S0003482	37696	FBXL20	Intronic
chr17	39365224	39365724	2	CD16 Mono._.MSSA_DU19-01S0003492	37048	FBXL20	Intronic
chr17	39379427	39379927	2	CD16 Mono._.MSSA_DU19-01S0003464	22845	FBXL20	Intronic
chr17	39379939	39380439	2	CD16 Mono._.ANTH_control_BMI0101	22333	FBXL20	Intronic
chr17	39400824	39401324	5	CD4 Naive._.ANTH_control_BMI0094	1448	FBXL20	Intronic
chr17	39401473	39401973	10	CD8 Naive._.MSSA_DU19-01S0003464	799	FBXL20	Intronic
chr17	39402365	39402865	22	CD16 Mono._.MRSA_DU19-01S0003542	91	FBXL20	Promoter
chr17	39404447	39404947	16	CD14 Mono._.MRSA_DU19-01S0003994	2173	FBXL20	Exonic
chr17	39450539	39451039	6	CD8 TEM._.MSSA_DU19-01S0003453	496	MED1	Intronic
chr17	39451048	39451548	31	CD8 TEM._.HI_control_AS13-08590	11	MED1	Promoter
chr17	39451605	39452105	2	CD8 Naive._.MSSA_DU19-01S0003466	568	MED1	Promoter
chr17	39460335	39460835	3	CD4 TCM._.MRSA_DU19-01S0003992	925	CDK12	Promoter
chr17	39461216	39461716	27	NK._.MRSA_DU19-01S0004013	44	CDK12	Promoter
chr17	39462072	39462572	18	CD4 Naive._.HI_control_AS17-00144	810	CDK12	Exonic
chr17	39463075	39463575	2	B naive._.HI_control_AS09-13278	1813	CDK12	Intronic
chr17	39481450	39481950	2	CD16 Mono._.ANTH_control_BMI0094	20188	CDK12	Intronic
chr17	39484088	39484588	2	B naive._.ANTH_control_BMI0095	22826	CDK12	Intronic
chr17	39527172	39527672	2	CD16 Mono._.MSSA_DU19-01S0003482	65910	CDK12	Intronic
chr17	39538789	39539289	19	CD16 Mono._.MSSA_DU19-01S0003492	68903	NEUROD2	Intronic
chr17	39540096	39540596	4	CD16 Mono._.MSSA_DU19-01S0003492	67596	NEUROD2	Intronic
chr17	39547860	39548360	26	CD4 TCM._.MRSA_DU19-01S0003987	59832	NEUROD2	Intronic
chr17	39550468	39550968	15	B naive._.ANTH_control_BMI0099	57224	NEUROD2	Intronic
chr17	39555145	39555645	2	CD4 TCM._.MRSA_DU19-01S0003987	52547	NEUROD2	Distal
chr17	39555744	39556244	2	CD8 TEM._.MSSA_DU19-01S0003492	51948	NEUROD2	Distal
chr17	39566683	39567183	2	B naive._.MRSA_DU19-01S0003542	41009	NEUROD2	Distal
chr17	39569081	39569581	23	CD14 Mono._.MSSA_DU19-01S0003492	38611	NEUROD2	Distal
chr17	39573694	39574194	5	CD16 Mono._.ANTH_control_BMI0094	33998	NEUROD2	Distal
chr17	39576156	39576656	2	cDC2._.Other	31536	NEUROD2	Distal
chr17	39592274	39592774	3	CD8 TEM._.MSSA_DU19-01S0003466	15418	NEUROD2	Distal
chr17	39597918	39598418	2	CD8 TEM._.MSSA_DU19-01S0003482	9774	NEUROD2	Distal
chr17	39598912	39599412	2	CD4 Naive._.MSSA_DU19-01S0003462	8780	NEUROD2	Distal
chr17	39599646	39600146	2	CD4 Naive._.MRSA_DU19-01S0004011	8046	NEUROD2	Distal
chr17	39600326	39600826	2	CD4 Naive._.MSSA_DU19-01S0003453	7366	NEUROD2	Distal
chr17	39602743	39603243	2	CD4 Naive._.ANTH_control_BMI0099	4949	NEUROD2	Distal
chr17	39603640	39604140	7	B naive._.MSSA_DU19-01S0003515	4052	NEUROD2	Distal
chr17	39604293	39604793	2	CD4 Naive._.MSSA_DU19-01S0003462	3399	NEUROD2	Distal
chr17	39605309	39605809	5	CD4 Naive._.MRSA_DU19-01S0003989	2383	NEUROD2	Exonic
chr17	39605872	39606372	5	CD4 Naive._.MSSA_DU19-01S0003492	1820	NEUROD2	Exonic
chr17	39606618	39607118	9	CD4 TCM._.MRSA_DU19-01S0003987	1074	NEUROD2	Intronic
chr17	39607277	39607777	3	CD4 TCM._.MRSA_DU19-01S0003987	415	NEUROD2	Intronic
chr17	39612292	39612792	2	CD4 TCM._.MRSA_DU19-01S0004015	4598	NEUROD2	Distal
chr17	39616996	39617496	2	CD4 TCM._.MRSA_DU19-01S0003987	9302	NEUROD2	Distal
chr17	39617591	39618091	27	CD8 TEM._.HI_control_AS09-13278	8898	PPP1R1B	Distal
chr17	39618399	39618899	2	CD14 Mono._.MSSA_DU19-01S0003507	8090	PPP1R1B	Distal
chr17	39619431	39619931	2	CD4 TCM._.MSSA_DU19-01S0003466	7058	PPP1R1B	Distal
chr17	39619966	39620466	2	CD4 TCM._.MSSA_DU19-01S0003466	6523	PPP1R1B	Distal
chr17	39621862	39622362	10	CD8 Naive._.MRSA_DU19-01S0003549	4627	PPP1R1B	Distal
chr17	39622508	39623008	4	CD8 TEM._.HI_control_AS14-03700	3981	PPP1R1B	Distal
chr17	39623339	39623839	27	NK._.MSSA_DU19-01S0003492	3150	PPP1R1B	Distal
chr17	39626268	39626768	2	NK._.MSSA_DU19-01S0003466	221	PPP1R1B	Promoter
chr17	39626877	39627377	5	CD4 TCM._.MSSA_DU19-01S0003453	386	PPP1R1B	Exonic
chr17	39629906	39630406	19	CD14 Mono._.MSSA_DU19-01S0003462	3415	PPP1R1B	Exonic
chr17	39632149	39632649	2	B naive._.MSSA_DU19-01S0003515	4665	STARD3	Exonic
chr17	39634338	39634838	12	CD14 Mono._.MSSA_DU19-01S0003509	2476	STARD3	Intronic
chr17	39636834	39637334	32	CD4 TCM._.HI_control_AS09-13278	18	STARD3	Promoter
chr17	39637553	39638053	9	NK._.MRSA_DU19-01S0004013	737	STARD3	Intronic
chr17	39640551	39641051	11	CD14 Mono._.MRSA_DU19-01S0003987	3735	STARD3	Intronic
chr17	39641812	39642312	19	CD16 Mono._.MSSA_DU19-01S0003492	4996	STARD3	Intronic
chr17	39642698	39643198	10	CD16 Mono._.ANTH_control_BMI0095	5882	STARD3	Intronic
chr17	39645212	39645712	2	NK._.MSSA_DU19-01S0003507	8396	STARD3	Intronic
chr17	39651953	39652453	2	NK._.ANTH_control_BMI0101	11983	TCAP	Intronic
chr17	39652851	39653351	2	CD8 TEM._.MSSA_DU19-01S0003527	11085	TCAP	Exonic
chr17	39653783	39654283	28	CD4 TCM._.MRSA_DU19-01S0003992	10153	TCAP	Intronic
chr17	39658239	39658739	9	CD4 Naive._.HI_control_AS17-00144	5697	TCAP	Exonic
chr17	39659334	39659834	8	B naive._.ANTH_control_BMI0099	4602	TCAP	Exonic
chr17	39660072	39660572	2	CD8 TEM._.MRSA_DU19-01S0003987	3864	TCAP	Exonic
chr17	39662840	39663340	2	B memory._.MSSA_DU19-01S0003466	1096	TCAP	Promoter
chr17	39663723	39664223	2	CD4 Naive._.ANTH_control_BWJ0023	213	TCAP	Promoter
chr17	39664701	39665201	3	CD4 TCM._.ANTH_control_BMI0093	763	TCAP	Exonic
chr17	39665822	39666322	13	CD4 TCM._.MRSA_DU19-01S0003987	1884	TCAP	Promoter
chr17	39666337	39666837	2	B memory._.MSSA_DU19-01S0003466	1393	PNMT	Promoter
chr17	39666866	39667366	3	CD8 TEM._.MSSA_DU19-01S0003464	864	PNMT	Promoter
chr17	39667439	39667939	7	CD8 Naive._.MSSA_DU19-01S0003464	291	PNMT	Promoter
chr17	39668325	39668825	26	NK._.MSSA_DU19-01S0003464	593	PNMT	Exonic
chr17	39671828	39672328	6	CD4 Naive._.HI_control_AS17-00144	4096	PNMT	Exonic
chr17	39674791	39675291	11	B naive._.ANTH_control_BWJ0023	7059	PNMT	Intronic
chr17	39675585	39676085	2	NK._.MSSA_DU19-01S0003464	7853	PNMT	Intronic
chr17	39676187	39676687	10	CD8 Naive._.ANTH_control_BWJ0023	8455	PNMT	Intronic
chr17	39677024	39677524	2	CD8 Naive._.ANTH_control_BWJ0023	9292	PNMT	Intronic
chr17	39678842	39679342	3	CD8 TEM._.HI_control_AS14-03700	8821	ERBB2	Intronic
chr17	39679463	39679963	15	B naive._.MSSA_DU19-01S0003507	8200	ERBB2	Intronic
chr17	39687088	39687588	7	CD8 TEM._.ANTH_control_BMI0099	575	ERBB2	Promoter
chr17	39687791	39688291	27	NK._.MSSA_DU19-01S0004017	126	ERBB2	Exonic
chr17	39688369	39688869	7	NK._.MSSA_DU19-01S0003492	704	ERBB2	Intronic
chr17	39700220	39700720	8	NK._.ANTH_control_BMI0099	3672	PGAP3	Intronic
chr17	39702961	39703461	8	NK._.MSSA_DU19-01S0003462	6413	PGAP3	Exonic
chr17	39703523	39704023	9	NK._.ANTH_control_BMI0101	6975	PGAP3	Intronic
chr17	39707004	39707504	13	CD4 TCM._.HI_control_AS14-03700	10456	PGAP3	Intronic
chr17	39709275	39709775	25	NK._.ANTH_control_BWJ0023	12727	PGAP3	Intronic
chr17	39709862	39710362	22	NK._.MSSA_DU19-01S0003462	13314	PGAP3	Exonic
chr17	39710712	39711212	3	NK._.MSSA_DU19-01S0003453	14164	PGAP3	Intronic
chr17	39714127	39714627	2	CD4 Naive._.HI_control_AS09-13278	12117	MIR4728	Intronic
chr17	39718608	39719108	2	NK._.ANTH_control_BMI0095	7636	MIR4728	Intronic
chr17	39726046	39726546	2	B naive._.ANTH_control_BMI0093	198	MIR4728	Promoter
chr17	39729407	39729907	7	CD8 TEM._.HI_control_AS14-03700	1129	MIEN1	Exonic
chr17	39730309	39730809	7	B memory._.MRSA_DU19-01S0004011	227	MIEN1	Exonic
chr17	39737672	39738172	2	CD4 TCM._.HI_control_AS09-13278	4	GRB7	Promoter
chr17	39738479	39738979	23	NK._.MSSA_DU19-01S0003492	801	GRB7	Exonic
chr17	39739863	39740363	2	NK._.ANTH_control_BMI0099	2185	GRB7	Exonic
chr17	39743064	39743564	2	CD4 TCM._.MSSA_DU19-01S0003453	5386	GRB7	Exonic
chr17	39751542	39752042	2	CD8 TEM._.MRSA_DU19-01S0004015	13864	GRB7	Distal
chr17	39752984	39753484	4	CD4 TCM._.MSSA_DU19-01S0003453	15306	GRB7	Distal
chr17	39753727	39754227	13	B naive._.MRSA_DU19-01S0003989	16049	GRB7	Distal
chr17	39754270	39754770	31	CD14 Mono._.MSSA_DU19-01S0003515	16592	GRB7	Distal
chr17	39755446	39755946	31	CD8 TEM._.MRSA_DU19-01S0004015	17768	GRB7	Distal
chr17	39755965	39756465	16	B naive._.MSSA_DU19-01S0003515	18287	GRB7	Distal
chr17	39756861	39757361	6	NK._.MRSA_DU19-01S0003549	19183	GRB7	Distal
chr17	39758076	39758576	27	NK._.MSSA_DU19-01S0003462	20398	GRB7	Exonic
chr17	39759159	39759659	8	B naive._.MRSA_DU19-01S0003542	21481	GRB7	Exonic
chr17	39765157	39765657	6	CD16 Mono._.MSSA_DU19-01S0003482	27479	GRB7	Exonic
chr17	39765733	39766233	3	NK._.ANTH_control_BMI0095	28055	GRB7	Exonic
chr17	39766580	39767080	12	NK._.ANTH_control_BMI0093	28902	GRB7	Intronic
chr17	39767146	39767646	23	NK._.HI_control_AS17-00144	29468	GRB7	Intronic
chr17	39768407	39768907	3	CD8 TEM._.MRSA_DU19-01S0003549	30729	GRB7	Intronic
chr17	39769009	39769509	3	MAIT._.MRSA_DU19-01S0003989	31331	GRB7	Intronic
chr17	39769858	39770358	32	CD4 TCM._.MSSA_DU19-01S0004017	32180	GRB7	Intronic
chr17	39770566	39771066	12	CD8 TEM._.MSSA_DU19-01S0003462	32888	GRB7	Intronic
chr17	39771303	39771803	6	CD8 TEM._.MSSA_DU19-01S0003464	33625	GRB7	Intronic
chr17	39772380	39772880	12	NK._.MRSA_DU19-01S0004015	34702	GRB7	Intronic
chr17	39773281	39773781	27	CD8 TEM._.MRSA_DU19-01S0003987	35603	GRB7	Intronic
chr17	39774029	39774529	13	NK._.MSSA_DU19-01S0003462	36351	GRB7	Intronic
chr17	39775067	39775567	8	B naive._.ANTH_control_BMI0093	37389	GRB7	Intronic
chr17	39775698	39776198	8	NK._.ANTH_control_BMI0095	38020	GRB7	Intronic
chr17	39776219	39776719	11	CD4 TCM._.HI_control_AS17-00144	38541	GRB7	Intronic
chr17	39777831	39778331	20	CD8 TEM._.MRSA_DU19-01S0004015	40153	GRB7	Exonic
chr17	39779926	39780426	4	CD8 TEM._.MRSA_DU19-01S0003549	42248	GRB7	Intronic
chr17	39780430	39780930	3	CD8 TEM._.MRSA_DU19-01S0004015	42752	GRB7	Intronic
chr17	39781380	39781880	3	CD4 TCM._.HI_control_AS17-00144	43702	GRB7	Intronic
chr17	39782488	39782988	9	NK._.MRSA_DU19-01S0003549	44810	GRB7	Intronic
chr17	39785142	39785642	3	NK._.MSSA_DU19-01S0003466	47464	GRB7	Intronic
chr17	39791281	39791781	3	CD8 TEM._.MRSA_DU19-01S0004015	53603	GRB7	Exonic
chr17	39792878	39793378	4	CD8 TEM._.MSSA_DU19-01S0003462	55200	GRB7	Intronic
chr17	39794295	39794795	15	B naive._.ANTH_control_BMI0099	56617	GRB7	Intronic
chr17	39800477	39800977	32	CD4 TCM._.MRSA_DU19-01S0003549	62799	GRB7	Intronic
chr17	39812640	39813140	8	NK._.HI_control_AS11-18755	51297	IKZF3	Intronic
chr17	39813488	39813988	31	CD8 TEM._.MRSA_DU19-01S0003987	50449	IKZF3	Intronic
chr17	39818530	39819030	23	CD8 TEM._.MRSA_DU19-01S0003987	45407	IKZF3	Intronic
chr17	39819216	39819716	31	CD8 TEM._.HI_control_AS14-03700	44721	IKZF3	Intronic
chr17	39819922	39820422	3	CD8 TEM._.MRSA_DU19-01S0003992	44015	IKZF3	Intronic
chr17	39820457	39820957	6	NK._.MRSA_DU19-01S0004015	43480	IKZF3	Intronic
chr17	39821866	39822366	12	B naive._.MSSA_DU19-01S0003464	42071	IKZF3	Intronic
chr17	39843492	39843992	5	CD4 Naive._.MRSA_DU19-01S0004011	20445	IKZF3	Intronic
chr17	39848516	39849016	6	CD4 Naive._.MRSA_DU19-01S0003989	15421	IKZF3	Intronic
chr17	39852177	39852677	6	CD8 TEM._.HI_control_AS13-08590	11760	IKZF3	Intronic
chr17	39852680	39853180	4	CD8 TEM._.MRSA_DU19-01S0003994	11257	IKZF3	Intronic
chr17	39860389	39860889	2	CD8 TEM._.MRSA_DU19-01S0003992	3548	IKZF3	Intronic
chr17	39861323	39861823	5	CD8 TEM._.MSSA_DU19-01S0003462	2614	IKZF3	Intronic
chr17	39862194	39862694	2	CD4 TCM._.MRSA_DU19-01S0003549	1743	IKZF3	Intronic
chr17	39864010	39864510	26	NK._.MSSA_DU19-01S0004017	71	IKZF3	Promoter
chr17	39864827	39865327	2	NK._.MRSA_DU19-01S0004013	888	IKZF3	Promoter
chr17	39865786	39866286	14	CD8 TEM._.MRSA_DU19-01S0003987	1847	IKZF3	Promoter
chr17	39866845	39867345	17	CD4 TCM._.MRSA_DU19-01S0003992	1068	ZPBP2	Promoter
chr17	39867405	39867905	30	CD4 TCM._.MRSA_DU19-01S0003992	508	ZPBP2	Promoter
chr17	39867908	39868408	10	NK._.ANTH_control_BMI0101	5	ZPBP2	Promoter
chr17	39869823	39870323	2	CD4 Naive._.MSSA_DU19-01S0003515	1908	ZPBP2	Intronic
chr17	39872630	39873130	5	CD4 TCM._.MSSA_DU19-01S0003464	4715	ZPBP2	Intronic
chr17	39903403	39903903	10	NK._.MSSA_DU19-01S0003527	16200	GSDMB	Distal
chr17	39909905	39910405	2	CD4 Naive._.MRSA_DU19-01S0003994	9698	GSDMB	Intronic
chr17	39916779	39917279	2	CD8 TEM._.HI_control_AS09-13278	2824	GSDMB	Intronic
chr17	39918406	39918906	8	CD4 TCM._.MRSA_DU19-01S0003542	1197	GSDMB	Exonic
chr17	39920130	39920630	3	CD4 TCM._.MSSA_DU19-01S0003464	525	GSDMB	Promoter
chr17	39920643	39921143	16	CD4 TCM._.MRSA_DU19-01S0003992	1038	GSDMB	Promoter
chr17	39921706	39922206	3	CD4 Naive._.MSSA_DU19-01S0004017	2101	GSDMB	Exonic
chr17	39924367	39924867	2	MAIT._.MSSA_DU19-01S0003462	2983	ORMDL3	Intronic
chr17	39925178	39925678	3	CD8 TEM._.MRSA_DU19-01S0003549	2172	ORMDL3	Intronic
chr17	39925697	39926197	8	CD4 Naive._.MSSA_DU19-01S0003462	1653	ORMDL3	Exonic
chr17	39926315	39926815	26	CD4 Naive._.HI_control_AS17-00144	1035	ORMDL3	Exonic
chr17	39927377	39927877	27	NK._.MSSA_DU19-01S0003492	25	ORMDL3	Promoter
chr17	39927954	39928454	4	CD8 TEM._.MRSA_DU19-01S0003994	602	ORMDL3	Promoter
chr17	39929163	39929663	28	CD14 Mono._.MSSA_DU19-01S0003507	1811	ORMDL3	Promoter
chr17	39937991	39938491	6	B naive._.ANTH_control_BWJ0023	3232	LRRC3C	Distal
chr17	39939479	39939979	8	B naive._.ANTH_control_BMI0099	1744	LRRC3C	Promoter
chr17	39940043	39940543	28	CD4 TCM._.MRSA_DU19-01S0003987	1180	LRRC3C	Promoter
chr17	39942695	39943195	2	CD4 TCM._.MSSA_DU19-01S0003492	1470	LRRC3C	Intronic
chr17	39948438	39948938	3	B naive._.ANTH_control_BMI0099	7213	LRRC3C	Distal
chr17	39950149	39950649	2	CD16 Mono._.Other	8924	LRRC3C	Distal
chr17	39950950	39951450	2	CD4 TCM._.MSSA_DU19-01S0003527	9725	LRRC3C	Distal
chr17	39952056	39952556	7	CD4 TCM._.MSSA_DU19-01S0003453	10666	GSDMA	Distal
chr17	39952712	39953212	31	CD14 Mono._.MRSA_DU19-01S0004013	10010	GSDMA	Distal
chr17	39953214	39953714	3	cDC2._.ANTH_control_BMI0099	9508	GSDMA	Distal
chr17	39954108	39954608	3	NK._.MSSA_DU19-01S0003507	8614	GSDMA	Distal
chr17	39958891	39959391	16	B naive._.ANTH_control_BMI0095	3831	GSDMA	Distal
chr17	39962654	39963154	9	CD4 TCM._.HI_control_AS13-08590	68	GSDMA	Promoter
chr17	39963776	39964276	4	CD8 Naive._.MRSA_DU19-01S0003549	1052	GSDMA	Intronic
chr17	39964909	39965409	2	CD8 TEM._.HI_control_AS14-03700	2185	GSDMA	Intronic
chr17	39966209	39966709	3	CD8 TEM._.MRSA_DU19-01S0003992	3485	GSDMA	Intronic
chr17	39966754	39967254	7	CD8 TEM._.MRSA_DU19-01S0003549	4030	GSDMA	Intronic
chr17	39967387	39967887	26	CD14 Mono._.MRSA_DU19-01S0003549	4663	GSDMA	Intronic
chr17	39972612	39973112	21	CD14 Mono._.MSSA_DU19-01S0004017	7934	PSMD3	Intronic
chr17	39979809	39980309	17	CD4 TCM._.HI_control_AS09-13278	737	PSMD3	Promoter
chr17	39980362	39980862	16	B naive._.MSSA_DU19-01S0003507	184	PSMD3	Promoter
chr17	39980940	39981440	18	CD4 TCM._.MRSA_DU19-01S0003992	392	PSMD3	Exonic
chr17	39981665	39982165	11	CD14 Mono._.MSSA_DU19-01S0003509	1117	PSMD3	Intronic
chr17	39989199	39989699	2	CD4 TCM._.HI_control_AS09-13278	8651	PSMD3	Intronic
chr17	39994227	39994727	2	CD8 TEM._.MRSA_DU19-01S0004015	13679	PSMD3	Exonic
chr17	39998649	39999149	2	B naive._.MSSA_DU19-01S0003515	16461	CSF3	Distal
chr17	40013659	40014159	27	CD4 Naive._.ANTH_control_BMI0093	1451	CSF3	Promoter
chr17	40015847	40016347	2	CD8 TEM._.MRSA_DU19-01S0003994	735	CSF3	Exonic
chr17	40018113	40018613	3	NK_CD56bright._.ANTH_control_BMI0099	3001	CSF3	Distal
chr17	40025988	40026488	25	CD4 TCM._.MRSA_DU19-01S0003989	170	MIR6884	Exonic
chr17	40026938	40027438	32	CD4 TCM._.MSSA_DU19-01S0003464	456	SNORD124	Promoter
chr17	40034912	40035412	2	cDC2._.ANTH_control_BMI0099	7516	SNORD124	Exonic
chr17	40036094	40036594	2	CD4 TCM._.MRSA_DU19-01S0003992	8698	SNORD124	Intronic
chr17	40038828	40039328	2	NK._.HI_control_AS17-00144	11432	SNORD124	Intronic
chr17	40041138	40041638	2	CD16 Mono._.ANTH_control_BMI0099	13742	SNORD124	Intronic
chr17	40054175	40054675	31	CD8 TEM._.MSSA_DU19-01S0003482	3864	THRA	Exonic
chr17	40060969	40061469	2	CD4 TCM._.MSSA_DU19-01S0003515	3	MED24	Promoter
chr17	40061789	40062289	5	CD4 Naive._.MRSA_DU19-01S0003987	823	MED24	Promoter
chr17	40062646	40063146	31	CD8 TEM._.MRSA_DU19-01S0003987	1680	MED24	Promoter
chr17	40063401	40063901	27	CD14 Mono._.MRSA_DU19-01S0004015	2435	MED24	Intronic
chr17	40063904	40064404	5	CD4 Naive._.ANTH_control_BMI0093	2938	MED24	Intronic
chr17	40065695	40066195	3	CD4 Naive._.ANTH_control_BMI0093	4729	MED24	Intronic
chr17	40067991	40068491	5	CD4 Naive._.MSSA_DU19-01S0003507	7025	MED24	Intronic
chr17	40068759	40069259	30	CD4 TCM._.MRSA_DU19-01S0003992	7793	MED24	Intronic
chr17	40069863	40070363	30	CD8 TEM._.MRSA_DU19-01S0003994	8897	MED24	Intronic
chr17	40070411	40070911	2	NK_CD56bright._.ANTH_control_BMI0099	9445	MED24	Intronic
chr17	40071241	40071741	3	NK._.MSSA_DU19-01S0003527	10275	MED24	Intronic
chr17	40072058	40072558	2	NK._.MSSA_DU19-01S0003462	11092	MED24	Intronic
chr17	40073853	40074353	2	CD4 Naive._.MRSA_DU19-01S0003549	12887	MED24	Intronic
chr17	40074814	40075314	6	CD16 Mono._.MSSA_DU19-01S0003492	13848	MED24	Intronic
chr17	40075534	40076034	22	CD16 Mono._.ANTH_control_BMI0095	14568	MED24	Intronic
chr17	40086350	40086850	20	CD4 TCM._.HI_control_AS09-13278	14124	NR1D1	Intronic
chr17	40087388	40087888	2	NK._.ANTH_control_BMI0093	13086	NR1D1	Intronic
chr17	40089660	40090160	2	CD16 Mono._.ANTH_control_BMI0093	10814	NR1D1	Exonic
chr17	40091683	40092183	2	CD4 TCM._.HI_control_AS14-03700	8791	NR1D1	Exonic
chr17	40093344	40093844	5	NK._.MRSA_DU19-01S0004013	7130	NR1D1	Exonic
chr17	40094268	40094768	3	CD16 Mono._.MSSA_DU19-01S0003482	6206	NR1D1	Intronic
chr17	40095232	40095732	11	CD8 TEM._.HI_control_AS14-03700	5242	NR1D1	Exonic
chr17	40095987	40096487	22	CD16 Mono._.MSSA_DU19-01S0003466	4487	NR1D1	Intronic
chr17	40096518	40097018	9	CD16 Mono._.ANTH_control_BMI0101	3956	NR1D1	Exonic
chr17	40098025	40098525	14	CD4 TCM._.MRSA_DU19-01S0003987	2449	NR1D1	Intronic
chr17	40099029	40099529	22	CD16 Mono._.MRSA_DU19-01S0003549	1445	NR1D1	Intronic
chr17	40099650	40100150	21	CD16 Mono._.ANTH_control_BWJ0023	824	NR1D1	Intronic
chr17	40100592	40101092	32	CD4 TCM._.MRSA_DU19-01S0003978	116	NR1D1	Promoter
chr17	40101210	40101710	2	MAIT._.MSSA_DU19-01S0003464	734	NR1D1	Promoter
chr17	40103323	40103823	14	CD4 TCM._.MRSA_DU19-01S0003987	2847	NR1D1	Distal
chr17	40104508	40105008	2	CD4 Naive._.MSSA_DU19-01S0003462	4032	NR1D1	Distal
chr17	40105017	40105517	4	CD4 TCM._.MRSA_DU19-01S0003987	4541	NR1D1	Distal
chr17	40105902	40106402	6	MAIT._.HI_control_AS11-18755	5426	NR1D1	Distal
chr17	40106749	40107249	16	CD16 Mono._.Other	6273	NR1D1	Distal
chr17	40107505	40108005	22	CD16 Mono._.MSSA_DU19-01S0003453	7029	NR1D1	Distal
chr17	40108042	40108542	22	CD16 Mono._.ANTH_control_BMI0099	7566	NR1D1	Distal
chr17	40108729	40109229	2	CD4 TCM._.MSSA_DU19-01S0003464	8253	NR1D1	Distal
chr17	40109421	40109921	2	CD4 Naive._.MRSA_DU19-01S0003978	8945	NR1D1	Distal
chr17	40110373	40110873	3	CD4 TCM._.MSSA_DU19-01S0003492	9897	NR1D1	Distal
chr17	40111011	40111511	6	CD14 Mono._.MRSA_DU19-01S0003542	10535	NR1D1	Distal
chr17	40111593	40112093	32	CD4 TCM._.MSSA_DU19-01S0003453	10454	MSL1	Distal
chr17	40113093	40113593	31	CD8 TEM._.MSSA_DU19-01S0003527	8954	MSL1	Distal
chr17	40118068	40118568	11	CD16 Mono._.MRSA_DU19-01S0003542	3979	MSL1	Distal
chr17	40121155	40121655	3	MAIT._.ANTH_control_BWJ0023	892	MSL1	Promoter
chr17	40121697	40122197	32	CD4 TCM._.MSSA_DU19-01S0003453	350	MSL1	Promoter
chr17	40122405	40122905	21	CD8 TEM._.MRSA_DU19-01S0004015	356	MSL1	Exonic
chr17	40122994	40123494	14	CD16 Mono._.ANTH_control_BMI0101	945	MSL1	Exonic
chr17	40123527	40124027	17	NK._.MSSA_DU19-01S0003482	1478	MSL1	Intronic
chr17	40124386	40124886	18	CD14 Mono._.MSSA_DU19-01S0003453	2337	MSL1	Exonic
chr17	40130581	40131081	28	CD14 Mono._.ANTH_control_BMI0099	8532	MSL1	Intronic
chr17	40135721	40136221	2	CD8 Naive._.MRSA_DU19-01S0004011	4346	CASC3	Exonic
chr17	40139373	40139873	2	MAIT._.MSSA_DU19-01S0003482	694	CASC3	Promoter
chr17	40140083	40140583	31	CD8 TEM._.MRSA_DU19-01S0004015	14	CASC3	Promoter
chr17	40140780	40141280	17	CD8 TEM._.MRSA_DU19-01S0004015	711	CASC3	Exonic
chr17	40141614	40142114	2	CD8 TEM._.MSSA_DU19-01S0003466	1545	CASC3	Intronic
chr17	40151450	40151950	7	CD16 Mono._.MRSA_DU19-01S0004015	11381	CASC3	Intronic
chr17	40153319	40153819	6	CD14 Mono._.MSSA_DU19-01S0003453	13250	CASC3	Intronic
chr17	40157922	40158422	15	CD14 Mono._.MSSA_DU19-01S0003453	17853	CASC3	Intronic
chr17	40168315	40168815	27	CD8 TEM._.MRSA_DU19-01S0003987	8444	RAPGEFL1	Exonic
chr17	40172844	40173344	2	CD4 TCM._.HI_control_AS14-03700	3915	RAPGEFL1	Distal
chr17	40173383	40173883	2	CD4 TCM._.HI_control_AS14-03700	3376	RAPGEFL1	Distal
chr17	40176628	40177128	3	CD4 TCM._.MSSA_DU19-01S0003466	131	RAPGEFL1	Promoter
chr17	40177225	40177725	32	CD4 TCM._.HI_control_AS14-03700	464	RAPGEFL1	Intronic
chr17	40177744	40178244	2	CD4 TCM._.MRSA_DU19-01S0003542	983	RAPGEFL1	Exonic
chr17	40178424	40178924	3	CD8 TEM._.HI_control_AS09-13278	1663	RAPGEFL1	Intronic
chr17	40183997	40184497	2	CD8 TEM._.MSSA_DU19-01S0003509	7236	RAPGEFL1	Exonic
chr17	40185269	40185769	8	CD14 Mono._.MSSA_DU19-01S0003482	8077	MIR6867	Intronic
chr17	40190357	40190857	8	B naive._.MSSA_DU19-01S0003515	2989	MIR6867	Intronic
chr17	40190895	40191395	2	CD4 TCM._.MRSA_DU19-01S0004011	2451	MIR6867	Intronic
chr17	40191525	40192025	31	CD4 TCM._.MSSA_DU19-01S0003453	1821	MIR6867	Promoter
chr17	40192089	40192589	2	NK._.HI_control_AS17-00144	1257	MIR6867	Promoter
chr17	40198027	40198527	13	CD4 TCM._.MRSA_DU19-01S0003987	4679	MIR6867	Distal
chr17	40201723	40202223	32	CD4 TCM._.HI_control_AS09-13278	8375	MIR6867	Distal
chr17	40216439	40216939	10	CD14 Mono._.MSSA_DU19-01S0003527	2614	WIPF2	Distal
chr17	40217513	40218013	4	CD16 Mono._.ANTH_control_BMI0101	1540	WIPF2	Promoter
chr17	40218464	40218964	4	CD14 Mono._.MRSA_DU19-01S0003987	589	WIPF2	Promoter
chr17	40218988	40219488	31	CD8 TEM._.MRSA_DU19-01S0004015	65	WIPF2	Promoter
chr17	40219579	40220079	11	NK._.ANTH_control_BMI0101	524	WIPF2	Exonic
chr17	40222385	40222885	2	MAIT._.HI_control_AS11-18755	3330	WIPF2	Intronic
chr17	40235028	40235528	2	cDC2._.ANTH_control_BWJ0023	15973	WIPF2	Intronic
chr17	40275047	40275547	22	CD16 Mono._.ANTH_control_BMI0099	12335	CDC6	Intronic
chr17	40275600	40276100	2	cDC2._.ANTH_control_BWJ0023	11782	CDC6	Intronic
chr17	40281291	40281791	6	CD8 TEM._.MRSA_DU19-01S0003992	6091	CDC6	Exonic
chr17	40281854	40282354	10	CD8 TEM._.MSSA_DU19-01S0003453	5528	CDC6	Exonic
chr17	40283136	40283636	21	CD8 TEM._.MRSA_DU19-01S0004015	4246	CDC6	Exonic
chr17	40283712	40284212	30	CD8 TEM._.MRSA_DU19-01S0004015	3670	CDC6	Exonic
chr17	40284441	40284941	2	NK._.HI_control_AS17-00144	2941	CDC6	Distal
chr17	40287419	40287919	7	B memory._.MSSA_DU19-01S0003515	35	CDC6	Promoter
chr17	40288041	40288541	19	CD8 TEM._.HI_control_AS13-08590	657	CDC6	Intronic
chr17	40290646	40291146	19	CD4 TCM._.MSSA_DU19-01S0003453	3262	CDC6	Intronic
chr17	40302937	40303437	21	CD16 Mono._.MSSA_DU19-01S0003482	6004	RARA	Exonic
chr17	40303973	40304473	2	MAIT._.ANTH_control_BMI0099	4968	RARA	Exonic
chr17	40306859	40307359	15	CD4 TCM._.MSSA_DU19-01S0003515	2082	RARA	Distal
chr17	40307860	40308360	23	CD14 Mono._.MRSA_DU19-01S0004015	1081	RARA	Promoter
chr17	40308901	40309401	22	NK._.ANTH_control_BMI0099	40	RARA	Promoter
chr17	40310080	40310580	15	CD8 TEM._.MSSA_DU19-01S0003462	1137	RARA	Intronic
chr17	40310732	40311232	3	MAIT._.MSSA_DU19-01S0003527	1789	RARA	Intronic
chr17	40311497	40311997	22	CD14 Mono._.MRSA_DU19-01S0003542	2554	RARA	Intronic
chr17	40312321	40312821	2	NK._.HI_control_AS13-08590	3378	RARA	Intronic
chr17	40312939	40313439	2	NK._.MRSA_DU19-01S0004013	3996	RARA	Intronic
chr17	40314539	40315039	31	CD14 Mono._.MRSA_DU19-01S0003994	5596	RARA	Intronic
chr17	40315061	40315561	6	CD4 TCM._.MSSA_DU19-01S0003464	6118	RARA	Intronic
chr17	40315572	40316072	3	CD14 Mono._.MRSA_DU19-01S0003987	6629	RARA	Intronic
chr17	40316790	40317290	10	CD4 TCM._.ANTH_control_BMI0093	7847	RARA	Intronic
chr17	40317300	40317800	27	CD8 TEM._.ANTH_control_BMI0099	8357	RARA	Intronic
chr17	40317937	40318437	31	CD14 Mono._.MRSA_DU19-01S0003989	8994	RARA	Intronic
chr17	40318746	40319246	29	CD4 TCM._.MRSA_DU19-01S0003987	9803	RARA	Intronic
chr17	40319557	40320057	27	CD4 TCM._.MRSA_DU19-01S0003987	10614	RARA	Intronic
chr17	40320152	40320652	31	CD8 TEM._.MRSA_DU19-01S0003994	11209	RARA	Intronic
chr17	40321011	40321511	31	CD8 TEM._.MRSA_DU19-01S0003989	12068	RARA	Intronic
chr17	40321776	40322276	25	CD4 TCM._.MRSA_DU19-01S0003989	12833	RARA	Intronic
chr17	40322321	40322821	31	CD14 Mono._.MSSA_DU19-01S0003453	13378	RARA	Intronic
chr17	40322970	40323470	21	CD14 Mono._.MSSA_DU19-01S0003464	14027	RARA	Exonic
chr17	40323822	40324322	12	MAIT._.MSSA_DU19-01S0003466	14879	RARA	Intronic
chr17	40324520	40325020	20	CD16 Mono._.MRSA_DU19-01S0004015	15577	RARA	Intronic
chr17	40325421	40325921	27	CD14 Mono._.MRSA_DU19-01S0003542	16478	RARA	Intronic
chr17	40326072	40326572	31	CD8 TEM._.HI_control_AS13-08590	16813	RARA-AS1	Intronic
chr17	40327007	40327507	7	CD8 TEM._.MSSA_DU19-01S0003464	15878	RARA-AS1	Intronic
chr17	40327663	40328163	19	CD16 Mono._.MRSA_DU19-01S0003987	15222	RARA-AS1	Intronic
chr17	40328332	40328832	21	CD14 Mono._.MRSA_DU19-01S0003987	14553	RARA-AS1	Intronic
chr17	40328966	40329466	3	CD16 Mono._.MSSA_DU19-01S0003464	13919	RARA-AS1	Intronic
chr17	40330203	40330703	22	CD16 Mono._.MRSA_DU19-01S0003549	12682	RARA-AS1	Intronic
chr17	40330878	40331378	2	CD16 Mono._.MRSA_DU19-01S0003542	12007	RARA-AS1	Exonic
chr17	40331706	40332206	20	CD14 Mono._.MSSA_DU19-01S0003453	11179	RARA-AS1	Intronic
chr17	40332335	40332835	10	CD16 Mono._.MSSA_DU19-01S0003527	10550	RARA-AS1	Intronic
chr17	40334013	40334513	22	CD16 Mono._.MRSA_DU19-01S0003542	8872	RARA-AS1	Intronic
chr17	40334593	40335093	2	CD4 TCM._.MSSA_DU19-01S0003453	8292	RARA-AS1	Intronic
chr17	40335193	40335693	16	CD14 Mono._.MSSA_DU19-01S0003453	7692	RARA-AS1	Intronic
chr17	40335745	40336245	2	CD16 Mono._.MSSA_DU19-01S0003464	7140	RARA-AS1	Intronic
chr17	40336766	40337266	2	CD14 Mono._.HI_control_AS09-13278	6119	RARA-AS1	Intronic
chr17	40337994	40338494	22	CD16 Mono._.MRSA_DU19-01S0003542	4891	RARA-AS1	Intronic
chr17	40338670	40339170	6	CD16 Mono._.MRSA_DU19-01S0003987	4215	RARA-AS1	Intronic
chr17	40339200	40339700	13	CD16 Mono._.MSSA_DU19-01S0003492	3685	RARA-AS1	Intronic
chr17	40340478	40340978	5	CD4 TCM._.MRSA_DU19-01S0004015	2407	RARA-AS1	Intronic
chr17	40341049	40341549	4	cDC2._.ANTH_control_BMI0099	1836	RARA-AS1	Exonic
chr17	40341612	40342112	25	CD4 TCM._.MRSA_DU19-01S0003987	1273	RARA-AS1	Intronic
chr17	40342121	40342621	29	CD14 Mono._.MSSA_DU19-01S0004017	764	RARA-AS1	Exonic
chr17	40343115	40343615	14	B naive._.MSSA_DU19-01S0003515	228	RARA-AS1	Promoter
chr17	40344021	40344521	8	CD4 TCM._.HI_control_AS14-03700	1134	RARA-AS1	Promoter
chr17	40344862	40345362	26	CD8 TEM._.HI_control_AS09-13278	1975	RARA-AS1	Promoter
chr17	40345464	40345964	27	CD4 TCM._.MRSA_DU19-01S0003987	2577	RARA-AS1	Intronic
chr17	40346223	40346723	7	NK._.MSSA_DU19-01S0004017	3336	RARA-AS1	Intronic
chr17	40346785	40347285	13	MAIT._.MSSA_DU19-01S0003466	3898	RARA-AS1	Intronic
chr17	40347909	40348409	17	NK._.MSSA_DU19-01S0004017	5022	RARA-AS1	Intronic
chr17	40348543	40349043	4	NK._.MSSA_DU19-01S0003466	5656	RARA-AS1	Intronic
chr17	40349147	40349647	2	CD4 TCM._.MRSA_DU19-01S0003987	6260	RARA-AS1	Intronic
chr17	40350380	40350880	3	CD14 Mono._.MRSA_DU19-01S0003994	7493	RARA-AS1	Intronic
chr17	40351470	40351970	3	B memory._.MSSA_DU19-01S0003515	8583	RARA-AS1	Intronic
chr17	40352292	40352792	2	CD4 TCM._.MRSA_DU19-01S0004015	9405	RARA-AS1	Intronic
chr17	40352891	40353391	18	CD14 Mono._.MSSA_DU19-01S0003453	10004	RARA-AS1	Intronic
chr17	40353654	40354154	2	MAIT._.MSSA_DU19-01S0003464	9910	GJD3	Intronic
chr17	40354945	40355445	21	CD16 Mono._.MRSA_DU19-01S0003987	8619	GJD3	Intronic
chr17	40356189	40356689	2	CD4 TCM._.MRSA_DU19-01S0003987	7375	GJD3	Exonic
chr17	40356825	40357325	4	CD16 Mono._.ANTH_control_BMI0095	6739	GJD3	Exonic
chr17	40357658	40358158	4	CD4 TCM._.MRSA_DU19-01S0003987	5906	GJD3	Distal
chr17	40358413	40358913	27	CD14 Mono._.ANTH_control_BMI0093	5151	GJD3	Distal
chr17	40358976	40359476	7	CD16 Mono._.MRSA_DU19-01S0003987	4588	GJD3	Distal
chr17	40362550	40363050	28	CD14 Mono._.MSSA_DU19-01S0003509	1014	GJD3	Distal
chr17	40363180	40363680	10	CD16 Mono._.ANTH_control_BMI0095	384	GJD3	Exonic
chr17	40371178	40371678	19	CD8 TEM._.MSSA_DU19-01S0003492	7612	GJD3	Distal
chr17	40372559	40373059	9	CD14 Mono._.MSSA_DU19-01S0003453	8993	GJD3	Distal
chr17	40373235	40373735	23	CD14 Mono._.MRSA_DU19-01S0003989	9669	GJD3	Distal
chr17	40376607	40377107	5	NK._.ANTH_control_BMI0101	13041	GJD3	Distal
chr17	40397129	40397629	7	CD16 Mono._.Other	20570	TOP2A	Intronic
chr17	40399077	40399577	26	CD4 TCM._.MSSA_DU19-01S0003453	18622	TOP2A	Intronic
chr17	40402612	40403112	8	CD4 TCM._.HI_control_AS09-13278	15087	TOP2A	Intronic
chr17	40415283	40415783	8	B naive._.MSSA_DU19-01S0003507	2416	TOP2A	Intronic
chr17	40417233	40417733	6	CD4 Naive._.MSSA_DU19-01S0003507	466	TOP2A	Intronic
chr17	40417770	40418270	27	NK._.MRSA_DU19-01S0003549	69	TOP2A	Promoter
chr17	40418287	40418787	6	CD4 TCM._.HI_control_AS11-18755	586	TOP2A	Promoter
chr17	40419639	40420139	15	CD14 Mono._.MSSA_DU19-01S0003453	1938	TOP2A	Promoter
chr17	40425246	40425746	3	CD8 TEM._.MRSA_DU19-01S0004011	7545	TOP2A	Distal
chr17	40425751	40426251	2	CD4 Naive._.ANTH_control_BMI0093	8050	TOP2A	Distal
chr17	40426845	40427345	17	CD4 Naive._.MSSA_DU19-01S0003466	9144	TOP2A	Distal
chr17	40433582	40434082	4	CD8 TEM._.MRSA_DU19-01S0004015	9628	IGFBP4	Distal
chr17	40436588	40437088	3	CD14 Mono._.MRSA_DU19-01S0004011	6622	IGFBP4	Distal
chr17	40437221	40437721	2	CD16 Mono._.ANTH_control_BMI0094	5989	IGFBP4	Distal
chr17	40440940	40441440	19	NK._.MSSA_DU19-01S0003492	2270	IGFBP4	Distal
chr17	40443003	40443503	16	CD14 Mono._.ANTH_control_BMI0094	207	IGFBP4	Promoter
chr17	40443600	40444100	25	CD4 Naive._.HI_control_AS17-00144	388	IGFBP4	Exonic
chr17	40444692	40445192	19	CD8 TEM._.MRSA_DU19-01S0004013	1480	IGFBP4	Intronic
chr17	40445277	40445777	7	CD16 Mono._.ANTH_control_BMI0099	2065	IGFBP4	Intronic
chr17	40450144	40450644	3	CD4 Naive._.ANTH_control_BMI0099	6932	IGFBP4	Intronic
chr17	40452993	40453493	2	CD8 TEM._.ANTH_control_BMI0093	9781	IGFBP4	Intronic
chr17	40464373	40464873	2	B naive._.MSSA_DU19-01S0003507	21161	IGFBP4	Distal
chr17	40466774	40467274	2	B naive._.MSSA_DU19-01S0003515	23562	IGFBP4	Distal
chr17	40469930	40470430	2	CD16 Mono._.MSSA_DU19-01S0003482	26718	IGFBP4	Distal
chr17	40474706	40475206	2	MAIT._.MSSA_DU19-01S0003464	26640	TNS4	Distal
chr17	40476111	40476611	23	CD4 TCM._.MRSA_DU19-01S0003987	25235	TNS4	Exonic
chr17	40479847	40480347	9	CD4 TCM._.MSSA_DU19-01S0004017	21499	TNS4	Intronic
chr17	40480400	40480900	31	CD8 TEM._.MSSA_DU19-01S0003482	20946	TNS4	Intronic
chr17	40480904	40481404	25	CD8 TEM._.MSSA_DU19-01S0003492	20442	TNS4	Intronic
chr17	40481437	40481937	5	CD4 TCM._.MSSA_DU19-01S0003464	19909	TNS4	Intronic
chr17	40481968	40482468	2	MAIT._.MRSA_DU19-01S0004011	19378	TNS4	Intronic
chr17	40482543	40483043	6	CD4 TCM._.MSSA_DU19-01S0003527	18803	TNS4	Intronic
chr17	40483210	40483710	2	MAIT._.MSSA_DU19-01S0003462	18136	TNS4	Intronic
chr17	40484075	40484575	2	CD8 TEM._.MRSA_DU19-01S0003994	17271	TNS4	Intronic
chr17	40485940	40486440	17	CD14 Mono._.MRSA_DU19-01S0003994	15406	TNS4	Intronic
chr17	40486624	40487124	10	CD14 Mono._.MRSA_DU19-01S0003994	14722	TNS4	Intronic
chr17	40489566	40490066	20	CD4 TCM._.MSSA_DU19-01S0003464	11780	TNS4	Intronic
chr17	40496004	40496504	2	NK._.MRSA_DU19-01S0004013	5342	TNS4	Exonic
chr17	40510278	40510778	2	CD8 TEM._.MRSA_DU19-01S0003994	8930	TNS4	Distal
chr17	40515067	40515567	6	CD8 TEM._.MRSA_DU19-01S0004011	13719	TNS4	Distal
chr17	40515651	40516151	29	CD8 TEM._.HI_control_AS14-03700	14303	TNS4	Distal
chr17	40516545	40517045	31	CD8 TEM._.MRSA_DU19-01S0003994	15197	TNS4	Distal
chr17	40517267	40517767	2	CD4 TCM._.MSSA_DU19-01S0003527	15919	TNS4	Distal
chr17	40517776	40518276	2	CD8 TEM._.MRSA_DU19-01S0003987	16428	TNS4	Distal
chr17	40518343	40518843	2	CD8 TEM._.MSSA_DU19-01S0003492	16995	TNS4	Distal
chr17	40520721	40521221	2	MAIT._.HI_control_AS11-18755	19373	TNS4	Distal
chr17	40528768	40529268	28	CD8 TEM._.HI_control_AS13-08590	27420	TNS4	Distal
chr17	40529619	40530119	2	CD8 TEM._.HI_control_AS09-13278	28271	TNS4	Distal
chr17	40530407	40530907	3	CD4 Naive._.MRSA_DU19-01S0003542	29059	TNS4	Distal
chr17	40531032	40531532	19	CD8 TEM._.HI_control_AS13-08590	29684	TNS4	Distal
chr17	40531598	40532098	13	B naive._.MSSA_DU19-01S0003507	30250	TNS4	Distal
chr17	40532466	40532966	4	CD4 TCM._.MSSA_DU19-01S0003453	31118	TNS4	Distal
chr17	40533300	40533800	32	CD4 TCM._.MRSA_DU19-01S0003987	31921	CCR7	Distal
chr17	40533884	40534384	10	CD8 TEM._.MRSA_DU19-01S0003978	31337	CCR7	Distal
chr17	40534464	40534964	4	B naive._.MSSA_DU19-01S0003515	30757	CCR7	Distal
chr17	40536885	40537385	3	CD4 TCM._.MRSA_DU19-01S0004015	28336	CCR7	Distal
chr17	40537402	40537902	2	CD4 Naive._.MRSA_DU19-01S0003549	27819	CCR7	Distal
chr17	40538068	40538568	3	CD4 TCM._.ANTH_control_BWJ0023	27153	CCR7	Distal
chr17	40539626	40540126	13	CD8 TEM._.MSSA_DU19-01S0003466	25595	CCR7	Distal
chr17	40540404	40540904	26	CD4 TCM._.MSSA_DU19-01S0003527	24817	CCR7	Distal
chr17	40540914	40541414	32	CD4 TCM._.MSSA_DU19-01S0003492	24307	CCR7	Distal
chr17	40541542	40542042	3	NK_CD56bright._.ANTH_control_BWJ0023	23679	CCR7	Distal
chr17	40542568	40543068	19	CD8 TEM._.MRSA_DU19-01S0004015	22653	CCR7	Distal
chr17	40543283	40543783	3	MAIT._.MSSA_DU19-01S0003466	21938	CCR7	Distal
chr17	40547358	40547858	28	CD4 Naive._.ANTH_control_BMI0093	17863	CCR7	Distal
chr17	40547984	40548484	6	CD4 TCM._.MSSA_DU19-01S0003527	17237	CCR7	Distal
chr17	40548802	40549302	6	CD4 Naive._.HI_control_AS17-00144	16419	CCR7	Distal
chr17	40549578	40550078	10	CD4 Naive._.ANTH_control_BMI0099	15643	CCR7	Distal
chr17	40550588	40551088	4	CD4 Naive._.ANTH_control_BMI0093	14633	CCR7	Distal
chr17	40551562	40552062	2	CD4 TCM._.MRSA_DU19-01S0003987	13659	CCR7	Distal
chr17	40552350	40552850	3	CD4 TCM._.HI_control_AS14-03700	12871	CCR7	Distal
chr17	40552915	40553415	8	CD4 Naive._.ANTH_control_BMI0093	12306	CCR7	Distal
chr17	40553818	40554318	10	CD8 TEM._.MRSA_DU19-01S0004015	11403	CCR7	Exonic
chr17	40554959	40555459	14	CD4 Naive._.HI_control_AS17-00144	10262	CCR7	Exonic
chr17	40556171	40556671	2	CD4 TCM._.MRSA_DU19-01S0004015	9050	CCR7	Intronic
chr17	40556734	40557234	2	CD4 Naive._.HI_control_AS14-03700	8487	CCR7	Intronic
chr17	40557308	40557808	2	CD4 TCM._.HI_control_AS14-03700	7913	CCR7	Intronic
chr17	40560193	40560693	32	CD4 TCM._.MSSA_DU19-01S0003453	5028	CCR7	Intronic
chr17	40560763	40561263	31	CD8 TEM._.MRSA_DU19-01S0004015	4458	CCR7	Exonic
chr17	40561307	40561807	14	CD4 TCM._.ANTH_control_BWJ0023	3914	CCR7	Intronic
chr17	40561827	40562327	32	CD4 TCM._.MSSA_DU19-01S0003453	3394	CCR7	Intronic
chr17	40562366	40562866	8	CD4 TCM._.MRSA_DU19-01S0003978	2855	CCR7	Intronic
chr17	40563296	40563796	6	B naive._.ANTH_control_BMI0094	1925	CCR7	Intronic
chr17	40564262	40564762	30	CD4 TCM._.MRSA_DU19-01S0003987	959	CCR7	Intronic
chr17	40565245	40565745	32	CD4 TCM._.MRSA_DU19-01S0003989	22	CCR7	Promoter
chr17	40565941	40566441	19	CD4 Naive._.MRSA_DU19-01S0003987	718	CCR7	Promoter
chr17	40572510	40573010	2	cDC2._.Other	7287	CCR7	Distal
chr17	40576399	40576899	10	CD4 TCM._.MRSA_DU19-01S0003992	11176	CCR7	Distal
chr17	40577644	40578144	11	B naive._.MSSA_DU19-01S0003466	12421	CCR7	Distal
chr17	40581072	40581572	2	CD4 TCM._.MSSA_DU19-01S0003527	15849	CCR7	Distal
chr17	40582247	40582747	30	CD4 TCM._.HI_control_AS09-13278	17024	CCR7	Distal
chr17	40586204	40586704	6	B naive._.ANTH_control_BMI0094	20981	CCR7	Distal
chr17	40588520	40589020	2	CD4 TCM._.MSSA_DU19-01S0003507	23297	CCR7	Distal
chr17	40596170	40596670	15	B naive._.ANTH_control_BWJ0023	30947	CCR7	Distal
chr17	40597056	40597556	20	CD4 Naive._.MRSA_DU19-01S0003549	31833	CCR7	Distal
chr17	40597903	40598403	2	B naive._.ANTH_control_BMI0094	32680	CCR7	Distal
chr17	40598493	40598993	25	CD4 TCM._.HI_control_AS17-00144	33270	CCR7	Distal
chr17	40599040	40599540	16	B naive._.MSSA_DU19-01S0003466	33817	CCR7	Distal
chr17	40599560	40600060	3	B naive._.ANTH_control_BWJ0023	34337	CCR7	Distal
chr17	40601507	40602007	13	CD4 Naive._.MSSA_DU19-01S0003462	36284	CCR7	Distal
chr17	40602251	40602751	13	CD4 Naive._.MSSA_DU19-01S0003527	37028	CCR7	Distal
chr17	40602806	40603306	30	CD4 Naive._.HI_control_AS17-00144	37583	CCR7	Distal
chr17	40604488	40604988	7	CD4 Naive._.MRSA_DU19-01S0003987	39265	CCR7	Distal
chr17	40605365	40605865	25	CD4 Naive._.HI_control_AS17-00144	40142	CCR7	Distal
chr17	40607044	40607544	3	CD4 Naive._.MRSA_DU19-01S0003994	41213	SMARCE1	Distal
chr17	40608090	40608590	31	CD8 TEM._.MSSA_DU19-01S0003466	40167	SMARCE1	Distal
chr17	40608620	40609120	5	CD8 TEM._.MSSA_DU19-01S0003462	39637	SMARCE1	Distal
chr17	40610286	40610786	3	CD4 TCM._.MRSA_DU19-01S0004015	37971	SMARCE1	Distal
chr17	40611277	40611777	3	CD4 Naive._.MRSA_DU19-01S0004011	36980	SMARCE1	Distal
chr17	40611812	40612312	8	CD4 TCM._.MSSA_DU19-01S0003492	36445	SMARCE1	Distal
chr17	40612412	40612912	25	CD4 TCM._.ANTH_control_BMI0095	35845	SMARCE1	Distal
chr17	40612929	40613429	31	CD4 TCM._.ANTH_control_BWJ0023	35328	SMARCE1	Distal
chr17	40614654	40615154	2	B memory._.MSSA_DU19-01S0003515	33603	SMARCE1	Distal
chr17	40615155	40615655	16	B naive._.MSSA_DU19-01S0003515	33102	SMARCE1	Distal
chr17	40617528	40618028	8	CD14 Mono._.MRSA_DU19-01S0003542	30729	SMARCE1	Distal
chr17	40619058	40619558	2	CD8 TEM._.MRSA_DU19-01S0003987	29199	SMARCE1	Distal
chr17	40619892	40620392	32	CD4 TCM._.MSSA_DU19-01S0004017	28365	SMARCE1	Distal
chr17	40620536	40621036	2	CD4 TCM._.ANTH_control_BMI0093	27721	SMARCE1	Distal
chr17	40622622	40623122	25	CD4 TCM._.HI_control_AS14-03700	25635	SMARCE1	Distal
chr17	40623795	40624295	14	B naive._.HI_control_AS14-03700	24462	SMARCE1	Distal
chr17	40624526	40625026	2	B naive._.MRSA_DU19-01S0003989	23731	SMARCE1	Distal
chr17	40647068	40647568	8	MAIT._.MSSA_DU19-01S0003466	1189	SMARCE1	Intronic
chr17	40647572	40648072	21	CD16 Mono._.ANTH_control_BMI0095	685	SMARCE1	Exonic
chr17	40648126	40648626	7	CD8 Naive._.MSSA_DU19-01S0003466	131	SMARCE1	Exonic
chr17	40648638	40649138	3	CD8 Naive._.MRSA_DU19-01S0003549	379	SMARCE1	Promoter
chr17	40659845	40660345	3	CD4 Naive._.MRSA_DU19-01S0004011	5085	KRT222	Exonic
chr17	40686998	40687498	2	CD4 TCM._.MSSA_DU19-01S0004017	16501	KRT24	Distal
chr17	40715175	40715675	2	CD8 TEM._.MRSA_DU19-01S0004015	11674	KRT24	Distal
chr17	40726846	40727346	2	CD8 Naive._.MSSA_DU19-01S0003466	23345	KRT24	Distal
chr17	40727844	40728344	5	B naive._.ANTH_control_BWJ0023	24343	KRT24	Distal
chr17	40741104	40741604	2	NK._.Other	13977	KRT25	Distal
chr17	40779351	40779851	4	CD4 Naive._.MRSA_DU19-01S0003994	2932	KRT27	Exonic
chr17	40803461	40803961	27	CD4 TCM._.MSSA_DU19-01S0003492	3751	KRT28	Distal
chr17	40818095	40818595	4	CD8 TEM._.MRSA_DU19-01S0004015	760	TMEM99	Promoter
chr17	40818760	40819260	31	CD4 TCM._.MSSA_DU19-01S0003466	95	TMEM99	Promoter
chr17	40819353	40819853	2	MAIT._.MSSA_DU19-01S0003464	496	TMEM99	Exonic
chr17	40854180	40854680	12	CD14 Mono._.MSSA_DU19-01S0003453	12779	KRT12	Distal
chr17	40856908	40857408	11	CD4 Naive._.ANTH_control_BMI0099	10051	KRT12	Distal
chr17	40903079	40903579	13	CD14 Mono._.MRSA_DU19-01S0003549	18101	KRT20	Distal
chr17	40909257	40909757	30	CD14 Mono._.MSSA_DU19-01S0003507	24279	KRT20	Distal
chr17	40912733	40913233	21	CD14 Mono._.MSSA_DU19-01S0004017	24650	KRT23	Distal
chr17	40915194	40915694	28	CD14 Mono._.MRSA_DU19-01S0003987	22189	KRT23	Distal
chr17	40915730	40916230	3	cDC2._.ANTH_control_BWJ0023	21653	KRT23	Distal
chr17	40922255	40922755	30	CD14 Mono._.MRSA_DU19-01S0003994	15128	KRT23	Distal
chr17	40935453	40935953	12	MAIT._.ANTH_control_BWJ0023	1930	KRT23	Intronic
chr17	40936513	40937013	15	CD14 Mono._.ANTH_control_BMI0094	870	KRT23	Exonic
chr17	40947053	40947553	2	CD16 Mono._.MRSA_DU19-01S0003978	9668	KRT23	Distal
chr17	40952676	40953176	12	CD16 Mono._.MSSA_DU19-01S0003464	13965	KRT39	Distal
chr17	40963789	40964289	9	CD4 TCM._.MRSA_DU19-01S0003992	2852	KRT39	Intronic
chr17	41049065	41049565	2	NK_CD56bright._.ANTH_control_BMI0099	1998	KRTAP2-1	Promoter
chr17	41077824	41078324	2	CD8 TEM._.MRSA_DU19-01S0003994	6075	KRTAP4-7	Distal
chr17	41082592	41083092	2	CD8 TEM._.MRSA_DU19-01S0003987	1307	KRTAP4-7	Promoter
chr17	41116275	41116775	9	CD16 Mono._.ANTH_control_BMI0095	1834	KRTAP4-11	Distal
chr17	41120267	41120767	12	B naive._.HI_control_AS09-13278	2156	KRTAP4-11	Distal
chr17	41123286	41123786	2	CD8 Naive._.Other	630	KRTAP4-12	Exonic
chr17	41125804	41126304	17	CD4 TCM._.HI_control_AS09-13278	1886	KRTAP4-12	Promoter
chr17	41133827	41134327	3	CD4 TCM._.ANTH_control_BMI0093	6409	KRTAP4-6	Distal
chr17	41176717	41177217	5	B naive._.ANTH_control_BMI0095	1240	KRTAP4-2	Distal
chr17	41178224	41178724	2	cDC2._.Other	265	KRTAP4-2	Promoter
chr17	41233665	41234165	2	CD4 TCM._.HI_control_AS14-03700	1451	KRTAP9-3	Distal
chr17	41260697	41261197	3	CD4 Naive._.ANTH_control_BMI0099	4391	KRTAP9-6	Distal
chr17	41275115	41275615	3	CD14 Mono._.MRSA_DU19-01S0003978	293	KRTAP9-7	Promoter
chr17	41284577	41285077	9	CD14 Mono._.MRSA_DU19-01S0003994	9167	KRTAP9-7	Distal
chr17	41302474	41302974	2	CD14 Mono._.ANTH_control_BMI0099	126	KRTAP29-1	Exonic
chr17	41307111	41307611	2	MAIT._.MSSA_DU19-01S0003453	1891	KRTAP16-1	Distal
chr17	41307679	41308179	9	CD14 Mono._.HI_control_AS09-13278	1323	KRTAP16-1	Exonic
chr17	41308298	41308798	31	CD8 TEM._.MSSA_DU19-01S0003462	704	KRTAP16-1	Exonic
chr17	41308863	41309363	23	CD8 TEM._.MSSA_DU19-01S0003462	139	KRTAP16-1	Exonic
chr17	41309377	41309877	7	CD8 TEM._.MSSA_DU19-01S0003492	373	KRTAP16-1	Promoter
chr17	41322255	41322755	28	CD4 TCM._.HI_control_AS09-13278	6809	KRTAP17-1	Distal
chr17	41324044	41324544	6	CD4 TCM._.MSSA_DU19-01S0003466	8598	KRTAP17-1	Distal
chr17	41324997	41325497	2	CD4 TCM._.MSSA_DU19-01S0003464	9551	KRTAP17-1	Distal
chr17	41326024	41326524	2	CD4 Naive._.HI_control_AS14-03700	10578	KRTAP17-1	Distal
chr17	41326699	41327199	23	CD4 TCM._.ANTH_control_BWJ0023	11253	KRTAP17-1	Distal
chr17	41327680	41328180	2	MAIT._.MSSA_DU19-01S0003482	12234	KRTAP17-1	Distal
chr17	41329252	41329752	6	CD16 Mono._.ANTH_control_BMI0095	13806	KRTAP17-1	Distal
chr17	41334202	41334702	2	CD14 Mono._.HI_control_AS09-13278	16359	KRT33A	Distal
chr17	41334942	41335442	7	MAIT._.HI_control_AS11-18755	15619	KRT33A	Distal
chr17	41338937	41339437	32	CD4 TCM._.MRSA_DU19-01S0003549	11624	KRT33A	Distal
chr17	41339448	41339948	20	CD4 TCM._.MRSA_DU19-01S0003987	11113	KRT33A	Distal
chr17	41340837	41341337	6	CD4 TCM._.MRSA_DU19-01S0004015	9724	KRT33A	Distal
chr17	41341478	41341978	31	CD4 TCM._.HI_control_AS09-13278	9083	KRT33A	Distal
chr17	41368999	41369499	2	CD4 TCM._.MRSA_DU19-01S0004015	550	KRT33B	Intronic
chr17	41403843	41404343	23	CD4 TCM._.MSSA_DU19-01S0003492	1676	LOC100505782	Intronic
chr17	41417454	41417954	2	B naive._.ANTH_control_BMI0095	6818	KRT37	Intronic
chr17	41419671	41420171	3	CD4 TCM._.HI_control_AS09-13278	4601	KRT37	Intronic
chr17	41432126	41432626	2	CD16 Mono._.MSSA_DU19-01S0003453	7852	KRT37	Distal
chr17	41434520	41435020	3	CD4 Naive._.HI_control_AS17-00144	6150	KRT38	Distal
chr17	41439356	41439856	7	CD14 Mono._.MSSA_DU19-01S0003507	1314	KRT38	Intronic
chr17	41452236	41452736	5	CD14 Mono._.ANTH_control_BMI0099	11564	KRT38	Distal
chr17	41480063	41480563	4	cDC2._.Other	826	KRT35	Intronic
chr17	41486713	41487213	6	CD16 Mono._.ANTH_control_BMI0101	5582	KRT36	Exonic
chr17	41488803	41489303	2	B naive._.MSSA_DU19-01S0003507	3492	KRT36	Intronic
chr17	41490284	41490784	25	CD14 Mono._.MRSA_DU19-01S0003978	2011	KRT36	Intronic
chr17	41492320	41492820	21	CD16 Mono._.MSSA_DU19-01S0003509	23	KRT36	Promoter
chr17	41492948	41493448	3	CD16 Mono._.MRSA_DU19-01S0003978	651	KRT36	Promoter
chr17	41496688	41497188	31	CD14 Mono._.ANTH_control_BMI0094	4391	KRT36	Distal
chr17	41498165	41498665	22	CD16 Mono._.ANTH_control_BMI0095	5868	KRT36	Distal
chr17	41499987	41500487	21	CD14 Mono._.MRSA_DU19-01S0003989	5467	KRT13	Distal
chr17	41502101	41502601	2	CD4 TCM._.MSSA_DU19-01S0003527	3353	KRT13	Exonic
chr17	41505992	41506492	10	CD16 Mono._.ANTH_control_BMI0101	536	KRT13	Promoter
chr17	41512447	41512947	14	CD14 Mono._.MSSA_DU19-01S0003509	4519	MIR6510	Distal
chr17	41519824	41520324	2	CD4 TCM._.MRSA_DU19-01S0003987	2454	KRT15	Exonic
chr17	41520405	41520905	3	CD4 TCM._.MRSA_DU19-01S0003987	1873	KRT15	Exonic
chr17	41521617	41522117	18	CD14 Mono._.MSSA_DU19-01S0003466	661	KRT15	Exonic
chr17	41527504	41528004	2	NK._.ANTH_control_BMI0101	553	KRT19	Intronic
chr17	41528266	41528766	2	CD16 Mono._.ANTH_control_BMI0095	207	KRT19	Promoter
chr17	41529251	41529751	2	CD14 Mono._.ANTH_control_BMI0094	1192	KRT19	Promoter
chr17	41535503	41536003	2	CD4 Naive._.HI_control_AS17-00144	7444	KRT19	Distal
chr17	41536847	41537347	2	CD4 Naive._.HI_control_AS17-00144	8788	KRT19	Distal
chr17	41541426	41541926	2	CD8 TEM._.MSSA_DU19-01S0003462	12818	LINC00974	Distal
chr17	41543115	41543615	2	CD4 Naive._.HI_control_AS17-00144	11129	LINC00974	Distal
chr17	41547817	41548317	25	CD14 Mono._.MRSA_DU19-01S0003989	6427	LINC00974	Distal
chr17	41548488	41548988	10	CD4 Naive._.MRSA_DU19-01S0003987	5756	LINC00974	Distal
chr17	41549157	41549657	28	CD4 Naive._.HI_control_AS17-00144	5087	LINC00974	Distal
chr17	41549663	41550163	2	CD8 TEM._.MRSA_DU19-01S0003989	4581	LINC00974	Exonic
chr17	41556463	41556963	2	CD4 TCM._.MRSA_DU19-01S0003987	2217	LINC00974	Distal
chr17	41567134	41567634	2	MAIT._.HI_control_AS11-18755	4673	KRT9	Exonic
chr17	41569624	41570124	2	CD8 TEM._.HI_control_AS09-13278	2183	KRT9	Exonic
chr17	41571617	41572117	2	CD4 Naive._.HI_control_AS17-00144	190	KRT9	Exonic
chr17	41572232	41572732	2	CD4 Naive._.HI_control_AS17-00144	423	KRT9	Promoter
chr17	41572862	41573362	2	CD8 TEM._.MRSA_DU19-01S0003987	1053	KRT9	Promoter
chr17	41579478	41579978	26	CD14 Mono._.MRSA_DU19-01S0004013	7192	KRT14	Distal
chr17	41584644	41585144	2	CD16 Mono._.MSSA_DU19-01S0003482	2026	KRT14	Intronic
chr17	41590915	41591415	2	CD8 TEM._.MRSA_DU19-01S0003994	4243	KRT14	Distal
chr17	41599589	41600089	2	CD4 Naive._.MSSA_DU19-01S0004017	12917	KRT14	Distal
chr17	41609966	41610466	2	CD8 TEM._.MSSA_DU19-01S0003509	2682	KRT16	Exonic
chr17	41613779	41614279	3	CD4 Naive._.MRSA_DU19-01S0003987	1129	KRT16	Promoter
chr17	41615578	41616078	2	CD4 Naive._.MRSA_DU19-01S0003987	2928	KRT16	Distal
chr17	41616128	41616628	2	CD4 Naive._.HI_control_AS17-00144	3478	KRT16	Distal
chr17	41618480	41618980	2	CD4 Naive._.MSSA_DU19-01S0003507	5830	KRT16	Distal
chr17	41619699	41620199	2	CD4 TCM._.MSSA_DU19-01S0003527	4892	KRT17	Intronic
chr17	41620242	41620742	2	CD4 TCM._.HI_control_AS09-13278	4349	KRT17	Intronic
chr17	41625942	41626442	2	CD4 Naive._.MSSA_DU19-01S0004017	1349	KRT17	Promoter
chr17	41633883	41634383	4	NK._.MSSA_DU19-01S0003492	9290	KRT17	Distal
chr17	41634497	41634997	2	MAIT._.MSSA_DU19-01S0003482	9904	KRT17	Distal
chr17	41635961	41636461	3	NK._.MSSA_DU19-01S0003462	11368	KRT17	Distal
chr17	41637148	41637648	2	CD4 Naive._.HI_control_AS17-00144	12555	KRT17	Distal
chr17	41639080	41639580	4	CD14 Mono._.MRSA_DU19-01S0003994	14487	KRT17	Distal
chr17	41645753	41646253	24	CD14 Mono._.MRSA_DU19-01S0003542	21160	KRT17	Distal
chr17	41647834	41648334	21	CD16 Mono._.MSSA_DU19-01S0003482	23241	KRT17	Distal
chr17	41648573	41649073	20	CD16 Mono._.ANTH_control_BMI0095	23980	KRT17	Distal
chr17	41650165	41650665	4	CD16 Mono._.ANTH_control_BMI0101	25572	KRT17	Distal
chr17	41650826	41651326	3	CD4 TCM._.HI_control_AS14-03700	26233	KRT17	Distal
chr17	41654580	41655080	2	CD4 Naive._.MRSA_DU19-01S0003989	29987	KRT17	Distal
chr17	41656014	41656514	3	CD4 TCM._.HI_control_AS14-03700	31421	KRT17	Distal
chr17	41656858	41657358	2	CD4 TCM._.HI_control_AS14-03700	31776	EIF1	Distal
chr17	41662626	41663126	27	NK._.MSSA_DU19-01S0003462	26008	EIF1	Distal
chr17	41665240	41665740	2	B naive._.ANTH_control_BMI0094	23394	EIF1	Distal
chr17	41665811	41666311	27	NK._.MSSA_DU19-01S0003462	22823	EIF1	Distal
chr17	41666374	41666874	4	CD8 TEM._.MRSA_DU19-01S0003994	22260	EIF1	Distal
chr17	41666927	41667427	32	CD4 TCM._.MRSA_DU19-01S0003992	21707	EIF1	Distal
chr17	41667709	41668209	19	CD16 Mono._.MSSA_DU19-01S0003482	20925	EIF1	Distal
chr17	41668212	41668712	2	CD4 Naive._.HI_control_AS17-00144	20422	EIF1	Distal
chr17	41673219	41673719	3	Platelet._.1	15415	EIF1	Distal
chr17	41676362	41676862	16	B naive._.MSSA_DU19-01S0003507	12272	EIF1	Distal
chr17	41677728	41678228	2	CD4 Naive._.HI_control_AS17-00144	10906	EIF1	Distal
chr17	41678473	41678973	9	CD16 Mono._.MSSA_DU19-01S0003453	10161	EIF1	Distal
chr17	41679046	41679546	22	CD16 Mono._.ANTH_control_BMI0095	9588	EIF1	Distal
chr17	41680005	41680505	2	CD4 Naive._.MSSA_DU19-01S0004017	8629	EIF1	Distal
chr17	41682434	41682934	2	CD4 Naive._.MSSA_DU19-01S0004017	6200	EIF1	Distal
chr17	41686307	41686807	21	CD16 Mono._.MSSA_DU19-01S0003482	2327	EIF1	Distal
chr17	41687924	41688424	30	CD4 TCM._.MRSA_DU19-01S0003987	710	EIF1	Promoter
chr17	41688487	41688987	32	CD4 TCM._.MRSA_DU19-01S0003992	147	EIF1	Promoter
chr17	41689205	41689705	22	CD16 Mono._.MRSA_DU19-01S0003549	569	EIF1	Exonic
chr17	41689780	41690280	18	CD16 Mono._.ANTH_control_BMI0095	1144	EIF1	Exonic
chr17	41690436	41690936	8	CD4 Naive._.ANTH_control_BMI0093	1800	EIF1	Intronic
chr17	41690996	41691496	23	CD4 Naive._.HI_control_AS17-00144	2360	EIF1	Exonic
chr17	41691643	41692143	15	NK._.ANTH_control_BMI0101	3007	EIF1	Exonic
chr17	41692193	41692693	15	CD16 Mono._.ANTH_control_BMI0101	3557	EIF1	Exonic
chr17	41692987	41693487	6	B naive._.MSSA_DU19-01S0003507	4351	EIF1	Distal
chr17	41693567	41694067	10	NK._.ANTH_control_BMI0099	4931	EIF1	Distal
chr17	41694528	41695028	5	CD16 Mono._.ANTH_control_BMI0093	5892	EIF1	Distal
chr17	41695354	41695854	5	CD16 Mono._.MSSA_DU19-01S0003482	6718	EIF1	Distal
chr17	41695875	41696375	20	CD16 Mono._.MSSA_DU19-01S0003482	7239	EIF1	Distal
chr17	41697231	41697731	26	CD14 Mono._.MSSA_DU19-01S0003515	8595	EIF1	Distal
chr17	41699266	41699766	2	Platelet._.MRSA_DU19-01S0004015	10630	EIF1	Distal
chr17	41705960	41706460	2	CD4 TCM._.MRSA_DU19-01S0003987	6115	GAST	Distal
chr17	41706603	41707103	2	B naive._.MSSA_DU19-01S0003507	5472	GAST	Distal
chr17	41710736	41711236	2	B naive._.HI_control_AS14-03700	1339	GAST	Promoter
chr17	41717569	41718069	18	CD16 Mono._.MSSA_DU19-01S0003453	5492	GAST	Exonic
chr17	41723381	41723881	2	CD4 TCM._.MRSA_DU19-01S0003987	11012	HAP1	Exonic
chr17	41723928	41724428	3	CD4 TCM._.ANTH_control_BMI0101	10465	HAP1	Exonic
chr17	41730488	41730988	3	CD4 TCM._.MRSA_DU19-01S0003987	3905	HAP1	Intronic
chr17	41733315	41733815	5	CD4 TCM._.ANTH_control_BMI0094	1078	HAP1	Intronic
chr17	41733890	41734390	2	CD16 Mono._.ANTH_control_BMI0095	503	HAP1	Intronic
chr17	41734437	41734937	5	CD4 Naive._.HI_control_AS17-00144	42	HAP1	Promoter
chr17	41737272	41737772	2	CD4 TCM._.ANTH_control_BWJ0023	2877	HAP1	Distal
chr17	41737923	41738423	32	CD4 TCM._.ANTH_control_BMI0094	3528	HAP1	Distal
chr17	41743379	41743879	2	CD4 TCM._.MSSA_DU19-01S0004017	8984	HAP1	Distal
chr17	41752484	41752984	2	CD16 Mono._.MSSA_DU19-01S0003464	18089	HAP1	Distal
chr17	41753999	41754499	2	CD4 TCM._.MSSA_DU19-01S0003492	19604	HAP1	Distal
chr17	41754896	41755396	2	CD8 TEM._.HI_control_AS13-08590	20501	HAP1	Exonic
chr17	41760847	41761347	5	B naive._.MRSA_DU19-01S0003542	25833	JUP	Intronic
chr17	41768896	41769396	2	CD8 TEM._.MSSA_DU19-01S0003492	17784	JUP	Exonic
chr17	41769815	41770315	2	CD4 TCM._.MSSA_DU19-01S0004017	16865	JUP	Intronic
chr17	41778685	41779185	20	CD16 Mono._.MRSA_DU19-01S0004015	7995	JUP	Intronic
chr17	41779195	41779695	2	B naive._.ANTH_control_BMI0099	7485	JUP	Intronic
chr17	41782952	41783452	16	CD14 Mono._.MRSA_DU19-01S0004015	3728	JUP	Intronic
chr17	41784156	41784656	11	CD14 Mono._.MSSA_DU19-01S0003462	2524	JUP	Intronic
chr17	41785116	41785616	12	B naive._.HI_control_AS11-18755	1564	JUP	Intronic
chr17	41785918	41786418	19	CD16 Mono._.ANTH_control_BWJ0023	762	JUP	Exonic
chr17	41786582	41787082	4	cDC2._.ANTH_control_BWJ0023	98	JUP	Promoter
chr17	41787209	41787709	2	B naive._.ANTH_control_BWJ0023	527	JUP	Promoter
chr17	41788347	41788847	12	CD14 Mono._.MSSA_DU19-01S0003462	1665	JUP	Promoter
chr17	41789189	41789689	2	CD8 TEM._.MSSA_DU19-01S0003492	2507	JUP	Distal
chr17	41790589	41791089	3	CD4 TCM._.MSSA_DU19-01S0004017	3907	JUP	Distal
chr17	41795657	41796157	7	CD16 Mono._.ANTH_control_BWJ0023	8975	JUP	Distal
chr17	41796327	41796827	2	CD16 Mono._.ANTH_control_BWJ0023	9645	JUP	Distal
chr17	41798576	41799076	2	CD8 TEM._.MRSA_DU19-01S0004015	11894	JUP	Distal
chr17	41800587	41801087	5	B naive._.ANTH_control_BMI0094	11765	P3H4	Distal
chr17	41801522	41802022	24	CD8 TEM._.ANTH_control_BMI0095	10830	P3H4	Distal
chr17	41803695	41804195	9	CD16 Mono._.MSSA_DU19-01S0003509	8657	P3H4	Intronic
chr17	41811481	41811981	29	CD4 Naive._.HI_control_AS17-00144	871	P3H4	Promoter
chr17	41812358	41812858	19	NK._.ANTH_control_BMI0101	4	P3H4	Promoter
chr17	41813151	41813651	2	CD8 Naive._.MSSA_DU19-01S0003464	720	FKBP10	Promoter
chr17	41816441	41816941	2	CD4 TCM._.MSSA_DU19-01S0004017	4010	FKBP10	Intronic
chr17	41817553	41818053	2	CD4 Naive._.MSSA_DU19-01S0004017	5122	FKBP10	Intronic
chr17	41822189	41822689	2	CD8 TEM._.HI_control_AS14-03700	9758	FKBP10	Exonic
chr17	41824240	41824740	2	CD8 TEM._.HI_control_AS14-03700	11194	KLHL10	Distal
chr17	41824821	41825321	2	CD8 TEM._.HI_control_AS14-03700	10613	KLHL10	Distal
chr17	41826228	41826728	2	CD4 TCM._.MRSA_DU19-01S0003987	9206	KLHL10	Intronic
chr17	41831002	41831502	2	CD4 TCM._.MRSA_DU19-01S0003987	4432	KLHL10	Intronic
chr17	41835427	41835927	24	CD14 Mono._.MSSA_DU19-01S0003453	7	KLHL10	Promoter
chr17	41836003	41836503	18	CD14 Mono._.MSSA_DU19-01S0003509	9	NT5C3B	Promoter
chr17	41836620	41837120	2	CD4 TCM._.MSSA_DU19-01S0003492	606	NT5C3B	Promoter
chr17	41837783	41838283	2	CD8 TEM._.HI_control_AS14-03700	1769	NT5C3B	Promoter
chr17	41838430	41838930	2	CD8 TEM._.HI_control_AS14-03700	2416	NT5C3B	Intronic
chr17	41846218	41846718	5	CD14 Mono._.MSSA_DU19-01S0003462	10204	NT5C3B	Intronic
chr17	41851300	41851800	3	B naive._.ANTH_control_BMI0093	13880	KLHL11	Distal
chr17	41862948	41863448	16	CD8 TEM._.MRSA_DU19-01S0004015	2232	KLHL11	Intronic
chr17	41863480	41863980	8	CD4 TCM._.MRSA_DU19-01S0004015	1700	KLHL11	Intronic
chr17	41864573	41865073	20	CD4 Naive._.HI_control_AS17-00144	607	KLHL11	Intronic
chr17	41865168	41865668	32	CD4 TCM._.MSSA_DU19-01S0003466	12	KLHL11	Promoter
chr17	41868515	41869015	2	CD4 Naive._.MRSA_DU19-01S0003987	3333	KLHL11	Exonic
chr17	41870351	41870851	2	CD4 TCM._.MRSA_DU19-01S0003987	5169	KLHL11	Exonic
chr17	41882176	41882676	2	NK._.MSSA_DU19-01S0003492	16994	KLHL11	Intronic
chr17	41894792	41895292	2	NK._.MSSA_DU19-01S0003507	29610	KLHL11	Intronic
chr17	41896207	41896707	2	CD16 Mono._.MSSA_DU19-01S0003464	31025	KLHL11	Intronic
chr17	41896821	41897321	2	CD16 Mono._.MSSA_DU19-01S0003464	31639	KLHL11	Intronic
chr17	41918084	41918584	24	NK._.ANTH_control_BMI0101	12207	ACLY	Intronic
chr17	41918843	41919343	27	NK._.MSSA_DU19-01S0003466	11448	ACLY	Intronic
chr17	41919652	41920152	2	CD8 TEM._.MSSA_DU19-01S0003492	10639	ACLY	Intronic
chr17	41926157	41926657	2	B naive._.ANTH_control_BWJ0023	4134	ACLY	Intronic
chr17	41928770	41929270	2	CD8 TEM._.HI_control_AS14-03700	1521	ACLY	Promoter
chr17	41930280	41930780	22	CD16 Mono._.ANTH_control_BMI0095	11	ACLY	Promoter
chr17	41932197	41932697	3	cDC2._.ANTH_control_BMI0099	1811	TTC25	Promoter
chr17	41933004	41933504	27	CD14 Mono._.MRSA_DU19-01S0003994	2618	TTC25	Intronic
chr17	41959235	41959735	4	CD14 Mono._.HI_control_AS09-13278	7255	CNP	Intronic
chr17	41962886	41963386	18	CD16 Mono._.ANTH_control_BMI0095	3604	CNP	Intronic
chr17	41965727	41966227	32	CD4 TCM._.MRSA_DU19-01S0003987	763	CNP	Promoter
chr17	41966491	41966991	22	CD16 Mono._.MSSA_DU19-01S0003482	0	CNP	Promoter
chr17	41967002	41967502	23	CD4 Naive._.HI_control_AS17-00144	510	CNP	Intronic
chr17	41968677	41969177	3	CD16 Mono._.ANTH_control_BMI0095	2185	CNP	Intronic
chr17	41970712	41971212	2	CD4 TCM._.MSSA_DU19-01S0003492	4220	CNP	Intronic
chr17	41971972	41972472	2	NK._.MSSA_DU19-01S0003482	5480	CNP	Intronic
chr17	41972795	41973295	11	B naive._.Other	6303	CNP	Intronic
chr17	41973344	41973844	26	NK._.ANTH_control_BWJ0023	6852	CNP	Exonic
chr17	41974544	41975044	4	CD16 Mono._.MSSA_DU19-01S0003453	8052	CNP	Exonic
chr17	41976377	41976877	4	B naive._.ANTH_control_BMI0095	9885	CNP	Exonic
chr17	41984010	41984510	3	B naive._.ANTH_control_BMI0094	17518	CNP	Intronic
chr17	41995952	41996452	14	B naive._.ANTH_control_BMI0099	15179	NKIRAS2	Intronic
chr17	42010307	42010807	4	cDC2._.ANTH_control_BMI0099	824	NKIRAS2	Promoter
chr17	42011083	42011583	13	CD16 Mono._.ANTH_control_BMI0101	48	NKIRAS2	Promoter
chr17	42015505	42016005	27	NK._.ANTH_control_BMI0101	4372	NKIRAS2	Intronic
chr17	42016492	42016992	13	CD14 Mono._.MRSA_DU19-01S0003542	4633	DNAJC7	Exonic
chr17	42017230	42017730	31	CD8 TEM._.MRSA_DU19-01S0004015	3895	DNAJC7	Exonic
chr17	42017750	42018250	7	CD16 Mono._.ANTH_control_BMI0101	3375	DNAJC7	Intronic
chr17	42019786	42020286	32	CD4 TCM._.MSSA_DU19-01S0003527	1339	DNAJC7	Intronic
chr17	42020884	42021384	4	CD16 Mono._.MSSA_DU19-01S0003507	241	DNAJC7	Exonic
chr17	42023615	42024115	22	CD16 Mono._.MSSA_DU19-01S0003492	2488	DNAJC7	Exonic
chr17	42024602	42025102	22	CD16 Mono._.MSSA_DU19-01S0003482	3475	DNAJC7	Exonic
chr17	42025167	42025667	11	CD16 Mono._.MRSA_DU19-01S0003987	4040	DNAJC7	Exonic
chr17	42026827	42027327	3	CD14 Mono._.MSSA_DU19-01S0003515	5700	DNAJC7	Exonic
chr17	42039859	42040359	2	CD4 Naive._.MRSA_DU19-01S0004011	18732	DNAJC7	Intronic
chr17	42041104	42041604	2	CD4 TCM._.MRSA_DU19-01S0003992	19977	DNAJC7	Intronic
chr17	42045817	42046317	3	CD8 TEM._.MSSA_DU19-01S0003492	16989	ZNF385C	Intronic
chr17	42048019	42048519	2	B naive._.HI_control_AS09-13278	14787	ZNF385C	Intronic
chr17	42048964	42049464	2	B naive._.MSSA_DU19-01S0003507	13842	ZNF385C	Intronic
chr17	42050263	42050763	31	CD4 TCM._.MSSA_DU19-01S0003453	12543	ZNF385C	Intronic
chr17	42051175	42051675	2	B naive._.MRSA_DU19-01S0003542	11631	ZNF385C	Intronic
chr17	42053679	42054179	2	NK._.MSSA_DU19-01S0003527	9127	ZNF385C	Intronic
chr17	42058745	42059245	2	B naive._.HI_control_AS09-13278	4061	ZNF385C	Intronic
chr17	42061274	42061774	3	CD4 TCM._.MRSA_DU19-01S0003992	1532	ZNF385C	Intronic
chr17	42062456	42062956	3	CD4 TCM._.MRSA_DU19-01S0003992	350	ZNF385C	Intronic
chr17	42063565	42064065	28	CD14 Mono._.MSSA_DU19-01S0003509	757	ZNF385C	Promoter
chr17	42064098	42064598	17	CD14 Mono._.MRSA_DU19-01S0003542	1290	ZNF385C	Promoter
chr17	42065113	42065613	8	CD4 Naive._.HI_control_AS09-13278	2305	ZNF385C	Distal
chr17	42067195	42067695	23	CD14 Mono._.ANTH_control_BMI0094	4387	ZNF385C	Distal
chr17	42071757	42072257	3	CD4 Naive._.MSSA_DU19-01S0003464	8949	ZNF385C	Distal
chr17	42072307	42072807	14	CD14 Mono._.MSSA_DU19-01S0003453	9499	ZNF385C	Distal
chr17	42072850	42073350	14	CD14 Mono._.MRSA_DU19-01S0004013	10042	ZNF385C	Distal
chr17	42073688	42074188	2	NK._.MSSA_DU19-01S0003462	10880	ZNF385C	Distal
chr17	42078004	42078504	2	NK._.MSSA_DU19-01S0004017	15196	ZNF385C	Distal
chr17	42078582	42079082	2	NK._.MRSA_DU19-01S0004015	15774	ZNF385C	Distal
chr17	42081981	42082481	2	CD4 Naive._.MSSA_DU19-01S0003507	19173	ZNF385C	Distal
chr17	42094194	42094694	2	B naive._.MSSA_DU19-01S0003507	18288	DHX58	Distal
chr17	42094848	42095348	2	B naive._.MSSA_DU19-01S0003507	17634	DHX58	Distal
chr17	42096298	42096798	2	CD4 TCM._.MSSA_DU19-01S0003466	16184	DHX58	Distal
chr17	42098255	42098755	24	CD4 Naive._.MRSA_DU19-01S0003549	14227	DHX58	Distal
chr17	42099021	42099521	2	CD8 TEM._.HI_control_AS14-03700	13461	DHX58	Distal
chr17	42100124	42100624	2	CD8 TEM._.MSSA_DU19-01S0003462	12358	DHX58	Distal
chr17	42101484	42101984	20	CD4 TCM._.MSSA_DU19-01S0003453	10998	DHX58	Exonic
chr17	42105326	42105826	2	NK._.MSSA_DU19-01S0003492	7156	DHX58	Intronic
chr17	42107634	42108134	29	CD4 Naive._.MSSA_DU19-01S0003462	4848	DHX58	Intronic
chr17	42110219	42110719	2	CD4 Naive._.ANTH_control_BMI0093	2263	DHX58	Intronic
chr17	42111874	42112374	15	CD4 TCM._.MSSA_DU19-01S0003453	608	DHX58	Exonic
chr17	42112479	42112979	32	CD4 TCM._.MSSA_DU19-01S0003527	3	DHX58	Promoter
chr17	42113315	42113815	2	CD8 TEM._.HI_control_AS14-03700	831	DHX58	Promoter
chr17	42113825	42114325	3	CD8 TEM._.HI_control_AS14-03700	1341	DHX58	Promoter
chr17	42115798	42116298	9	B naive._.ANTH_control_BWJ0023	3314	DHX58	Intronic
chr17	42116616	42117116	32	CD4 TCM._.MSSA_DU19-01S0003453	4132	DHX58	Intronic
chr17	42117674	42118174	2	MAIT._.MSSA_DU19-01S0003453	3506	HSPB9	Exonic
chr17	42118513	42119013	18	CD4 TCM._.MSSA_DU19-01S0003492	2667	HSPB9	Intronic
chr17	42120451	42120951	2	CD4 TCM._.MSSA_DU19-01S0003507	729	HSPB9	Promoter
chr17	42121116	42121616	31	CD4 TCM._.HI_control_AS09-13278	64	HSPB9	Promoter
chr17	42126534	42127034	2	CD8 TEM._.MRSA_DU19-01S0004015	917	KAT2A	Promoter
chr17	42132259	42132759	10	CD14 Mono._.MSSA_DU19-01S0003515	6642	KAT2A	Intronic
chr17	42132771	42133271	5	CD8 TEM._.MSSA_DU19-01S0003492	7154	KAT2A	Intronic
chr17	42133343	42133843	16	B naive._.MSSA_DU19-01S0003515	7726	KAT2A	Intronic
chr17	42135628	42136128	21	CD16 Mono._.MRSA_DU19-01S0003549	10011	KAT2A	Intronic
chr17	42138794	42139294	2	CD8 TEM._.MRSA_DU19-01S0003994	13177	KAT2A	Intronic
chr17	42141328	42141828	2	CD16 Mono._.MRSA_DU19-01S0004015	13465	RAB5C	Intronic
chr17	42145022	42145522	2	CD16 Mono._.Other	9771	RAB5C	Intronic
chr17	42154137	42154637	21	CD14 Mono._.MRSA_DU19-01S0003542	656	RAB5C	Intronic
chr17	42154862	42155362	30	CD4 Naive._.MSSA_DU19-01S0003466	67	RAB5C	Promoter
chr17	42155474	42155974	3	CD4 Naive._.ANTH_control_BMI0093	679	RAB5C	Promoter
chr17	42156447	42156947	2	MAIT._.MSSA_DU19-01S0003464	1652	RAB5C	Promoter
chr17	42161686	42162186	21	CD16 Mono._.ANTH_control_BMI0095	6891	RAB5C	Intronic
chr17	42162979	42163479	2	CD14 Mono._.MSSA_DU19-01S0003509	8184	RAB5C	Exonic
chr17	42166903	42167403	13	CD16 Mono._.MSSA_DU19-01S0003509	12108	RAB5C	Intronic
chr17	42167725	42168225	15	CD14 Mono._.MSSA_DU19-01S0003509	12930	RAB5C	Intronic
chr17	42176024	42176524	2	CD4 Naive._.MRSA_DU19-01S0003987	5003	KCNH4	Exonic
chr17	42177779	42178279	3	CD16 Mono._.MRSA_DU19-01S0003549	3248	KCNH4	Intronic
chr17	42178771	42179271	22	CD16 Mono._.MRSA_DU19-01S0003549	2256	KCNH4	Exonic
chr17	42179547	42180047	8	CD4 TCM._.MSSA_DU19-01S0003453	1480	KCNH4	Intronic
chr17	42180492	42180992	10	NK._.MSSA_DU19-01S0003492	535	KCNH4	Intronic
chr17	42181147	42181647	22	CD16 Mono._.MRSA_DU19-01S0003549	118	KCNH4	Promoter
chr17	42183529	42184029	13	CD16 Mono._.ANTH_control_BMI0095	1672	HCRT	Distal
chr17	42184043	42184543	22	CD16 Mono._.MSSA_DU19-01S0003509	1158	HCRT	Exonic
chr17	42184611	42185111	19	CD16 Mono._.MRSA_DU19-01S0003987	590	HCRT	Intronic
chr17	42186165	42186665	2	CD16 Mono._.MSSA_DU19-01S0003453	962	HCRT	Promoter
chr17	42188650	42189150	4	cDC2._.ANTH_control_BMI0099	3447	HCRT	Exonic
chr17	42190691	42191191	2	CD4 TCM._.MRSA_DU19-01S0004011	3590	GHDC	Intronic
chr17	42193744	42194244	5	CD8 TEM._.MSSA_DU19-01S0003462	537	GHDC	Exonic
chr17	42194282	42194782	27	NK._.ANTH_control_BMI0101	0	GHDC	Promoter
chr17	42198819	42199319	22	CD16 Mono._.ANTH_control_BMI0095	4536	GHDC	Distal
chr17	42206173	42206673	17	CD16 Mono._.ANTH_control_BMI0101	11890	GHDC	Intronic
chr17	42222059	42222559	26	CD8 TEM._.MRSA_DU19-01S0003994	27776	GHDC	Intronic
chr17	42246644	42247144	12	CD8 TEM._.MSSA_DU19-01S0003464	29812	STAT5B	Intronic
chr17	42247751	42248251	4	CD16 Mono._.MRSA_DU19-01S0003987	28705	STAT5B	Intronic
chr17	42248531	42249031	29	CD4 Naive._.HI_control_AS17-00144	27925	STAT5B	Intronic
chr17	42249088	42249588	4	CD8 TEM._.MRSA_DU19-01S0003978	27368	STAT5B	Intronic
chr17	42249972	42250472	31	CD4 TCM._.MRSA_DU19-01S0003989	26484	STAT5B	Intronic
chr17	42250684	42251184	2	CD4 Naive._.HI_control_AS17-00144	25772	STAT5B	Intronic
chr17	42252475	42252975	3	CD8 TEM._.HI_control_AS09-13278	23981	STAT5B	Intronic
chr17	42253517	42254017	2	CD4 TCM._.HI_control_AS14-03700	22939	STAT5B	Intronic
chr17	42256551	42257051	2	CD14 Mono._.MSSA_DU19-01S0003462	19905	STAT5B	Intronic
chr17	42260741	42261241	5	B naive._.ANTH_control_BMI0099	15715	STAT5B	Intronic
chr17	42263564	42264064	3	CD4 TCM._.MSSA_DU19-01S0003453	12892	STAT5B	Intronic
chr17	42266827	42267327	31	CD8 TEM._.MRSA_DU19-01S0003978	9629	STAT5B	Intronic
chr17	42267440	42267940	2	CD8 TEM._.MRSA_DU19-01S0004013	9016	STAT5B	Intronic
chr17	42268146	42268646	3	CD4 TCM._.MRSA_DU19-01S0003989	8310	STAT5B	Intronic
chr17	42269298	42269798	7	CD4 TCM._.MSSA_DU19-01S0003453	7158	STAT5B	Intronic
chr17	42269872	42270372	4	CD4 TCM._.MRSA_DU19-01S0003987	6584	STAT5B	Intronic
chr17	42270771	42271271	14	CD8 TEM._.MRSA_DU19-01S0003994	5685	STAT5B	Intronic
chr17	42271571	42272071	9	CD16 Mono._.MRSA_DU19-01S0004015	4885	STAT5B	Intronic
chr17	42272412	42272912	27	CD4 TCM._.HI_control_AS14-03700	4044	STAT5B	Intronic
chr17	42273775	42274275	13	CD8 TEM._.MRSA_DU19-01S0004015	2681	STAT5B	Intronic
chr17	42274658	42275158	6	CD8 TEM._.MSSA_DU19-01S0003462	1798	STAT5B	Intronic
chr17	42275447	42275947	22	CD8 TEM._.MRSA_DU19-01S0003989	1009	STAT5B	Intronic
chr17	42276180	42276680	27	NK._.MRSA_DU19-01S0003549	276	STAT5B	Intronic
chr17	42276916	42277416	28	CD14 Mono._.MRSA_DU19-01S0003542	458	STAT5B	Promoter
chr17	42278923	42279423	3	CD4 TCM._.MRSA_DU19-01S0003549	2465	STAT5B	Distal
chr17	42280035	42280535	2	CD8 TEM._.MRSA_DU19-01S0004015	3577	STAT5B	Distal
chr17	42285501	42286001	2	CD4 Naive._.MRSA_DU19-01S0003987	1795	STAT5A	Promoter
chr17	42286268	42286768	5	CD4 TCM._.MSSA_DU19-01S0003462	1028	STAT5A	Promoter
chr17	42286837	42287337	23	CD14 Mono._.MSSA_DU19-01S0004017	459	STAT5A	Promoter
chr17	42287505	42288005	29	CD8 TEM._.MRSA_DU19-01S0004015	207	STAT5A	Intronic
chr17	42288161	42288661	32	CD4 TCM._.MSSA_DU19-01S0003453	863	STAT5A	Exonic
chr17	42288696	42289196	31	CD4 TCM._.HI_control_AS09-13278	1398	STAT5A	Intronic
chr17	42289408	42289908	22	CD14 Mono._.MSSA_DU19-01S0003462	2110	STAT5A	Intronic
chr17	42290879	42291379	2	MAIT._.MSSA_DU19-01S0003462	3581	STAT5A	Intronic
chr17	42292051	42292551	3	CD4 TCM._.MSSA_DU19-01S0003453	4753	STAT5A	Intronic
chr17	42294497	42294997	2	CD16 Mono._.ANTH_control_BMI0101	7199	STAT5A	Intronic
chr17	42298882	42299382	2	CD16 Mono._.MRSA_DU19-01S0003987	11584	STAT5A	Intronic
chr17	42302736	42303236	2	CD4 Naive._.MSSA_DU19-01S0004017	15438	STAT5A	Intronic
chr17	42303723	42304223	2	NK._.MSSA_DU19-01S0003507	16425	STAT5A	Intronic
chr17	42304824	42305324	2	CD4 Naive._.HI_control_AS17-00144	17526	STAT5A	Intronic
chr17	42305698	42306198	18	CD4 Naive._.HI_control_AS17-00144	18400	STAT5A	Intronic
chr17	42306336	42306836	12	CD4 Naive._.HI_control_AS17-00144	19038	STAT5A	Intronic
chr17	42307770	42308270	2	CD4 TCM._.MRSA_DU19-01S0003987	20472	STAT5A	Intronic
chr17	42308553	42309053	3	CD4 Naive._.MSSA_DU19-01S0003507	21255	STAT5A	Intronic
chr17	42309621	42310121	5	CD4 TCM._.MSSA_DU19-01S0003507	22323	STAT5A	Intronic
chr17	42310627	42311127	12	CD4 Naive._.ANTH_control_BMI0093	23329	STAT5A	Exonic
chr17	42311481	42311981	25	CD14 Mono._.MSSA_DU19-01S0003453	24183	STAT5A	Exonic
chr17	42312279	42312779	31	CD4 TCM._.HI_control_AS14-03700	24981	STAT5A	Distal
chr17	42313231	42313731	4	CD4 Naive._.MRSA_DU19-01S0003989	25933	STAT5A	Exonic
chr17	42313841	42314341	12	CD4 Naive._.MRSA_DU19-01S0004013	26543	STAT5A	Exonic
chr17	42314626	42315126	9	CD4 Naive._.MSSA_DU19-01S0003462	27328	STAT5A	Exonic
chr17	42315306	42315806	16	B naive._.ANTH_control_BWJ0023	28008	STAT5A	Exonic
chr17	42315979	42316479	4	CD4 TCM._.MRSA_DU19-01S0003987	28681	STAT5A	Intronic
chr17	42319908	42320408	6	MAIT._.MSSA_DU19-01S0003453	32610	STAT5A	Intronic
chr17	42320615	42321115	2	MAIT._.MSSA_DU19-01S0003464	33317	STAT5A	Intronic
chr17	42322710	42323210	32	CD4 TCM._.MSSA_DU19-01S0003453	35412	STAT5A	Intronic
chr17	42324624	42325124	3	CD4 TCM._.MSSA_DU19-01S0003507	37326	STAT5A	Intronic
chr17	42337312	42337812	31	CD4 TCM._.MRSA_DU19-01S0004015	50014	STAT5A	Exonic
chr17	42338748	42339248	9	CD4 TCM._.MSSA_DU19-01S0003507	49569	STAT3	Intronic
chr17	42340761	42341261	21	CD4 TCM._.MSSA_DU19-01S0003453	47556	STAT3	Intronic
chr17	42341923	42342423	7	CD8 TEM._.MRSA_DU19-01S0003549	46394	STAT3	Intronic
chr17	42342555	42343055	10	CD4 TCM._.MSSA_DU19-01S0004017	45762	STAT3	Intronic
chr17	42358375	42358875	2	cDC2._.ANTH_control_BWJ0023	29942	STAT3	Intronic
chr17	42361786	42362286	27	CD8 TEM._.ANTH_control_BMI0095	26531	STAT3	Intronic
chr17	42363741	42364241	2	CD16 Mono._.MSSA_DU19-01S0003464	24576	STAT3	Intronic
chr17	42364839	42365339	2	CD4 TCM._.HI_control_AS14-03700	23478	STAT3	Intronic
chr17	42366382	42366882	20	CD14 Mono._.MRSA_DU19-01S0003542	21935	STAT3	Intronic
chr17	42367021	42367521	16	CD14 Mono._.MSSA_DU19-01S0003462	21296	STAT3	Intronic
chr17	42368684	42369184	9	CD8 TEM._.ANTH_control_BMI0099	19633	STAT3	Intronic
chr17	42378949	42379449	9	CD16 Mono._.Other	9368	STAT3	Intronic
chr17	42385429	42385929	4	NK._.MRSA_DU19-01S0004015	2888	STAT3	Intronic
chr17	42386982	42387482	13	NK._.MRSA_DU19-01S0004015	1335	STAT3	Intronic
chr17	42387789	42388289	27	CD4 TCM._.MSSA_DU19-01S0003453	528	STAT3	Intronic
chr17	42388409	42388909	3	NK_CD56bright._.1	90	STAT3	Promoter
chr17	42388942	42389442	11	CD4 TCM._.MSSA_DU19-01S0004017	623	STAT3	Promoter
chr17	42389568	42390068	3	CD4 TCM._.MSSA_DU19-01S0003492	1249	STAT3	Promoter
chr17	42392783	42393283	2	CD16 Mono._.Other	4464	STAT3	Distal
chr17	42399946	42400446	5	CD8 TEM._.MRSA_DU19-01S0003987	11627	STAT3	Distal
chr17	42403097	42403597	11	NK._.ANTH_control_BMI0099	14778	STAT3	Exonic
chr17	42405971	42406471	25	CD4 Naive._.HI_control_AS17-00144	17295	CAVIN1	Intronic
chr17	42406609	42407109	2	CD16 Mono._.MSSA_DU19-01S0003515	16657	CAVIN1	Intronic
chr17	42407435	42407935	29	CD4 TCM._.MSSA_DU19-01S0004017	15831	CAVIN1	Intronic
chr17	42414965	42415465	12	CD4 Naive._.HI_control_AS09-13278	8301	CAVIN1	Intronic
chr17	42417936	42418436	16	CD16 Mono._.MSSA_DU19-01S0003482	5330	CAVIN1	Intronic
chr17	42419602	42420102	2	CD14 Mono._.MRSA_DU19-01S0003987	3664	CAVIN1	Intronic
chr17	42421569	42422069	21	CD14 Mono._.MRSA_DU19-01S0003989	1697	CAVIN1	Intronic
chr17	42422323	42422823	12	CD8 TEM._.MRSA_DU19-01S0004015	943	CAVIN1	Intronic
chr17	42422936	42423436	16	CD14 Mono._.MRSA_DU19-01S0003994	330	CAVIN1	Exonic
chr17	42424981	42425481	2	CD4 Naive._.HI_control_AS11-18755	1713	CAVIN1	Promoter
chr17	42428330	42428830	10	NK._.ANTH_control_BMI0101	5062	CAVIN1	Distal
chr17	42439119	42439619	15	CD4 TCM._.MSSA_DU19-01S0003453	15851	CAVIN1	Distal
chr17	42441654	42442154	7	CD8 TEM._.MSSA_DU19-01S0004017	16939	ATP6V0A1	Distal
chr17	42453475	42453975	20	CD16 Mono._.Other	5118	ATP6V0A1	Distal
chr17	42456306	42456806	19	CD14 Mono._.MRSA_DU19-01S0003987	2287	ATP6V0A1	Distal
chr17	42456808	42457308	25	CD14 Mono._.MRSA_DU19-01S0003549	1785	ATP6V0A1	Promoter
chr17	42457491	42457991	12	CD14 Mono._.MSSA_DU19-01S0003466	1102	ATP6V0A1	Promoter
chr17	42458593	42459093	22	CD16 Mono._.MRSA_DU19-01S0003542	0	ATP6V0A1	Promoter
chr17	42459128	42459628	7	CD16 Mono._.MRSA_DU19-01S0003987	533	ATP6V0A1	Intronic
chr17	42459799	42460299	14	NK._.MRSA_DU19-01S0004013	1204	ATP6V0A1	Intronic
chr17	42460458	42460958	4	CD16 Mono._.MRSA_DU19-01S0003549	1863	ATP6V0A1	Intronic
chr17	42475071	42475571	4	CD16 Mono._.ANTH_control_BWJ0023	16476	ATP6V0A1	Intronic
chr17	42476336	42476836	16	CD16 Mono._.MSSA_DU19-01S0003482	17741	ATP6V0A1	Intronic
chr17	42483863	42484363	22	CD8 TEM._.MSSA_DU19-01S0003466	10659	MIR548AT	Intronic
chr17	42484375	42484875	31	CD8 TEM._.MRSA_DU19-01S0004015	10147	MIR548AT	Intronic
chr17	42487225	42487725	2	CD4 TCM._.HI_control_AS14-03700	7297	MIR548AT	Intronic
chr17	42487783	42488283	2	CD4 TCM._.HI_control_AS14-03700	6739	MIR548AT	Intronic
chr17	42488472	42488972	2	MAIT._.MSSA_DU19-01S0003462	6050	MIR548AT	Intronic
chr17	42494643	42495143	3	CD8 TEM._.HI_control_AS14-03700	119	MIR548AT	Intronic
chr17	42508676	42509176	2	cDC2._.Other	5261	MIR5010	Intronic
chr17	42517381	42517881	22	CD16 Mono._.ANTH_control_BMI0093	3442	MIR5010	Intronic
chr17	42518328	42518828	27	CD14 Mono._.MRSA_DU19-01S0003994	4389	MIR5010	Intronic
chr17	42520427	42520927	7	NK._.MSSA_DU19-01S0003492	6488	MIR5010	Intronic
chr17	42520938	42521438	3	NK._.MSSA_DU19-01S0003482	6999	MIR5010	Exonic
chr17	42521944	42522444	2	NK._.MSSA_DU19-01S0003527	8005	MIR5010	Exonic
chr17	42524143	42524643	17	CD8 TEM._.MRSA_DU19-01S0004015	10204	MIR5010	Distal
chr17	42527171	42527671	28	CD4 TCM._.MRSA_DU19-01S0003987	8750	NAGLU	Distal
chr17	42530215	42530715	29	CD8 TEM._.MRSA_DU19-01S0004015	5706	NAGLU	Distal
chr17	42531093	42531593	4	CD8 TEM._.MRSA_DU19-01S0004015	4828	NAGLU	Distal
chr17	42531879	42532379	31	CD4 TCM._.HI_control_AS14-03700	4042	NAGLU	Distal
chr17	42532613	42533113	5	NK._.MSSA_DU19-01S0003492	3308	NAGLU	Distal
chr17	42535409	42535909	2	CD4 Naive._.MRSA_DU19-01S0003542	512	NAGLU	Promoter
chr17	42535949	42536449	22	CD16 Mono._.MSSA_DU19-01S0003492	26	NAGLU	Promoter
chr17	42536483	42536983	9	CD4 Naive._.Other	560	NAGLU	Intronic
chr17	42536986	42537486	4	CD4 TCM._.MRSA_DU19-01S0004015	1063	NAGLU	Exonic
chr17	42540885	42541385	18	CD4 Naive._.MSSA_DU19-01S0003466	4962	NAGLU	Exonic
chr17	42541542	42542042	4	CD4 TCM._.MSSA_DU19-01S0003507	5619	NAGLU	Intronic
chr17	42543418	42543918	2	CD14 Mono._.MSSA_DU19-01S0004017	5545	HSD17B1	Exonic
chr17	42546784	42547284	2	CD4 Naive._.HI_control_AS17-00144	2179	HSD17B1	Intronic
chr17	42548129	42548629	25	CD8 TEM._.MRSA_DU19-01S0004015	834	HSD17B1	Promoter
chr17	42548928	42549428	2	CD8 Naive._.MSSA_DU19-01S0003482	35	HSD17B1	Promoter
chr17	42550953	42551453	2	CD14 Mono._.MSSA_DU19-01S0004017	1988	HSD17B1	Exonic
chr17	42553182	42553682	2	CD16 Mono._.MSSA_DU19-01S0003464	4217	HSD17B1	Exonic
chr17	42553838	42554338	2	B naive._.MSSA_DU19-01S0003507	4873	HSD17B1	Exonic
chr17	42554575	42555075	16	B naive._.ANTH_control_BMI0094	5610	HSD17B1	Exonic
chr17	42555305	42555805	2	CD8 TEM._.HI_control_AS14-03700	6340	HSD17B1	Intronic
chr17	42558953	42559453	2	CD8 Naive._.MSSA_DU19-01S0003464	2930	COASY	Intronic
chr17	42561875	42562375	3	Platelet._.MRSA_DU19-01S0003542	8	COASY	Promoter
chr17	42562470	42562970	13	CD14 Mono._.MRSA_DU19-01S0003542	585	COASY	Exonic
chr17	42562991	42563491	2	CD8 TEM._.ANTH_control_BMI0101	1106	COASY	Exonic
chr17	42564613	42565113	2	Platelet._.MRSA_DU19-01S0003542	2204	MLX	Exonic
chr17	42565963	42566463	2	CD4 Naive._.HI_control_AS17-00144	854	MLX	Promoter
chr17	42566800	42567300	3	Platelet._.MRSA_DU19-01S0003542	17	MLX	Promoter
chr17	42567586	42568086	21	CD16 Mono._.MRSA_DU19-01S0003549	767	MLX	Exonic
chr17	42569600	42570100	2	NK._.HI_control_AS11-18755	2781	MLX	Exonic
chr17	42577506	42578006	31	CD14 Mono._.MSSA_DU19-01S0003515	74	PSMC3IP	Promoter
chr17	42578330	42578830	31	CD4 TCM._.MRSA_DU19-01S0003987	748	PSMC3IP	Promoter
chr17	42580105	42580605	4	CD16 Mono._.Other	2523	PSMC3IP	Exonic
chr17	42584819	42585319	19	CD16 Mono._.MRSA_DU19-01S0003549	7237	PSMC3IP	Intronic
chr17	42586468	42586968	3	B naive._.Other	8886	PSMC3IP	Intronic
chr17	42603344	42603844	2	B naive._.ANTH_control_BMI0095	6081	TUBG1	Intronic
chr17	42607184	42607684	2	CD16 Mono._.ANTH_control_BMI0101	2241	TUBG1	Intronic
chr17	42608142	42608642	12	CD4 TCM._.HI_control_AS14-03700	1283	TUBG1	Promoter
chr17	42608652	42609152	22	CD4 TCM._.MSSA_DU19-01S0003453	773	TUBG1	Promoter
chr17	42609215	42609715	27	NK._.MRSA_DU19-01S0004015	210	TUBG1	Promoter
chr17	42609865	42610365	8	CD8 TEM._.HI_control_AS13-08590	438	TUBG1	Exonic
chr17	42618542	42619042	3	B memory._.ANTH_control_BWJ0023	8168	RETREG3	Distal
chr17	42629286	42629786	2	CD16 Mono._.ANTH_control_BMI0094	18912	RETREG3	Distal
chr17	42639495	42639995	2	CD8 TEM._.MRSA_DU19-01S0004015	19559	TUBG2	Distal
chr17	42640197	42640697	5	NK._.ANTH_control_BWJ0023	18857	TUBG2	Distal
chr17	42647663	42648163	3	NK_CD56bright._.ANTH_control_BMI0099	11391	TUBG2	Distal
chr17	42655922	42656422	2	B naive._.ANTH_control_BMI0099	3132	TUBG2	Distal
chr17	42659072	42659572	25	CD8 TEM._.MRSA_DU19-01S0003994	16	TUBG2	Promoter
chr17	42668121	42668621	2	CD4 Naive._.MSSA_DU19-01S0003462	8622	PLEKHH3	Exonic
chr17	42669302	42669802	3	CD8 TEM._.MRSA_DU19-01S0004011	7441	PLEKHH3	Exonic
chr17	42670122	42670622	16	B naive._.ANTH_control_BMI0093	6621	PLEKHH3	Exonic
chr17	42671255	42671755	2	CD8 TEM._.MRSA_DU19-01S0004015	5488	PLEKHH3	Exonic
chr17	42672087	42672587	2	NK._.ANTH_control_BMI0101	4656	PLEKHH3	Exonic
chr17	42673597	42674097	4	MAIT._.MSSA_DU19-01S0003453	3146	PLEKHH3	Intronic
chr17	42674185	42674685	25	CD14 Mono._.MRSA_DU19-01S0003542	2558	PLEKHH3	Intronic
chr17	42674709	42675209	14	CD4 TCM._.ANTH_control_BWJ0023	2034	PLEKHH3	Intronic
chr17	42675349	42675849	6	CD14 Mono._.ANTH_control_BMI0094	1394	PLEKHH3	Intronic
chr17	42675938	42676438	21	CD4 TCM._.HI_control_AS09-13278	805	PLEKHH3	Intronic
chr17	42676442	42676942	8	CD16 Mono._.Other	301	PLEKHH3	Exonic
chr17	42676962	42677462	29	CD4 Naive._.MSSA_DU19-01S0003453	217	PLEKHH3	Promoter
chr17	42677858	42678358	31	CD14 Mono._.MRSA_DU19-01S0003994	1113	PLEKHH3	Promoter
chr17	42678448	42678948	12	CD16 Mono._.MRSA_DU19-01S0003987	1703	PLEKHH3	Promoter
chr17	42679063	42679563	27	CD4 TCM._.MRSA_DU19-01S0003987	2318	PLEKHH3	Exonic
chr17	42679665	42680165	27	NK._.ANTH_control_BMI0101	2697	CNTNAP1	Exonic
chr17	42681098	42681598	12	CD4 TCM._.HI_control_AS09-13278	1264	CNTNAP1	Promoter
chr17	42681602	42682102	12	CD4 TCM._.MSSA_DU19-01S0003453	760	CNTNAP1	Promoter
chr17	42682235	42682735	4	cDC2._.ANTH_control_BMI0099	127	CNTNAP1	Promoter
chr17	42683110	42683610	8	CD4 Naive._.HI_control_AS17-00144	556	CCR10	Intronic
chr17	42685261	42685761	4	NK._.MSSA_DU19-01S0004017	1593	CCR10	Promoter
chr17	42690504	42691004	2	B memory._.MSSA_DU19-01S0003515	6836	CCR10	Exonic
chr17	42691051	42691551	2	CD4 Naive._.MRSA_DU19-01S0003987	7383	CCR10	Intronic
chr17	42692495	42692995	3	CD16 Mono._.ANTH_control_BMI0099	8827	CCR10	Intronic
chr17	42698558	42699058	2	B naive._.HI_control_AS11-18755	9342	MIR6780A	Exonic
chr17	42702438	42702938	2	cDC2._.ANTH_control_BMI0099	5462	MIR6780A	Intronic
chr17	42705014	42705514	7	B naive._.ANTH_control_BMI0094	2886	MIR6780A	Intronic
chr17	42706655	42707155	29	CD4 TCM._.HI_control_AS09-13278	1245	MIR6780A	Intronic
chr17	42708755	42709255	5	CD4 TCM._.MSSA_DU19-01S0003492	853	MIR6780A	Promoter
chr17	42720990	42721490	14	NK._.ANTH_control_BMI0101	13088	MIR6780A	Intronic
chr17	42731622	42732122	6	NK._.ANTH_control_BMI0094	13164	EZH1	Exonic
chr17	42744199	42744699	19	NK._.MRSA_DU19-01S0004013	587	EZH1	Intronic
chr17	42744812	42745312	32	CD4 TCM._.MRSA_DU19-01S0003992	24	EZH1	Promoter
chr17	42750951	42751451	14	CD16 Mono._.ANTH_control_BWJ0023	6163	EZH1	Distal
chr17	42756269	42756769	2	NK._.MSSA_DU19-01S0004017	1927	RAMP2	Promoter
chr17	42759945	42760445	12	B naive._.HI_control_AS11-18755	1061	RAMP2-AS1	Intronic
chr17	42761006	42761506	10	CD16 Mono._.ANTH_control_BMI0095	0	RAMP2-AS1	Promoter
chr17	42763355	42763855	25	CD4 TCM._.HI_control_AS09-13278	2347	RAMP2-AS1	Distal
chr17	42773172	42773672	26	NK._.ANTH_control_BMI0099	13	VPS25	Promoter
chr17	42775453	42775953	8	CD14 Mono._.MSSA_DU19-01S0003509	2266	VPS25	Intronic
chr17	42780307	42780807	2	B naive._.ANTH_control_BMI0093	120	WNK4	Promoter
chr17	42781713	42782213	3	CD16 Mono._.MRSA_DU19-01S0003987	1284	WNK4	Intronic
chr17	42782666	42783166	2	CD16 Mono._.MRSA_DU19-01S0003987	2237	WNK4	Exonic
chr17	42783292	42783792	2	CD4 TCM._.MSSA_DU19-01S0003453	2863	WNK4	Intronic
chr17	42783860	42784360	2	CD4 Naive._.ANTH_control_BMI0094	3431	WNK4	Exonic
chr17	42784370	42784870	7	CD16 Mono._.ANTH_control_BMI0101	3941	WNK4	Intronic
chr17	42784939	42785439	8	CD4 TCM._.HI_control_AS14-03700	4510	WNK4	Intronic
chr17	42795555	42796055	2	CD4 Naive._.MRSA_DU19-01S0003992	2898	COA3	Exonic
chr17	42798469	42798969	21	CD16 Mono._.ANTH_control_BMI0095	14	COA3	Promoter
chr17	42819891	42820391	20	CD4 TCM._.MSSA_DU19-01S0003453	3801	MIR6781	Intronic
chr17	42823579	42824079	3	CD4 TCM._.MSSA_DU19-01S0003466	113	MIR6781	Promoter
chr17	42824118	42824618	32	CD4 TCM._.MSSA_DU19-01S0003515	57	PSME3	Promoter
chr17	42832526	42833026	14	CD8 TEM._.ANTH_control_BMI0099	573	BECN1	Intronic
chr17	42833180	42833680	31	CD14 Mono._.MSSA_DU19-01S0003515	79	BECN1	Promoter
chr17	42833723	42834223	6	CD8 TEM._.MRSA_DU19-01S0003994	622	BECN1	Promoter
chr17	42835399	42835899	9	CD16 Mono._.ANTH_control_BMI0095	2298	BECN1	Intronic
chr17	42843306	42843806	8	CD16 Mono._.ANTH_control_BMI0095	1043	AOC2	Promoter
chr17	42844587	42845087	2	NK._.MRSA_DU19-01S0004015	236	AOC2	Exonic
chr17	42845753	42846253	6	CD14 Mono._.MSSA_DU19-01S0003462	1402	AOC2	Exonic
chr17	42846558	42847058	10	CD14 Mono._.MSSA_DU19-01S0003462	2207	AOC2	Intronic
chr17	42847338	42847838	2	MAIT._.MSSA_DU19-01S0003453	2987	AOC2	Intronic
chr17	42855117	42855617	14	CD14 Mono._.ANTH_control_BMI0094	4182	AOC3	Intronic
chr17	42856038	42856538	2	B naive._.HI_control_AS11-18755	5103	AOC3	Exonic
chr17	42866208	42866708	2	NK._.MSSA_DU19-01S0003464	15273	AOC3	Distal
chr17	42877625	42878125	3	CD4 TCM._.HI_control_AS09-13278	20828	LINC00671	Intronic
chr17	42883724	42884224	2	CD4 Naive._.HI_control_AS17-00144	14729	LINC00671	Intronic
chr17	42886203	42886703	12	CD16 Mono._.ANTH_control_BMI0093	12250	LINC00671	Intronic
chr17	42886710	42887210	6	CD16 Mono._.MSSA_DU19-01S0003492	11743	LINC00671	Intronic
chr17	42887362	42887862	2	NK._.MSSA_DU19-01S0003492	11091	LINC00671	Intronic
chr17	42893447	42893947	4	CD14 Mono._.MRSA_DU19-01S0003994	5006	LINC00671	Intronic
chr17	42895107	42895607	8	CD14 Mono._.MSSA_DU19-01S0003464	3346	LINC00671	Intronic
chr17	42908141	42908641	3	B naive._.MSSA_DU19-01S0003507	7593	G6PC	Intronic
chr17	42928569	42929069	28	CD14 Mono._.MRSA_DU19-01S0003542	28021	G6PC	Distal
chr17	42929153	42929653	28	CD14 Mono._.MRSA_DU19-01S0004015	28605	G6PC	Distal
chr17	42937679	42938179	2	B naive._.MSSA_DU19-01S0003515	26568	AARSD1	Distal
chr17	42941511	42942011	2	CD4 TCM._.MSSA_DU19-01S0003527	22736	AARSD1	Distal
chr17	42947491	42947991	2	CD4 Naive._.HI_control_AS17-00144	16756	AARSD1	Distal
chr17	42964208	42964708	32	CD4 TCM._.MRSA_DU19-01S0004015	39	AARSD1	Promoter
chr17	42964758	42965258	2	CD14 Mono._.MSSA_DU19-01S0003453	509	AARSD1	Promoter
chr17	42980275	42980775	30	CD8 TEM._.MRSA_DU19-01S0004015	2	PTGES3L-AARSD1	Promoter
chr17	42981062	42981562	28	CD4 TCM._.MSSA_DU19-01S0003453	746	RUNDC1	Promoter
chr17	42985196	42985696	14	B naive._.ANTH_control_BMI0099	4880	RUNDC1	Intronic
chr17	42985792	42986292	2	CD16 Mono._.ANTH_control_BWJ0023	5476	RUNDC1	Intronic
chr17	42997444	42997944	2	CD8 Naive._.MSSA_DU19-01S0003464	578	RPL27	Promoter
chr17	42997984	42998484	30	CD4 Naive._.MSSA_DU19-01S0003515	38	RPL27	Promoter
chr17	42998702	42999202	24	CD8 TEM._.MRSA_DU19-01S0004015	678	RPL27	Exonic
chr17	42999350	42999850	5	CD4 TCM._.MSSA_DU19-01S0003462	1326	RPL27	Exonic
chr17	43001767	43002267	17	CD14 Mono._.MRSA_DU19-01S0004015	3743	RPL27	Intronic
chr17	43006486	43006986	14	B naive._.MSSA_DU19-01S0003515	10	IFI35	Promoter
chr17	43007020	43007520	3	CD4 TCM._.MSSA_DU19-01S0003453	544	IFI35	Intronic
chr17	43013362	43013862	2	CD4 Naive._.MRSA_DU19-01S0003989	6886	IFI35	Exonic
chr17	43014284	43014784	3	CD14 Mono._.HI_control_AS11-18755	7808	IFI35	Distal
chr17	43016074	43016574	2	NK._.MRSA_DU19-01S0004013	8798	VAT1	Exonic
chr17	43018465	43018965	20	CD16 Mono._.MSSA_DU19-01S0003492	6407	VAT1	Exonic
chr17	43019245	43019745	3	CD16 Mono._.MRSA_DU19-01S0003549	5627	VAT1	Exonic
chr17	43020076	43020576	2	CD16 Mono._.MRSA_DU19-01S0003542	4796	VAT1	Intronic
chr17	43021021	43021521	24	CD14 Mono._.HI_control_AS14-03700	3851	VAT1	Intronic
chr17	43021613	43022113	20	CD4 TCM._.MRSA_DU19-01S0004011	3259	VAT1	Intronic
chr17	43022177	43022677	27	NK._.MRSA_DU19-01S0004013	2695	VAT1	Intronic
chr17	43022689	43023189	10	CD8 TEM._.MRSA_DU19-01S0004015	2183	VAT1	Intronic
chr17	43024368	43024868	22	CD16 Mono._.MSSA_DU19-01S0003515	504	VAT1	Promoter
chr17	43024874	43025374	32	CD4 TCM._.HI_control_AS14-03700	0	VAT1	Promoter
chr17	43025485	43025985	3	MAIT._.MSSA_DU19-01S0003453	493	RND2	Promoter
chr17	43026088	43026588	4	CD4 TCM._.HI_control_AS17-00144	1096	RND2	Promoter
chr17	43026651	43027151	2	B naive._.ANTH_control_BMI0094	1659	RND2	Promoter
chr17	43027709	43028209	3	CD4 TCM._.MSSA_DU19-01S0003466	2717	RND2	Intronic
chr17	43028397	43028897	2	NK._.MSSA_DU19-01S0003462	3405	RND2	Exonic
chr17	43029596	43030096	14	CD14 Mono._.ANTH_control_BMI0093	4604	RND2	Exonic
chr17	43124324	43124824	14	CD16 Mono._.MRSA_DU19-01S0004015	45670	BRCA1	Intronic
chr17	43125270	43125770	32	CD4 TCM._.MSSA_DU19-01S0003453	44724	BRCA1	Intronic
chr17	43125910	43126410	3	MAIT._.MSSA_DU19-01S0003464	44084	BRCA1	Intronic
chr17	43126522	43127022	2	MAIT._.ANTH_control_BWJ0023	43472	BRCA1	Intronic
chr17	43140340	43140840	9	CD16 Mono._.MSSA_DU19-01S0003482	29654	BRCA1	Intronic
chr17	43151991	43152491	15	NK._.ANTH_control_BMI0101	18003	BRCA1	Intronic
chr17	43168818	43169318	15	CD16 Mono._.ANTH_control_BMI0101	1176	BRCA1	Promoter
chr17	43169611	43170111	16	NK._.ANTH_control_BMI0101	383	BRCA1	Promoter
chr17	43170135	43170635	31	CD8 TEM._.MSSA_DU19-01S0003453	95	NBR1	Promoter
chr17	43170805	43171305	16	B naive._.MSSA_DU19-01S0003464	17	LOC101929767	Promoter
chr17	43171489	43171989	9	NK._.MRSA_DU19-01S0004015	701	LOC101929767	Promoter
chr17	43172129	43172629	26	CD14 Mono._.ANTH_control_BMI0101	1341	LOC101929767	Promoter
chr17	43210857	43211357	2	CD4 TCM._.HI_control_AS09-13278	727	TMEM106A	Promoter
chr17	43211573	43212073	32	CD4 TCM._.MSSA_DU19-01S0003453	11	TMEM106A	Promoter
chr17	43212477	43212977	17	CD16 Mono._.MRSA_DU19-01S0004015	891	TMEM106A	Intronic
chr17	43213361	43213861	2	CD16 Mono._.ANTH_control_BMI0095	1775	TMEM106A	Intronic
chr17	43217708	43218208	2	CD4 Naive._.HI_control_AS14-03700	6122	TMEM106A	Exonic
chr17	43224837	43225337	3	NK._.ANTH_control_BMI0101	13251	TMEM106A	Intronic
chr17	43324360	43324860	6	B naive._.MRSA_DU19-01S0003989	18633	CCDC200	Distal
chr17	43334112	43334612	21	CD16 Mono._.MSSA_DU19-01S0003492	28385	CCDC200	Distal
chr17	43334639	43335139	2	CD4 TCM._.MRSA_DU19-01S0003992	28912	CCDC200	Distal
chr17	43338839	43339339	20	NK._.ANTH_control_BMI0101	33112	CCDC200	Distal
chr17	43345030	43345530	2	CD4 Naive._.MRSA_DU19-01S0003992	39303	CCDC200	Distal
chr17	43347209	43347709	2	NK._.MRSA_DU19-01S0004013	41085	LINC00910	Distal
chr17	43350748	43351248	2	Platelet._.MRSA_DU19-01S0003542	37546	LINC00910	Distal
chr17	43351542	43352042	3	CD4 TCM._.MRSA_DU19-01S0003542	36752	LINC00910	Distal
chr17	43352188	43352688	2	CD4 Naive._.MRSA_DU19-01S0003987	36106	LINC00910	Distal
chr17	43356956	43357456	2	NK._.ANTH_control_BMI0099	31338	LINC00910	Distal
chr17	43359122	43359622	2	Platelet._.MRSA_DU19-01S0004015	29172	LINC00910	Distal
chr17	43359677	43360177	15	CD16 Mono._.MSSA_DU19-01S0003464	28617	LINC00910	Distal
chr17	43360702	43361202	27	NK._.MSSA_DU19-01S0003492	27592	LINC00910	Distal
chr17	43361331	43361831	26	NK._.MSSA_DU19-01S0003492	26963	LINC00910	Distal
chr17	43362143	43362643	15	CD16 Mono._.MSSA_DU19-01S0003482	26151	LINC00910	Distal
chr17	43363192	43363692	3	NK._.MSSA_DU19-01S0003492	25102	LINC00910	Distal
chr17	43364060	43364560	2	CD4 TCM._.MSSA_DU19-01S0003492	24234	LINC00910	Distal
chr17	43365158	43365658	2	Platelet._.MRSA_DU19-01S0004015	23136	LINC00910	Distal
chr17	43365850	43366350	3	NK._.ANTH_control_BMI0099	22444	LINC00910	Distal
chr17	43366648	43367148	7	NK._.MRSA_DU19-01S0003549	21646	LINC00910	Distal
chr17	43367423	43367923	13	CD14 Mono._.MRSA_DU19-01S0003994	20871	LINC00910	Distal
chr17	43368079	43368579	27	NK._.ANTH_control_BMI0099	20215	LINC00910	Distal
chr17	43368955	43369455	22	CD16 Mono._.ANTH_control_BMI0095	19339	LINC00910	Distal
chr17	43369484	43369984	13	NK._.ANTH_control_BMI0099	18810	LINC00910	Distal
chr17	43372398	43372898	16	B naive._.MSSA_DU19-01S0003515	15896	LINC00910	Intronic
chr17	43375667	43376167	4	CD8 TEM._.MRSA_DU19-01S0003542	12627	LINC00910	Intronic
chr17	43379917	43380417	4	CD16 Mono._.ANTH_control_BMI0101	8377	LINC00910	Intronic
chr17	43388108	43388608	22	CD16 Mono._.MSSA_DU19-01S0003482	186	LINC00910	Exonic
chr17	43389044	43389544	31	CD8 TEM._.MRSA_DU19-01S0004015	748	LINC00910	Promoter
chr17	43389566	43390066	2	CD4 TCM._.MSSA_DU19-01S0003453	1270	LINC00910	Promoter
chr17	43393887	43394387	31	CD4 TCM._.ANTH_control_BWJ0023	4821	ARL4D	Distal
chr17	43395809	43396309	3	CD16 Mono._.ANTH_control_BMI0094	2899	ARL4D	Distal
chr17	43398679	43399179	26	NK._.MSSA_DU19-01S0003464	29	ARL4D	Promoter
chr17	43399449	43399949	2	CD4 Naive._.MSSA_DU19-01S0003464	739	ARL4D	Exonic
chr17	43400048	43400548	2	NK._.ANTH_control_BMI0093	1338	ARL4D	Exonic
chr17	43400893	43401393	3	CD16 Mono._.ANTH_control_BMI0095	2183	ARL4D	Distal
chr17	43402067	43402567	4	B naive._.HI_control_AS14-03700	3357	ARL4D	Distal
chr17	43418746	43419246	7	CD14 Mono._.MSSA_DU19-01S0003509	20036	ARL4D	Distal
chr17	43456789	43457289	4	cDC2._.ANTH_control_BMI0101	12232	MIR2117	Distal
chr17	43458038	43458538	2	CD4 TCM._.ANTH_control_BMI0094	13481	MIR2117	Distal
chr17	43458659	43459159	2	cDC2._.ANTH_control_BMI0099	14102	MIR2117	Distal
chr17	43482752	43483252	2	CD4 Naive._.MSSA_DU19-01S0003492	960	DHX8	Promoter
chr17	43483538	43484038	31	CD8 TEM._.MRSA_DU19-01S0004015	174	DHX8	Promoter
chr17	43484093	43484593	12	CD4 TCM._.MSSA_DU19-01S0003527	379	DHX8	Intronic
chr17	43503155	43503655	2	CD4 TCM._.MRSA_DU19-01S0003987	19441	DHX8	Intronic
chr17	43520528	43521028	3	CD16 Mono._.MSSA_DU19-01S0003492	36814	DHX8	Exonic
chr17	43530001	43530501	3	CD16 Mono._.ANTH_control_BMI0095	46287	DHX8	Exonic
chr17	43536174	43536674	4	CD14 Mono._.MRSA_DU19-01S0004015	43195	ETV4	Exonic
chr17	43541525	43542025	2	B naive._.MSSA_DU19-01S0003507	37844	ETV4	Intronic
chr17	43542625	43543125	2	CD8 TEM._.MRSA_DU19-01S0004015	36744	ETV4	Intronic
chr17	43545137	43545637	17	CD4 TCM._.MRSA_DU19-01S0004015	34232	ETV4	Exonic
chr17	43545726	43546226	20	CD8 TEM._.MRSA_DU19-01S0004015	33643	ETV4	Exonic
chr17	43546244	43546744	32	CD4 TCM._.MSSA_DU19-01S0004017	33125	ETV4	Intronic
chr17	43546750	43547250	5	CD4 TCM._.MRSA_DU19-01S0003542	32619	ETV4	Intronic
chr17	43550693	43551193	13	CD16 Mono._.MSSA_DU19-01S0003492	28676	ETV4	Intronic
chr17	43555484	43555984	2	CD16 Mono._.MSSA_DU19-01S0003453	23885	ETV4	Intronic
chr17	43556257	43556757	22	CD16 Mono._.ANTH_control_BMI0095	23112	ETV4	Intronic
chr17	43572356	43572856	3	CD4 TCM._.MSSA_DU19-01S0003453	7013	ETV4	Intronic
chr17	43574553	43575053	2	CD4 TCM._.MSSA_DU19-01S0003453	4816	ETV4	Intronic
chr17	43576562	43577062	25	CD14 Mono._.MSSA_DU19-01S0003507	2807	ETV4	Intronic
chr17	43578785	43579285	12	B naive._.MSSA_DU19-01S0003464	584	ETV4	Intronic
chr17	43593653	43594153	6	B naive._.ANTH_control_BWJ0023	14282	ETV4	Distal
chr17	43599759	43600259	20	CD14 Mono._.MSSA_DU19-01S0003462	20388	ETV4	Distal
chr17	43603770	43604270	16	CD14 Mono._.MSSA_DU19-01S0003453	24399	ETV4	Distal
chr17	43606579	43607079	16	CD14 Mono._.MSSA_DU19-01S0003515	27208	ETV4	Distal
chr17	43608160	43608660	30	CD14 Mono._.MSSA_DU19-01S0003453	28789	ETV4	Distal
chr17	43609212	43609712	7	CD14 Mono._.MSSA_DU19-01S0003462	29841	ETV4	Distal
chr17	43609898	43610398	8	CD14 Mono._.MRSA_DU19-01S0003542	30527	ETV4	Distal
chr17	43614515	43615015	3	B naive._.MRSA_DU19-01S0003542	35144	ETV4	Distal
chr17	43615674	43616174	3	CD16 Mono._.Other	36303	ETV4	Distal
chr17	43646121	43646621	25	CD14 Mono._.MSSA_DU19-01S0004017	15582	MEOX1	Intronic
chr17	43647538	43648038	2	CD16 Mono._.ANTH_control_BMI0093	14165	MEOX1	Intronic
chr17	43651756	43652256	2	CD8 TEM._.MRSA_DU19-01S0003994	9947	MEOX1	Intronic
chr17	43656060	43656560	9	CD16 Mono._.MSSA_DU19-01S0003482	5643	MEOX1	Intronic
chr17	43661040	43661540	15	CD4 TCM._.MSSA_DU19-01S0003527	663	MEOX1	Exonic
chr17	43661770	43662270	2	CD8 Naive._.MRSA_DU19-01S0003978	65	MEOX1	Promoter
chr17	43662308	43662808	12	CD4 TCM._.HI_control_AS09-13278	603	MEOX1	Promoter
chr17	43663154	43663654	2	CD4 TCM._.MRSA_DU19-01S0003542	1449	MEOX1	Promoter
chr17	43673779	43674279	24	CD8 TEM._.MRSA_DU19-01S0003994	12074	MEOX1	Distal
chr17	43675733	43676233	3	CD4 TCM._.MSSA_DU19-01S0003492	14028	MEOX1	Distal
chr17	43677810	43678310	29	CD4 TCM._.HI_control_AS09-13278	16105	MEOX1	Distal
chr17	43694341	43694841	29	CD4 TCM._.HI_control_AS09-13278	32636	MEOX1	Distal
chr17	43696048	43696548	4	CD16 Mono._.MRSA_DU19-01S0003542	34343	MEOX1	Distal
chr17	43700142	43700642	2	NK._.MSSA_DU19-01S0003492	38437	MEOX1	Distal
chr17	43701204	43701704	27	NK._.ANTH_control_BWJ0023	39499	MEOX1	Distal
chr17	43702569	43703069	3	CD14 Mono._.MRSA_DU19-01S0003542	40864	MEOX1	Distal
chr17	43703986	43704486	3	CD8 TEM._.MRSA_DU19-01S0003994	42281	MEOX1	Distal
chr17	43709126	43709626	2	B naive._.ANTH_control_BMI0099	47421	MEOX1	Distal
chr17	43713686	43714186	7	CD4 TCM._.MSSA_DU19-01S0004017	44851	SOST	Distal
chr17	43714491	43714991	2	cDC2._.ANTH_control_BMI0099	44046	SOST	Distal
chr17	43719471	43719971	15	CD16 Mono._.MSSA_DU19-01S0003515	39066	SOST	Distal
chr17	43719976	43720476	6	CD8 TEM._.MRSA_DU19-01S0003549	38561	SOST	Distal
chr17	43720603	43721103	32	CD4 TCM._.ANTH_control_BWJ0023	37934	SOST	Distal
chr17	43721334	43721834	2	CD8 TEM._.HI_control_AS17-00144	37203	SOST	Distal
chr17	43740817	43741317	2	CD4 Naive._.MRSA_DU19-01S0003994	17720	SOST	Distal
chr17	43741625	43742125	5	CD14 Mono._.MSSA_DU19-01S0003509	16912	SOST	Distal
chr17	43745491	43745991	3	CD14 Mono._.HI_control_AS14-03700	13046	SOST	Distal
chr17	43749647	43750147	2	cDC2._.Other	8890	SOST	Distal
chr17	43753406	43753906	26	NK._.HI_control_AS11-18755	5131	SOST	Distal
chr17	43754753	43755253	2	NK_CD56bright._.ANTH_control_BMI0099	3784	SOST	Exonic
chr17	43755271	43755771	3	NK_CD56bright._.ANTH_control_BMI0099	3266	SOST	Exonic
chr17	43757828	43758328	2	CD16 Mono._.MSSA_DU19-01S0003482	709	SOST	Intronic
chr17	43760303	43760803	28	CD8 TEM._.MRSA_DU19-01S0004015	1764	SOST	Promoter
chr17	43766344	43766844	5	CD8 TEM._.HI_control_AS14-03700	7805	SOST	Exonic
chr17	43767317	43767817	5	CD14 Mono._.MSSA_DU19-01S0003453	8778	SOST	Exonic
chr17	43768310	43768810	4	cDC2._.Other	9771	SOST	Exonic
chr17	43769348	43769848	5	CD14 Mono._.MRSA_DU19-01S0003987	9389	DUSP3	Exonic
chr17	43772539	43773039	2	B naive._.MSSA_DU19-01S0003507	6198	DUSP3	Intronic
chr17	43773213	43773713	21	CD16 Mono._.MRSA_DU19-01S0003542	5524	DUSP3	Intronic
chr17	43773758	43774258	2	NK._.MSSA_DU19-01S0004017	4979	DUSP3	Exonic
chr17	43774831	43775331	2	CD16 Mono._.MRSA_DU19-01S0003987	3906	DUSP3	Intronic
chr17	43778218	43778718	22	CD16 Mono._.MRSA_DU19-01S0003542	519	DUSP3	Promoter
chr17	43778763	43779263	30	CD4 Naive._.MSSA_DU19-01S0003453	24	DUSP3	Promoter
chr17	43779548	43780048	24	CD14 Mono._.MSSA_DU19-01S0004017	636	CFAP97D1	Promoter
chr17	43780126	43780626	22	CD14 Mono._.ANTH_control_BMI0095	58	CFAP97D1	Promoter
chr17	43787719	43788219	17	CD14 Mono._.MSSA_DU19-01S0003509	7533	CFAP97D1	Distal
chr17	43791559	43792059	6	CD4 TCM._.HI_control_AS11-18755	11373	CFAP97D1	Distal
chr17	43808489	43808989	2	CD16 Mono._.ANTH_control_BMI0101	24430	MPP3	Intronic
chr17	43815912	43816412	2	CD8 TEM._.MRSA_DU19-01S0003987	17007	MPP3	Intronic
chr17	43823622	43824122	2	CD16 Mono._.MSSA_DU19-01S0003482	9297	MPP3	Intronic
chr17	43825212	43825712	2	NK._.MSSA_DU19-01S0004017	7707	MPP3	Exonic
chr17	43825818	43826318	2	NK._.MSSA_DU19-01S0004017	7101	MPP3	Intronic
chr17	43829425	43829925	2	NK._.MSSA_DU19-01S0004017	3494	MPP3	Exonic
chr17	43829940	43830440	2	NK._.MSSA_DU19-01S0004017	2979	MPP3	Intronic
chr17	43830772	43831272	2	CD16 Mono._.Other	2147	MPP3	Intronic
chr17	43832308	43832808	2	NK._.MSSA_DU19-01S0004017	611	MPP3	Intronic
chr17	43833001	43833501	32	CD4 TCM._.MRSA_DU19-01S0003989	80	MPP3	Promoter
chr17	43833662	43834162	3	cDC2._.ANTH_control_BMI0099	741	MPP3	Promoter
chr17	43838187	43838687	2	CD8 TEM._.MRSA_DU19-01S0003994	5266	MPP3	Distal
chr17	43839361	43839861	2	CD8 TEM._.MRSA_DU19-01S0003994	6440	MPP3	Distal
chr17	43840188	43840688	2	NK._.MSSA_DU19-01S0003492	6709	CD300LG	Distal
chr17	43842271	43842771	2	CD16 Mono._.ANTH_control_BMI0095	4626	CD300LG	Distal
chr17	43846197	43846697	30	CD4 TCM._.HI_control_AS09-13278	700	CD300LG	Promoter
chr17	43846823	43847323	3	CD14 Mono._.ANTH_control_BMI0095	74	CD300LG	Promoter
chr17	43851303	43851803	3	CD14 Mono._.MRSA_DU19-01S0004011	4404	CD300LG	Intronic
chr17	43856201	43856701	2	CD8 TEM._.MRSA_DU19-01S0003994	9302	CD300LG	Intronic
chr17	43868226	43868726	20	CD14 Mono._.MRSA_DU19-01S0003542	21327	CD300LG	Distal
chr17	43877835	43878335	2	NK._.MSSA_DU19-01S0003464	30936	CD300LG	Intronic
chr17	43878453	43878953	4	cDC2._.ANTH_control_BMI0099	31007	MPP2	Intronic
chr17	43880298	43880798	15	CD4 Naive._.HI_control_AS17-00144	29162	MPP2	Intronic
chr17	43900417	43900917	29	CD14 Mono._.MSSA_DU19-01S0003509	9043	MPP2	Intronic
chr17	43901187	43901687	3	CD16 Mono._.ANTH_control_BMI0101	8273	MPP2	Exonic
chr17	43906492	43906992	22	CD4 TCM._.MRSA_DU19-01S0003987	2968	MPP2	Intronic
chr17	43907312	43907812	31	CD4 TCM._.ANTH_control_BMI0099	2148	MPP2	Exonic
chr17	43907990	43908490	21	CD4 Naive._.ANTH_control_BWJ0023	1470	MPP2	Intronic
chr17	43910123	43910623	26	CD4 TCM._.MSSA_DU19-01S0003453	661	MPP2	Promoter
chr17	43916350	43916850	2	CD16 Mono._.ANTH_control_BMI0095	593	FAM215A	Promoter
chr17	43917203	43917703	30	CD4 TCM._.MSSA_DU19-01S0003453	258	FAM215A	Exonic
chr17	43917705	43918205	5	B naive._.ANTH_control_BMI0099	760	FAM215A	Exonic
chr17	43923953	43924453	2	CD4 TCM._.MSSA_DU19-01S0003453	7008	FAM215A	Distal
chr17	43924643	43925143	2	CD4 TCM._.MRSA_DU19-01S0003987	7698	FAM215A	Distal
chr17	43927118	43927618	6	CD4 Naive._.ANTH_control_BMI0099	10173	FAM215A	Distal
chr17	43927913	43928413	5	CD4 TCM._.HI_control_AS09-13278	10968	FAM215A	Distal
chr17	43928820	43929320	2	CD4 TCM._.MSSA_DU19-01S0003492	11875	FAM215A	Distal
chr17	43932915	43933415	2	CD14 Mono._.MSSA_DU19-01S0004017	9302	PPY	Distal
chr17	43933552	43934052	2	CD14 Mono._.MSSA_DU19-01S0004017	8665	PPY	Distal
chr17	43937958	43938458	18	CD14 Mono._.MSSA_DU19-01S0003509	4259	PPY	Distal
chr17	43938507	43939007	5	CD14 Mono._.MRSA_DU19-01S0003542	3710	PPY	Distal
chr17	43940548	43941048	4	CD14 Mono._.MRSA_DU19-01S0003542	1669	PPY	Distal
chr17	43941259	43941759	2	CD4 TCM._.MSSA_DU19-01S0003527	958	PPY	Exonic
chr17	43942339	43942839	2	CD4 TCM._.MSSA_DU19-01S0003453	120	PPY	Promoter
chr17	43943885	43944385	14	CD16 Mono._.ANTH_control_BMI0095	1666	PPY	Promoter
chr17	43952231	43952731	2	CD4 TCM._.MSSA_DU19-01S0003466	10012	PPY	Distal
chr17	43953640	43954140	2	CD4 Naive._.MRSA_DU19-01S0003992	11421	PPY	Exonic
chr17	43968837	43969337	2	CD16 Mono._.MSSA_DU19-01S0003464	26618	PPY	Intronic
chr17	43971382	43971882	7	CD4 TCM._.MRSA_DU19-01S0004015	29163	PPY	Intronic
chr17	43983196	43983696	2	CD8 TEM._.HI_control_AS14-03700	21022	PYY	Intronic
chr17	43983833	43984333	3	CD8 TEM._.MRSA_DU19-01S0003994	20385	PYY	Intronic
chr17	43994830	43995330	25	CD4 TCM._.MRSA_DU19-01S0003987	9388	PYY	Intronic
chr17	43998471	43998971	22	CD14 Mono._.MRSA_DU19-01S0004011	5747	PYY	Intronic
chr17	44004242	44004742	10	CD14 Mono._.MRSA_DU19-01S0003542	22	PYY	Promoter
chr17	44004765	44005265	12	MAIT._.HI_control_AS11-18755	468	NAGS	Promoter
chr17	44005719	44006219	22	NK._.HI_control_AS11-18755	1422	NAGS	Promoter
chr17	44006751	44007251	31	CD14 Mono._.ANTH_control_BMI0093	2454	NAGS	Exonic
chr17	44007589	44008089	20	CD14 Mono._.MRSA_DU19-01S0004011	3292	NAGS	Intronic
chr17	44014219	44014719	3	CD16 Mono._.MRSA_DU19-01S0003549	8681	TMEM101	Exonic
chr17	44014743	44015243	27	NK._.MRSA_DU19-01S0004015	8157	TMEM101	Exonic
chr17	44041393	44041893	19	CD8 TEM._.MRSA_DU19-01S0004015	18491	TMEM101	Intronic
chr17	44043311	44043811	15	CD16 Mono._.ANTH_control_BWJ0023	20409	TMEM101	Intronic
chr17	44044082	44044582	3	CD14 Mono._.MSSA_DU19-01S0003453	21180	TMEM101	Intronic
chr17	44046828	44047328	6	CD16 Mono._.MSSA_DU19-01S0003453	20540	LSM12	Intronic
chr17	44053594	44054094	2	CD8 TEM._.MRSA_DU19-01S0003994	13774	LSM12	Intronic
chr17	44054153	44054653	2	CD8 TEM._.MRSA_DU19-01S0003994	13215	LSM12	Intronic
chr17	44065665	44066165	10	NK._.MSSA_DU19-01S0003466	1703	LSM12	Intronic
chr17	44066424	44066924	29	CD14 Mono._.ANTH_control_BMI0099	944	LSM12	Exonic
chr17	44067459	44067959	9	CD16 Mono._.Other	89	LSM12	Promoter
chr17	44068599	44069099	2	NK._.MSSA_DU19-01S0003492	1229	LSM12	Promoter
chr17	44069878	44070378	9	CD14 Mono._.MRSA_DU19-01S0003978	606	G6PC3	Promoter
chr17	44070437	44070937	22	CD16 Mono._.MSSA_DU19-01S0003482	47	G6PC3	Promoter
chr17	44070983	44071483	21	CD8 TEM._.MRSA_DU19-01S0003994	497	G6PC3	Exonic
chr17	44071859	44072359	10	CD16 Mono._.MRSA_DU19-01S0003987	1373	G6PC3	Intronic
chr17	44075385	44075885	2	CD16 Mono._.MSSA_DU19-01S0003464	4899	G6PC3	Intronic
chr17	44076918	44077418	2	CD14 Mono._.MRSA_DU19-01S0003542	6432	G6PC3	Exonic
chr17	44077483	44077983	20	CD16 Mono._.MSSA_DU19-01S0003509	6997	G6PC3	Exonic
chr17	44079785	44080285	12	CD14 Mono._.MRSA_DU19-01S0003994	9299	G6PC3	Intronic
chr17	44083539	44084039	2	CD4 TCM._.MSSA_DU19-01S0003453	13053	G6PC3	Intronic
chr17	44084138	44084638	5	CD14 Mono._.HI_control_AS14-03700	13652	G6PC3	Intronic
chr17	44085861	44086361	2	B memory._.ANTH_control_BMI0099	15375	G6PC3	Intronic
chr17	44086793	44087293	11	CD4 TCM._.MSSA_DU19-01S0003466	16307	G6PC3	Intronic
chr17	44088356	44088856	2	CD8 TEM._.MSSA_DU19-01S0003507	17870	G6PC3	Intronic
chr17	44091019	44091519	2	CD8 TEM._.MRSA_DU19-01S0003994	20533	G6PC3	Intronic
chr17	44093061	44093561	2	CD8 TEM._.MRSA_DU19-01S0003994	22575	G6PC3	Intronic
chr17	44095876	44096376	27	CD14 Mono._.MRSA_DU19-01S0003542	25390	G6PC3	Intronic
chr17	44097343	44097843	4	CD16 Mono._.MSSA_DU19-01S0003464	26108	HDAC5	Intronic
chr17	44098144	44098644	24	CD14 Mono._.MSSA_DU19-01S0003509	25307	HDAC5	Intronic
chr17	44110140	44110640	4	CD16 Mono._.MSSA_DU19-01S0003464	13311	HDAC5	Intronic
chr17	44111098	44111598	22	CD16 Mono._.ANTH_control_BMI0095	12353	HDAC5	Intronic
chr17	44115542	44116042	6	CD8 TEM._.MRSA_DU19-01S0003994	7909	HDAC5	Intronic
chr17	44121193	44121693	4	CD4 Naive._.MSSA_DU19-01S0003462	2258	HDAC5	Intronic
chr17	44121813	44122313	11	CD16 Mono._.MRSA_DU19-01S0003987	1638	HDAC5	Intronic
chr17	44122340	44122840	3	MAIT._.HI_control_AS11-18755	1111	HDAC5	Intronic
chr17	44122959	44123459	10	CD4 TCM._.MSSA_DU19-01S0003453	492	HDAC5	Intronic
chr17	44123495	44123995	30	CD4 Naive._.MSSA_DU19-01S0003453	42	HDAC5	Promoter
chr17	44129578	44130078	3	CD16 Mono._.ANTH_control_BMI0093	6125	HDAC5	Distal
chr17	44138067	44138567	27	CD14 Mono._.MRSA_DU19-01S0003994	3588	C17orf53	Distal
chr17	44141614	44142114	31	CD8 TEM._.MSSA_DU19-01S0003482	41	C17orf53	Promoter
chr17	44142146	44142646	11	CD4 TCM._.MSSA_DU19-01S0003464	489	C17orf53	Intronic
chr17	44149032	44149532	6	CD14 Mono._.MSSA_DU19-01S0003462	7375	C17orf53	Intronic
chr17	44159444	44159944	24	CD4 TCM._.MSSA_DU19-01S0003492	10752	ASB16	Intronic
chr17	44168328	44168828	21	CD4 Naive._.HI_control_AS17-00144	1868	ASB16	Promoter
chr17	44170137	44170637	2	CD4 Naive._.HI_control_AS17-00144	59	ASB16	Promoter
chr17	44173483	44173983	2	CD8 TEM._.MSSA_DU19-01S0003492	3285	ASB16	Intronic
chr17	44184213	44184713	2	CD14 Mono._.ANTH_control_BMI0094	2253	ASB16-AS1	Intronic
chr17	44185014	44185514	3	CD4 TCM._.MSSA_DU19-01S0004017	1452	ASB16-AS1	Promoter
chr17	44186016	44186516	14	CD4 TCM._.MSSA_DU19-01S0003464	450	ASB16-AS1	Promoter
chr17	44186529	44187029	32	CD4 TCM._.ANTH_control_BMI0095	61	ASB16-AS1	Promoter
chr17	44187148	44187648	6	CD14 Mono._.MRSA_DU19-01S0003978	427	TMUB2	Promoter
chr17	44187722	44188222	6	CD16 Mono._.MSSA_DU19-01S0003464	1001	TMUB2	Promoter
chr17	44188580	44189080	3	CD16 Mono._.MSSA_DU19-01S0003509	1859	TMUB2	Intronic
chr17	44190366	44190866	2	CD8 TEM._.MSSA_DU19-01S0003464	3645	TMUB2	Exonic
chr17	44191394	44191894	2	CD8 TEM._.MRSA_DU19-01S0004015	4673	TMUB2	Exonic
chr17	44192121	44192621	3	CD14 Mono._.MSSA_DU19-01S0003492	5400	TMUB2	Exonic
chr17	44193037	44193537	2	CD4 TCM._.HI_control_AS17-00144	6316	TMUB2	Exonic
chr17	44196941	44197441	2	CD8 Naive._.MSSA_DU19-01S0003482	2921	ATXN7L3	Intronic
chr17	44197725	44198225	5	CD8 Naive._.MSSA_DU19-01S0003464	2137	ATXN7L3	Intronic
chr17	44198252	44198752	4	cDC2._.ANTH_control_BMI0099	1610	ATXN7L3	Exonic
chr17	44199219	44199719	32	CD4 TCM._.HI_control_AS09-13278	643	ATXN7L3	Intronic
chr17	44199970	44200470	32	CD4 TCM._.HI_control_AS14-03700	106	ATXN7L3	Promoter
chr17	44200588	44201088	14	CD4 TCM._.MSSA_DU19-01S0003453	724	ATXN7L3	Promoter
chr17	44203667	44204167	14	CD16 Mono._.MRSA_DU19-01S0003987	3803	ATXN7L3	Distal
chr17	44204295	44204795	20	CD14 Mono._.MRSA_DU19-01S0003978	3293	MIR6782	Distal
chr17	44206458	44206958	4	CD4 Naive._.HI_control_AS09-13278	1130	MIR6782	Exonic
chr17	44208364	44208864	12	CD14 Mono._.MRSA_DU19-01S0003542	774	MIR6782	Promoter
chr17	44209664	44210164	6	CD14 Mono._.MRSA_DU19-01S0003542	2074	MIR6782	Intronic
chr17	44210269	44210769	16	B naive._.MSSA_DU19-01S0003464	2679	MIR6782	Intronic
chr17	44211103	44211603	2	NK._.MSSA_DU19-01S0003492	3513	MIR6782	Intronic
chr17	44213690	44214190	3	CD16 Mono._.MSSA_DU19-01S0003453	6100	MIR6782	Intronic
chr17	44214428	44214928	3	MAIT._.ANTH_control_BMI0101	6838	MIR6782	Intronic
chr17	44216149	44216649	16	B naive._.MSSA_DU19-01S0003515	5226	UBTF	Intronic
chr17	44216684	44217184	2	B naive._.ANTH_control_BMI0094	4691	UBTF	Intronic
chr17	44217252	44217752	2	CD8 Naive._.MRSA_DU19-01S0004011	4123	UBTF	Intronic
chr17	44217881	44218381	17	CD4 TCM._.MSSA_DU19-01S0003492	3494	UBTF	Intronic
chr17	44218441	44218941	31	CD8 TEM._.MRSA_DU19-01S0004015	2934	UBTF	Intronic
chr17	44218942	44219442	25	NK._.ANTH_control_BWJ0023	2433	UBTF	Intronic
chr17	44219825	44220325	32	CD4 TCM._.MSSA_DU19-01S0003453	1550	UBTF	Intronic
chr17	44220345	44220845	30	CD8 TEM._.MRSA_DU19-01S0004015	1030	UBTF	Intronic
chr17	44221082	44221582	23	CD14 Mono._.MSSA_DU19-01S0003515	293	UBTF	Exonic
chr17	44221955	44222455	28	CD4 TCM._.HI_control_AS09-13278	578	UBTF	Promoter
chr17	44222610	44223110	2	CD8 Naive._.ANTH_control_BMI0099	1233	UBTF	Promoter
chr17	44234889	44235389	2	NK_CD56bright._.ANTH_control_BMI0099	13512	UBTF	Distal
chr17	44241059	44241559	18	CD16 Mono._.MSSA_DU19-01S0003453	19682	UBTF	Distal
chr17	44245104	44245604	2	B naive._.ANTH_control_BMI0099	22786	SLC4A1	Distal
chr17	44245780	44246280	2	CD16 Mono._.MSSA_DU19-01S0003527	22110	SLC4A1	Distal
chr17	44246499	44246999	19	NK._.MSSA_DU19-01S0003492	21391	SLC4A1	Distal
chr17	44247042	44247542	2	CD8 TEM._.MRSA_DU19-01S0003994	20848	SLC4A1	Distal
chr17	44249027	44249527	2	NK_CD56bright._.1	18863	SLC4A1	Exonic
chr17	44258874	44259374	2	CD14 Mono._.MRSA_DU19-01S0003987	9016	SLC4A1	Intronic
chr17	44259488	44259988	2	CD14 Mono._.MRSA_DU19-01S0003987	8402	SLC4A1	Intronic
chr17	44261719	44262219	2	CD8 TEM._.HI_control_AS09-13278	6171	SLC4A1	Intronic
chr17	44266392	44266892	2	Platelet._.1	1498	SLC4A1	Intronic
chr17	44268039	44268539	2	Platelet._.MRSA_DU19-01S0003542	147	SLC4A1	Promoter
chr17	44269663	44270163	2	Platelet._.1	1771	SLC4A1	Promoter
chr17	44279637	44280137	31	CD14 Mono._.MSSA_DU19-01S0003509	11745	SLC4A1	Distal
chr17	44280330	44280830	13	CD14 Mono._.MRSA_DU19-01S0003987	12438	SLC4A1	Distal
chr17	44281522	44282022	2	Platelet._.1	13630	SLC4A1	Distal
chr17	44283316	44283816	2	Platelet._.MRSA_DU19-01S0003542	15424	SLC4A1	Distal
chr17	44288472	44288972	12	CD16 Mono._.ANTH_control_BMI0095	19690	RUNDC3A	Distal
chr17	44293431	44293931	3	NK_CD56bright._.1	14731	RUNDC3A	Distal
chr17	44307787	44308287	4	B naive._.ANTH_control_BMI0095	375	RUNDC3A	Promoter
chr17	44308316	44308816	26	NK._.ANTH_control_BMI0101	152	RUNDC3A	Exonic
chr17	44308942	44309442	8	CD14 Mono._.MRSA_DU19-01S0003549	778	RUNDC3A	Intronic
chr17	44309501	44310001	2	CD14 Mono._.MSSA_DU19-01S0003464	1337	RUNDC3A	Intronic
chr17	44310112	44310612	2	B naive._.ANTH_control_BMI0099	1948	RUNDC3A	Intronic
chr17	44312695	44313195	2	CD8 TEM._.MRSA_DU19-01S0003987	2369	RUNDC3A-AS1	Intronic
chr17	44314693	44315193	10	CD4 Naive._.HI_control_AS09-13278	371	RUNDC3A-AS1	Exonic
chr17	44315198	44315698	25	CD4 TCM._.MSSA_DU19-01S0003453	132	RUNDC3A-AS1	Promoter
chr17	44318118	44318618	2	CD4 Naive._.HI_control_AS17-00144	3052	RUNDC3A-AS1	Exonic
chr17	44324028	44324528	6	CD8 TEM._.MSSA_DU19-01S0003453	591	SLC25A39	Intronic
chr17	44324672	44325172	22	CD16 Mono._.ANTH_control_BWJ0023	51	SLC25A39	Promoter
chr17	44325178	44325678	14	B naive._.Other	557	SLC25A39	Promoter
chr17	44326141	44326641	15	CD4 TCM._.HI_control_AS17-00144	1520	SLC25A39	Promoter
chr17	44326697	44327197	32	CD4 TCM._.HI_control_AS09-13278	2076	SLC25A39	Distal
chr17	44328764	44329264	2	CD4 Naive._.HI_control_AS17-00144	4143	SLC25A39	Distal
chr17	44331271	44331771	26	CD14 Mono._.MSSA_DU19-01S0004017	6650	SLC25A39	Distal
chr17	44332037	44332537	9	CD14 Mono._.MRSA_DU19-01S0003542	7416	SLC25A39	Distal
chr17	44332620	44333120	6	CD14 Mono._.MRSA_DU19-01S0003994	7999	SLC25A39	Distal
chr17	44333354	44333854	25	CD14 Mono._.MRSA_DU19-01S0003978	8733	SLC25A39	Distal
chr17	44334598	44335098	3	B naive._.MSSA_DU19-01S0003507	9977	SLC25A39	Distal
chr17	44335613	44336113	5	CD14 Mono._.MSSA_DU19-01S0003453	9222	GRN	Distal
chr17	44338589	44339089	22	CD14 Mono._.MRSA_DU19-01S0003989	6246	GRN	Distal
chr17	44339903	44340403	16	CD16 Mono._.MSSA_DU19-01S0003453	4932	GRN	Distal
chr17	44344963	44345463	22	CD16 Mono._.MRSA_DU19-01S0003542	126	GRN	Exonic
chr17	44345534	44346034	19	CD16 Mono._.MRSA_DU19-01S0003987	697	GRN	Intronic
chr17	44346078	44346578	13	CD14 Mono._.MRSA_DU19-01S0003542	1241	GRN	Intronic
chr17	44347064	44347564	9	B naive._.MSSA_DU19-01S0003507	2227	GRN	Intronic
chr17	44348033	44348533	22	CD16 Mono._.MRSA_DU19-01S0003978	3196	GRN	Intronic
chr17	44348659	44349159	6	B naive._.ANTH_control_BWJ0023	3822	GRN	Intronic
chr17	44350695	44351195	18	CD16 Mono._.ANTH_control_BMI0093	5858	GRN	Exonic
chr17	44351624	44352124	2	NK._.MSSA_DU19-01S0003462	6787	GRN	Intronic
chr17	44353277	44353777	14	NK._.MSSA_DU19-01S0003462	8440	GRN	Exonic
chr17	44353822	44354322	20	NK._.MSSA_DU19-01S0003462	8985	GRN	Exonic
chr17	44354401	44354901	25	CD8 TEM._.MRSA_DU19-01S0003987	9223	FAM171A2	Exonic
chr17	44358665	44359165	2	CD4 TCM._.MSSA_DU19-01S0004017	4959	FAM171A2	Intronic
chr17	44361294	44361794	2	MAIT._.MSSA_DU19-01S0003462	2330	FAM171A2	Intronic
chr17	44363008	44363508	15	CD8 TEM._.MRSA_DU19-01S0004015	616	FAM171A2	Intronic
chr17	44363626	44364126	28	CD4 Naive._.ANTH_control_BMI0093	0	FAM171A2	Promoter
chr17	44364157	44364657	2	CD4 TCM._.MSSA_DU19-01S0003464	531	FAM171A2	Promoter
chr17	44369472	44369972	5	CD8 TEM._.ANTH_control_BMI0095	5846	FAM171A2	Distal
chr17	44374791	44375291	2	NK_CD56bright._.ANTH_control_BMI0099	11165	FAM171A2	Exonic
chr17	44376045	44376545	3	CD4 TCM._.MSSA_DU19-01S0003492	12419	FAM171A2	Intronic
chr17	44382581	44383081	2	CD4 TCM._.HI_control_AS17-00144	6673	ITGA2B	Intronic
chr17	44383310	44383810	2	CD4 Naive._.HI_control_AS17-00144	5944	ITGA2B	Exonic
chr17	44384689	44385189	2	CD16 Mono._.MSSA_DU19-01S0003453	4565	ITGA2B	Intronic
chr17	44385225	44385725	28	CD14 Mono._.MSSA_DU19-01S0003492	4029	ITGA2B	Intronic
chr17	44385985	44386485	2	CD4 Naive._.MSSA_DU19-01S0003507	3269	ITGA2B	Intronic
chr17	44387796	44388296	3	NK._.MSSA_DU19-01S0003466	1458	ITGA2B	Intronic
chr17	44389091	44389591	2	CD4 TCM._.MRSA_DU19-01S0003994	163	ITGA2B	Exonic
chr17	44389699	44390199	3	Platelet._.MRSA_DU19-01S0003542	443	ITGA2B	Promoter
chr17	44397756	44398256	2	CD4 TCM._.HI_control_AS17-00144	8500	ITGA2B	Exonic
chr17	44398410	44398910	2	CD8 TEM._.MRSA_DU19-01S0003987	9154	ITGA2B	Exonic
chr17	44399458	44399958	2	CD14 Mono._.MSSA_DU19-01S0004017	10202	ITGA2B	Exonic
chr17	44400173	44400673	3	CD8 Naive._.MSSA_DU19-01S0003464	10917	ITGA2B	Exonic
chr17	44403121	44403621	2	CD4 TCM._.MRSA_DU19-01S0003992	13865	ITGA2B	Intronic
chr17	44419756	44420256	3	NK._.MRSA_DU19-01S0003549	30500	ITGA2B	Intronic
chr17	44422030	44422530	16	NK._.ANTH_control_BMI0101	32774	ITGA2B	Intronic
chr17	44426570	44427070	2	CD4 Naive._.ANTH_control_BMI0093	37314	ITGA2B	Intronic
chr17	44434440	44434940	2	NK._.MSSA_DU19-01S0003492	45184	ITGA2B	Intronic
chr17	44438626	44439126	26	NK._.ANTH_control_BMI0095	49370	ITGA2B	Intronic
chr17	44439237	44439737	3	NK._.ANTH_control_BMI0101	49981	ITGA2B	Intronic
chr17	44445406	44445906	2	CD4 Naive._.HI_control_AS17-00144	56150	ITGA2B	Intronic
chr17	44446247	44446747	2	NK._.MRSA_DU19-01S0003549	56932	GPATCH8	Intronic
chr17	44467091	44467591	5	NK._.ANTH_control_BMI0095	36088	GPATCH8	Intronic
chr17	44467847	44468347	2	CD4 Naive._.MSSA_DU19-01S0004017	35332	GPATCH8	Intronic
chr17	44496335	44496835	2	CD4 Naive._.HI_control_AS17-00144	6844	GPATCH8	Intronic
chr17	44502710	44503210	7	CD16 Mono._.MSSA_DU19-01S0003492	469	GPATCH8	Intronic
chr17	44503213	44503713	27	NK._.ANTH_control_BMI0101	32	GPATCH8	Promoter
chr17	44503909	44504409	16	CD16 Mono._.ANTH_control_BMI0101	728	GPATCH8	Promoter
chr17	44511355	44511855	3	cDC2._.ANTH_control_BMI0099	8174	GPATCH8	Distal
chr17	44523080	44523580	25	NK._.MSSA_DU19-01S0003507	19899	GPATCH8	Distal
chr17	44528587	44529087	2	CD4 TCM._.MSSA_DU19-01S0003453	25406	GPATCH8	Distal
chr17	44533464	44533964	25	CD8 TEM._.ANTH_control_BMI0099	23744	FZD2	Distal
chr17	44536149	44536649	2	CD14 Mono._.MSSA_DU19-01S0003509	21059	FZD2	Distal
chr17	44546961	44547461	26	CD14 Mono._.MRSA_DU19-01S0003994	10247	FZD2	Distal
chr17	44547802	44548302	14	CD14 Mono._.ANTH_control_BMI0101	9406	FZD2	Distal
chr17	44548306	44548806	26	CD14 Mono._.MRSA_DU19-01S0003978	8902	FZD2	Distal
chr17	44556454	44556954	23	CD8 TEM._.MRSA_DU19-01S0003994	754	FZD2	Promoter
chr17	44556970	44557470	22	CD16 Mono._.MSSA_DU19-01S0003464	238	FZD2	Promoter
chr17	44557800	44558300	13	CD16 Mono._.MSSA_DU19-01S0003482	590	FZD2	Exonic
chr17	44558330	44558830	3	CD4 TCM._.HI_control_AS17-00144	1120	FZD2	Exonic
chr17	44568150	44568650	2	CD4 TCM._.HI_control_AS09-13278	10940	FZD2	Distal
chr17	44568764	44569264	3	CD14 Mono._.MRSA_DU19-01S0003994	11554	FZD2	Distal
chr17	44569406	44569906	2	MAIT._.MSSA_DU19-01S0003482	12196	FZD2	Distal
chr17	44589421	44589921	2	CD8 TEM._.HI_control_AS09-13278	32211	FZD2	Distal
chr17	44593501	44594001	2	NK._.MSSA_DU19-01S0003492	36291	FZD2	Distal
chr17	44595509	44596009	2	CD8 TEM._.HI_control_AS09-13278	38299	FZD2	Distal
chr17	44597081	44597581	2	CD8 TEM._.HI_control_AS09-13278	39871	FZD2	Distal
chr17	44608443	44608943	2	NK._.MRSA_DU19-01S0004013	41655	LINC01180	Distal
chr17	44609920	44610420	2	CD16 Mono._.ANTH_control_BMI0095	40178	LINC01180	Distal
chr17	44619413	44619913	2	CD8 TEM._.MRSA_DU19-01S0003987	30685	LINC01180	Distal
chr17	44628653	44629153	14	CD16 Mono._.ANTH_control_BMI0095	21445	LINC01180	Distal
chr17	44636544	44637044	2	CD8 TEM._.MSSA_DU19-01S0003527	13554	LINC01180	Distal
chr17	44656046	44656546	11	CD4 TCM._.MRSA_DU19-01S0003987	107	MEIOC	Promoter
chr17	44656741	44657241	3	CD4 TCM._.MRSA_DU19-01S0003992	586	MEIOC	Intronic
chr17	44672744	44673244	2	CD16 Mono._.ANTH_control_BMI0093	16589	MEIOC	Intronic
chr17	44683225	44683725	16	CD14 Mono._.ANTH_control_BMI0099	6303	CCDC43	Intronic
chr17	44689582	44690082	30	CD14 Mono._.MRSA_DU19-01S0003549	52	CCDC43	Promoter
chr17	44690158	44690658	2	CD4 TCM._.MSSA_DU19-01S0003482	628	CCDC43	Promoter
chr17	44690679	44691179	4	CD4 TCM._.MRSA_DU19-01S0003987	1149	CCDC43	Promoter
chr17	44707845	44708345	7	CD16 Mono._.MRSA_DU19-01S0003987	512	DBF4B	Promoter
chr17	44708358	44708858	30	CD8 TEM._.MRSA_DU19-01S0004015	0	DBF4B	Promoter
chr17	44708863	44709363	8	CD16 Mono._.MRSA_DU19-01S0003978	504	DBF4B	Intronic
chr17	44736460	44736960	2	CD8 TEM._.MSSA_DU19-01S0003527	22320	ADAM11	Intronic
chr17	44741490	44741990	2	CD14 Mono._.MSSA_DU19-01S0003515	17290	ADAM11	Intronic
chr17	44750781	44751281	2	NK._.ANTH_control_BMI0101	7999	ADAM11	Exonic
chr17	44753590	44754090	2	CD14 Mono._.HI_control_AS14-03700	5190	ADAM11	Distal
chr17	44757055	44757555	3	CD4 TCM._.MSSA_DU19-01S0003464	1725	ADAM11	Promoter
chr17	44758108	44758608	5	CD14 Mono._.ANTH_control_BMI0094	672	ADAM11	Promoter
chr17	44758733	44759233	11	NK._.ANTH_control_BMI0101	47	ADAM11	Promoter
chr17	44759291	44759791	6	CD4 TCM._.MSSA_DU19-01S0003466	509	ADAM11	Intronic
chr17	44767468	44767968	3	B naive._.MSSA_DU19-01S0003464	8686	ADAM11	Intronic
chr17	44771083	44771583	25	CD14 Mono._.MRSA_DU19-01S0003994	12301	ADAM11	Intronic
chr17	44774741	44775241	32	CD4 TCM._.MSSA_DU19-01S0003453	15959	ADAM11	Intronic
chr17	44775538	44776038	13	MAIT._.MRSA_DU19-01S0003989	16756	ADAM11	Intronic
chr17	44776331	44776831	2	B memory._.MSSA_DU19-01S0003515	17549	ADAM11	Intronic
chr17	44777104	44777604	2	NK._.MSSA_DU19-01S0003464	18322	ADAM11	Intronic
chr17	44779014	44779514	26	CD4 Naive._.HI_control_AS17-00144	20232	ADAM11	Intronic
chr17	44786401	44786901	3	B naive._.HI_control_AS09-13278	27619	ADAM11	Distal
chr17	44794834	44795334	29	CD14 Mono._.MRSA_DU19-01S0003549	35731	GJC1	Distal
chr17	44829458	44829958	23	CD4 TCM._.HI_control_AS17-00144	1107	GJC1	Intronic
chr17	44830187	44830687	20	CD4 TCM._.MSSA_DU19-01S0003527	378	GJC1	Intronic
chr17	44834652	44835152	2	CD16 Mono._.Other	4085	GJC1	Distal
chr17	44841326	44841826	2	CD4 TCM._.HI_control_AS09-13278	4776	HIGD1B	Distal
chr17	44848274	44848774	2	CD16 Mono._.ANTH_control_BMI0101	2170	HIGD1B	Intronic
chr17	44849304	44849804	2	MAIT._.ANTH_control_BMI0101	3200	HIGD1B	Intronic
chr17	44865094	44865594	14	CD16 Mono._.ANTH_control_BMI0095	18990	HIGD1B	Intronic
chr17	44878556	44879056	3	CD8 TEM._.MRSA_DU19-01S0004015	20335	CCDC103	Intronic
chr17	44887429	44887929	11	CD8 TEM._.MSSA_DU19-01S0003509	11462	CCDC103	Intronic
chr17	44887945	44888445	15	CD8 TEM._.MRSA_DU19-01S0003994	10946	CCDC103	Intronic
chr17	44888513	44889013	6	CD4 Naive._.MSSA_DU19-01S0003527	10378	CCDC103	Intronic
chr17	44898457	44898957	4	B naive._.ANTH_control_BMI0094	434	CCDC103	Promoter
chr17	44899210	44899710	32	CD4 TCM._.MSSA_DU19-01S0003453	201	EFTUD2	Exonic
chr17	44899809	44900309	10	CD8 TEM._.MSSA_DU19-01S0003466	396	EFTUD2	Promoter
chr17	44901288	44901788	12	CD14 Mono._.ANTH_control_BMI0099	1875	EFTUD2	Promoter
chr17	44906072	44906572	22	CD14 Mono._.MRSA_DU19-01S0003994	6659	EFTUD2	Exonic
chr17	44911008	44911508	15	CD16 Mono._.ANTH_control_BMI0095	4692	GFAP	Exonic
chr17	44915785	44916285	19	CD14 Mono._.ANTH_control_BMI0099	83	GFAP	Promoter
chr17	44919952	44920452	11	B naive._.MSSA_DU19-01S0003515	4250	GFAP	Distal
chr17	44920558	44921058	2	B naive._.MRSA_DU19-01S0003989	4856	GFAP	Distal
chr17	44929825	44930325	2	CD8 TEM._.MSSA_DU19-01S0003507	4605	MIR6783	Intronic
chr17	44934838	44935338	2	CD8 TEM._.MRSA_DU19-01S0004015	406	MIR6783	Promoter
chr17	44941561	44942061	6	CD4 TCM._.MSSA_DU19-01S0003507	5899	KIF18B	Intronic
chr17	44946983	44947483	3	CD4 TCM._.ANTH_control_BWJ0023	477	KIF18B	Intronic
chr17	44947571	44948071	29	CD4 Naive._.HI_control_AS17-00144	109	KIF18B	Promoter
chr17	44948609	44949109	2	B memory._.MSSA_DU19-01S0003515	1147	KIF18B	Promoter
chr17	44949337	44949837	2	NK._.MSSA_DU19-01S0004017	1875	KIF18B	Promoter
chr17	44960030	44960530	3	CD4 Naive._.ANTH_control_BMI0099	7790	C1QL1	Exonic
chr17	44964071	44964571	2	NK._.MSSA_DU19-01S0003462	3749	C1QL1	Intronic
chr17	44965452	44965952	7	CD14 Mono._.MRSA_DU19-01S0004013	2368	C1QL1	Intronic
chr17	44966265	44966765	2	CD4 TCM._.MSSA_DU19-01S0003509	1555	C1QL1	Intronic
chr17	44967024	44967524	6	CD4 Naive._.MSSA_DU19-01S0003492	796	C1QL1	Intronic
chr17	44967590	44968090	8	NK._.ANTH_control_BMI0101	230	C1QL1	Exonic
chr17	44968144	44968644	29	CD14 Mono._.MRSA_DU19-01S0004015	322	C1QL1	Promoter
chr17	44969136	44969636	8	CD4 TCM._.ANTH_control_BWJ0023	1314	C1QL1	Promoter
chr17	44969974	44970474	19	CD8 TEM._.MRSA_DU19-01S0003994	2152	C1QL1	Distal
chr17	44970576	44971076	15	CD8 TEM._.HI_control_AS09-13278	2754	C1QL1	Distal
chr17	44972086	44972586	5	CD14 Mono._.MSSA_DU19-01S0003482	4264	C1QL1	Distal
chr17	44976378	44976878	2	NK._.MRSA_DU19-01S0004011	8556	C1QL1	Distal
chr17	44978770	44979270	2	NK._.MRSA_DU19-01S0004011	10948	C1QL1	Distal
chr17	44979522	44980022	2	NK._.MSSA_DU19-01S0003492	11700	C1QL1	Distal
chr17	44980071	44980571	2	NK._.MSSA_DU19-01S0003482	12249	C1QL1	Distal
chr17	44981444	44981944	2	CD4 TCM._.MSSA_DU19-01S0003527	13622	C1QL1	Distal
chr17	44985188	44985688	2	CD8 TEM._.MSSA_DU19-01S0003492	17366	C1QL1	Distal
chr17	44987104	44987604	4	CD4 TCM._.HI_control_AS14-03700	19282	C1QL1	Distal
chr17	45002965	45003465	2	MAIT._.MSSA_DU19-01S0003482	35143	C1QL1	Distal
chr17	45008707	45009207	3	NK._.MSSA_DU19-01S0003492	40885	C1QL1	Distal
chr17	45009687	45010187	2	NK._.ANTH_control_BMI0101	41672	NMT1	Distal
chr17	45011265	45011765	2	CD4 Naive._.HI_control_AS17-00144	40094	NMT1	Distal
chr17	45018592	45019092	6	CD14 Mono._.MRSA_DU19-01S0003542	32767	NMT1	Distal
chr17	45019100	45019600	26	NK._.ANTH_control_BMI0101	32259	NMT1	Distal
chr17	45019790	45020290	5	CD4 TCM._.MRSA_DU19-01S0003987	31569	NMT1	Distal
chr17	45021352	45021852	2	CD4 TCM._.MSSA_DU19-01S0003464	30007	NMT1	Distal
chr17	45021875	45022375	32	CD4 TCM._.MRSA_DU19-01S0003987	29484	NMT1	Distal
chr17	45039532	45040032	3	B naive._.ANTH_control_BMI0094	11827	NMT1	Intronic
chr17	45049029	45049529	3	NK._.MSSA_DU19-01S0003462	2330	NMT1	Intronic
chr17	45050081	45050581	2	CD8 Naive._.MRSA_DU19-01S0003549	1278	NMT1	Promoter
chr17	45050684	45051184	4	CD14 Mono._.HI_control_AS09-13278	675	NMT1	Promoter
chr17	45051324	45051824	13	MAIT._.MSSA_DU19-01S0003482	35	NMT1	Promoter
chr17	45052197	45052697	26	CD8 TEM._.MSSA_DU19-01S0003464	836	NMT1	Intronic
chr17	45053025	45053525	3	CD4 TCM._.MSSA_DU19-01S0003453	1664	NMT1	Intronic
chr17	45053802	45054302	2	CD4 TCM._.MSSA_DU19-01S0003453	2441	NMT1	Intronic
chr17	45060415	45060915	13	NK._.MSSA_DU19-01S0003492	443	DCAKD	Intronic
chr17	45060991	45061491	7	B memory._.MSSA_DU19-01S0003515	131	DCAKD	Promoter
chr17	45061577	45062077	15	CD4 TCM._.MRSA_DU19-01S0004015	717	DCAKD	Promoter
chr17	45062659	45063159	2	CD4 TCM._.MRSA_DU19-01S0003987	1799	DCAKD	Promoter
chr17	45063202	45063702	9	CD14 Mono._.MRSA_DU19-01S0003978	2342	DCAKD	Intronic
chr17	45065302	45065802	16	CD16 Mono._.MSSA_DU19-01S0003453	4442	DCAKD	Intronic
chr17	45070784	45071284	3	Platelet._.MRSA_DU19-01S0004015	9924	DCAKD	Intronic
chr17	45075044	45075544	2	CD16 Mono._.MSSA_DU19-01S0003482	14184	DCAKD	Intronic
chr17	45076705	45077205	2	cDC2._.ANTH_control_BWJ0023	15845	DCAKD	Intronic
chr17	45077675	45078175	5	B naive._.HI_control_AS11-18755	16815	DCAKD	Intronic
chr17	45099036	45099536	14	CD16 Mono._.ANTH_control_BMI0095	15146	MIR6784	Intronic
chr17	45102231	45102731	2	CD4 Naive._.HI_control_AS17-00144	11951	MIR6784	Intronic
chr17	45109139	45109639	2	CD4 TCM._.ANTH_control_BMI0093	5043	MIR6784	Exonic
chr17	45111273	45111773	2	NK._.MRSA_DU19-01S0004013	2909	MIR6784	Exonic
chr17	45112144	45112644	2	CD4 TCM._.MSSA_DU19-01S0003453	2038	MIR6784	Exonic
chr17	45120864	45121364	2	CD4 Naive._.MRSA_DU19-01S0003978	6680	MIR6784	Exonic
chr17	45123920	45124420	30	CD14 Mono._.MRSA_DU19-01S0003542	8429	ACBD4	Intronic
chr17	45129756	45130256	3	MAIT._.MSSA_DU19-01S0003462	2593	ACBD4	Intronic
chr17	45131811	45132311	19	NK._.MRSA_DU19-01S0003549	538	ACBD4	Promoter
chr17	45132343	45132843	16	B naive._.ANTH_control_BMI0094	6	ACBD4	Promoter
chr17	45133126	45133626	20	CD16 Mono._.MRSA_DU19-01S0004015	21	PLCD3	Promoter
chr17	45134755	45135255	3	CD8 Naive._.MSSA_DU19-01S0003464	1650	PLCD3	Promoter
chr17	45135304	45135804	27	NK._.MRSA_DU19-01S0004015	2199	PLCD3	Exonic
chr17	45135927	45136427	3	CD8 TEM._.HI_control_AS11-18755	2822	PLCD3	Exonic
chr17	45137876	45138376	2	NK._.MSSA_DU19-01S0004017	4771	PLCD3	Intronic
chr17	45143568	45144068	15	NK._.MSSA_DU19-01S0004017	4683	HEXIM1	Exonic
chr17	45144187	45144687	18	CD16 Mono._.MRSA_DU19-01S0003987	4064	HEXIM1	Distal
chr17	45145105	45145605	2	CD4 TCM._.ANTH_control_BWJ0023	3146	HEXIM1	Distal
chr17	45147044	45147544	21	NK._.ANTH_control_BMI0099	1207	HEXIM1	Promoter
chr17	45147548	45148048	26	NK._.ANTH_control_BMI0099	703	HEXIM1	Promoter
chr17	45148072	45148572	27	NK._.ANTH_control_BMI0101	179	HEXIM1	Promoter
chr17	45149076	45149576	26	NK._.ANTH_control_BMI0101	823	HEXIM1	Exonic
chr17	45150026	45150526	20	NK._.MRSA_DU19-01S0004011	1773	HEXIM1	Exonic
chr17	45151187	45151687	11	CD16 Mono._.ANTH_control_BMI0101	2934	HEXIM1	Exonic
chr17	45151937	45152437	25	NK._.ANTH_control_BMI0101	3684	HEXIM1	Distal
chr17	45152743	45153243	2	NK._.MSSA_DU19-01S0003462	4490	HEXIM1	Distal
chr17	45155001	45155501	3	NK._.MRSA_DU19-01S0004013	5448	HEXIM2	Distal
chr17	45158360	45158860	6	CD16 Mono._.ANTH_control_BMI0095	2089	HEXIM2	Distal
chr17	45159747	45160247	2	CD8 TEM._.MRSA_DU19-01S0003978	702	HEXIM2	Promoter
chr17	45160320	45160820	8	CD8 TEM._.MSSA_DU19-01S0003466	129	HEXIM2	Promoter
chr17	45160851	45161351	23	NK._.ANTH_control_BMI0101	400	HEXIM2	Exonic
chr17	45161445	45161945	31	CD8 TEM._.MRSA_DU19-01S0004015	994	HEXIM2	Intronic
chr17	45161952	45162452	10	CD4 Naive._.MSSA_DU19-01S0003453	1501	HEXIM2	Intronic
chr17	45165142	45165642	2	cDC2._.Other	4691	HEXIM2	Intronic
chr17	45170505	45171005	27	NK._.ANTH_control_BWJ0023	10054	HEXIM2	Distal
chr17	45171105	45171605	4	NK._.ANTH_control_BWJ0023	10654	HEXIM2	Distal
chr17	45172401	45172901	24	CD8 TEM._.MRSA_DU19-01S0004015	11950	HEXIM2	Distal
chr17	45172984	45173484	9	CD4 TCM._.MSSA_DU19-01S0003453	12533	HEXIM2	Distal
chr17	45175037	45175537	2	CD14 Mono._.MSSA_DU19-01S0003453	14586	HEXIM2	Distal
chr17	45175875	45176375	18	CD14 Mono._.HI_control_AS09-13278	15424	HEXIM2	Distal
chr17	45182649	45183149	4	CD16 Mono._.ANTH_control_BMI0094	22198	HEXIM2	Distal
chr17	45197715	45198215	27	NK._.MRSA_DU19-01S0004011	23823	FMNL1	Distal
chr17	45198865	45199365	7	CD14 Mono._.MSSA_DU19-01S0003453	22673	FMNL1	Distal
chr17	45200639	45201139	21	CD14 Mono._.MSSA_DU19-01S0003453	20899	FMNL1	Distal
chr17	45201859	45202359	28	CD14 Mono._.MRSA_DU19-01S0003549	19679	FMNL1	Distal
chr17	45203376	45203876	6	CD14 Mono._.MRSA_DU19-01S0003978	18162	FMNL1	Distal
chr17	45218840	45219340	25	CD14 Mono._.MSSA_DU19-01S0003509	2698	FMNL1	Distal
chr17	45219419	45219919	3	CD4 TCM._.MSSA_DU19-01S0003466	2119	FMNL1	Distal
chr17	45220475	45220975	5	CD4 TCM._.MRSA_DU19-01S0004015	1063	FMNL1	Promoter
chr17	45221548	45222048	27	NK._.MSSA_DU19-01S0003462	8	FMNL1	Promoter
chr17	45222529	45223029	15	NK._.MSSA_DU19-01S0003462	989	FMNL1	Intronic
chr17	45223093	45223593	15	CD16 Mono._.MRSA_DU19-01S0003987	1553	FMNL1	Intronic
chr17	45223705	45224205	29	CD4 TCM._.HI_control_AS14-03700	2165	FMNL1	Intronic
chr17	45224302	45224802	17	CD14 Mono._.MRSA_DU19-01S0003542	2762	FMNL1	Intronic
chr17	45224939	45225439	27	CD4 TCM._.HI_control_AS09-13278	3399	FMNL1	Intronic
chr17	45226060	45226560	31	CD14 Mono._.MSSA_DU19-01S0003527	4520	FMNL1	Intronic
chr17	45226985	45227485	28	CD14 Mono._.MRSA_DU19-01S0003549	5445	FMNL1	Intronic
chr17	45227859	45228359	15	CD16 Mono._.ANTH_control_BMI0094	6319	FMNL1	Intronic
chr17	45228491	45228991	11	CD16 Mono._.ANTH_control_BMI0101	6951	FMNL1	Intronic
chr17	45229052	45229552	22	CD16 Mono._.ANTH_control_BWJ0023	7512	FMNL1	Intronic
chr17	45229592	45230092	14	CD16 Mono._.ANTH_control_BWJ0023	8052	FMNL1	Intronic
chr17	45230110	45230610	5	NK._.MSSA_DU19-01S0003464	8570	FMNL1	Intronic
chr17	45230692	45231192	12	CD14 Mono._.MSSA_DU19-01S0003515	9152	FMNL1	Intronic
chr17	45231604	45232104	13	CD16 Mono._.ANTH_control_BMI0095	10064	FMNL1	Intronic
chr17	45232703	45233203	4	CD4 TCM._.HI_control_AS14-03700	11163	FMNL1	Exonic
chr17	45233485	45233985	2	CD8 TEM._.HI_control_AS14-03700	11945	FMNL1	Exonic
chr17	45234577	45235077	21	CD8 TEM._.MRSA_DU19-01S0003994	13037	FMNL1	Intronic
chr17	45235598	45236098	24	NK._.MSSA_DU19-01S0003462	12076	MAP3K14-AS1	Intronic
chr17	45236989	45237489	2	CD16 Mono._.ANTH_control_BWJ0023	10685	MAP3K14-AS1	Intronic
chr17	45238452	45238952	2	NK._.MRSA_DU19-01S0004015	9222	MAP3K14-AS1	Intronic
chr17	45239145	45239645	2	NK._.MSSA_DU19-01S0003507	8529	MAP3K14-AS1	Intronic
chr17	45241571	45242071	3	CD8 TEM._.MSSA_DU19-01S0003527	6103	MAP3K14-AS1	Exonic
chr17	45242197	45242697	2	CD16 Mono._.MSSA_DU19-01S0003464	5477	MAP3K14-AS1	Exonic
chr17	45242892	45243392	2	CD4 TCM._.MSSA_DU19-01S0003453	4782	MAP3K14-AS1	Exonic
chr17	45243802	45244302	2	CD4 TCM._.HI_control_AS09-13278	3872	MAP3K14-AS1	Exonic
chr17	45245759	45246259	5	CD4 TCM._.HI_control_AS09-13278	1915	MAP3K14-AS1	Promoter
chr17	45246310	45246810	4	CD4 TCM._.HI_control_AS09-13278	1364	MAP3K14-AS1	Promoter
chr17	45246868	45247368	21	CD4 TCM._.ANTH_control_BWJ0023	806	MAP3K14-AS1	Promoter
chr17	45247572	45248072	31	CD8 TEM._.MRSA_DU19-01S0003978	102	MAP3K14-AS1	Promoter
chr17	45248107	45248607	32	CD4 TCM._.MSSA_DU19-01S0003482	431	MAP3K14-AS1	Intronic
chr17	45248625	45249125	4	CD8 Naive._.MSSA_DU19-01S0003509	949	MAP3K14-AS1	Intronic
chr17	45249614	45250114	3	CD16 Mono._.ANTH_control_BMI0093	1938	MAP3K14-AS1	Intronic
chr17	45250454	45250954	2	CD14 Mono._.MRSA_DU19-01S0003992	2778	MAP3K14-AS1	Intronic
chr17	45252585	45253085	11	NK._.MSSA_DU19-01S0003527	4909	MAP3K14-AS1	Intronic
chr17	45253965	45254465	2	CD16 Mono._.MSSA_DU19-01S0003482	6289	MAP3K14-AS1	Intronic
chr17	45256256	45256756	9	CD4 TCM._.HI_control_AS09-13278	5605	SPATA32	Intronic
chr17	45256850	45257350	2	CD16 Mono._.ANTH_control_BMI0095	5011	SPATA32	Intronic
chr17	45258907	45259407	10	CD16 Mono._.MSSA_DU19-01S0003507	2954	SPATA32	Intronic
chr17	45260803	45261303	2	CD4 TCM._.HI_control_AS09-13278	1058	SPATA32	Intronic
chr17	45261538	45262038	9	B naive._.ANTH_control_BMI0099	323	SPATA32	Exonic
chr17	45262046	45262546	31	CD4 TCM._.HI_control_AS09-13278	183	SPATA32	Promoter
chr17	45262917	45263417	2	B memory._.MSSA_DU19-01S0003515	1054	SPATA32	Promoter
chr17	45263927	45264427	2	CD4 TCM._.HI_control_AS17-00144	2064	SPATA32	Exonic
chr17	45265783	45266283	4	CD14 Mono._.MSSA_DU19-01S0003507	3920	SPATA32	Intronic
chr17	45270789	45271289	22	CD4 Naive._.MRSA_DU19-01S0003549	8926	SPATA32	Exonic
chr17	45276581	45277081	2	B naive._.MSSA_DU19-01S0003507	14718	SPATA32	Intronic
chr17	45277145	45277645	32	CD4 TCM._.MRSA_DU19-01S0003987	15282	SPATA32	Intronic
chr17	45278811	45279311	2	CD16 Mono._.ANTH_control_BMI0099	16948	SPATA32	Intronic
chr17	45282929	45283429	14	NK._.MSSA_DU19-01S0003492	21066	SPATA32	Intronic
chr17	45284083	45284583	2	B naive._.ANTH_control_BMI0095	22220	SPATA32	Intronic
chr17	45287052	45287552	3	B naive._.MRSA_DU19-01S0003542	25189	SPATA32	Exonic
chr17	45291127	45291627	21	CD16 Mono._.ANTH_control_BMI0095	25662	MAP3K14	Intronic
chr17	45293323	45293823	28	CD14 Mono._.MSSA_DU19-01S0003464	23466	MAP3K14	Intronic
chr17	45295853	45296353	29	CD14 Mono._.MRSA_DU19-01S0003994	20936	MAP3K14	Intronic
chr17	45296527	45297027	2	NK._.MSSA_DU19-01S0003507	20262	MAP3K14	Intronic
chr17	45297173	45297673	2	CD14 Mono._.MRSA_DU19-01S0003994	19616	MAP3K14	Intronic
chr17	45299356	45299856	10	CD16 Mono._.ANTH_control_BMI0101	17433	MAP3K14	Intronic
chr17	45300157	45300657	2	CD16 Mono._.MSSA_DU19-01S0003482	16632	MAP3K14	Intronic
chr17	45301659	45302159	5	B naive._.ANTH_control_BWJ0023	15130	MAP3K14	Intronic
chr17	45302633	45303133	17	CD16 Mono._.MSSA_DU19-01S0003482	14156	MAP3K14	Intronic
chr17	45304692	45305192	2	CD16 Mono._.MRSA_DU19-01S0003987	12097	MAP3K14	Intronic
chr17	45307535	45308035	22	CD16 Mono._.ANTH_control_BMI0101	9254	MAP3K14	Intronic
chr17	45310690	45311190	14	CD16 Mono._.ANTH_control_BMI0094	6099	MAP3K14	Intronic
chr17	45311344	45311844	2	MAIT._.MSSA_DU19-01S0003466	5445	MAP3K14	Intronic
chr17	45312071	45312571	27	NK._.MSSA_DU19-01S0003482	4718	MAP3K14	Intronic
chr17	45312760	45313260	9	CD4 TCM._.MRSA_DU19-01S0004015	4029	MAP3K14	Intronic
chr17	45313296	45313796	4	CD8 TEM._.MSSA_DU19-01S0003462	3493	MAP3K14	Intronic
chr17	45314299	45314799	3	B memory._.ANTH_control_BWJ0023	2490	MAP3K14	Intronic
chr17	45314883	45315383	13	B naive._.MSSA_DU19-01S0003464	1906	MAP3K14	Intronic
chr17	45315860	45316360	6	CD8 TEM._.MRSA_DU19-01S0004015	929	MAP3K14	Intronic
chr17	45316870	45317370	3	Platelet._.MRSA_DU19-01S0004015	79	MAP3K14	Promoter
chr17	45317522	45318022	26	CD4 Naive._.MSSA_DU19-01S0003462	731	MAP3K14	Promoter
chr17	45318208	45318708	3	CD4 TCM._.MSSA_DU19-01S0003453	1417	MAP3K14	Promoter
chr17	45320291	45320791	18	CD4 TCM._.ANTH_control_BWJ0023	3500	MAP3K14	Distal
chr17	45320845	45321345	16	CD14 Mono._.MSSA_DU19-01S0003462	4054	MAP3K14	Distal
chr17	45329402	45329902	26	CD14 Mono._.MSSA_DU19-01S0003515	12611	MAP3K14	Distal
chr17	45332944	45333444	4	cDC2._.Other	16153	MAP3K14	Distal
chr17	45336577	45337077	2	CD4 TCM._.HI_control_AS09-13278	19786	MAP3K14	Distal
chr17	45342177	45342677	2	CD14 Mono._.HI_control_AS14-03700	25386	MAP3K14	Distal
chr17	45345532	45346032	2	CD16 Mono._.MSSA_DU19-01S0003492	28741	MAP3K14	Distal
chr17	45352957	45353457	26	CD14 Mono._.MRSA_DU19-01S0003542	36166	MAP3K14	Distal
chr17	45370833	45371333	16	CD14 Mono._.MSSA_DU19-01S0003492	54042	MAP3K14	Distal
chr17	45371502	45372002	25	CD14 Mono._.MRSA_DU19-01S0003994	54711	MAP3K14	Distal
chr17	45373529	45374029	4	cDC2._.ANTH_control_BMI0099	56738	MAP3K14	Distal
chr17	45380036	45380536	4	cDC2._.ANTH_control_BMI0099	54134	ARHGAP27	Distal
chr17	45380939	45381439	3	CD16 Mono._.ANTH_control_BMI0101	53231	ARHGAP27	Distal
chr17	45385465	45385965	21	CD16 Mono._.MRSA_DU19-01S0004015	48705	ARHGAP27	Distal
chr17	45388883	45389383	2	CD4 Naive._.ANTH_control_BWJ0023	45287	ARHGAP27	Distal
chr17	45389564	45390064	2	CD16 Mono._.MSSA_DU19-01S0003464	44606	ARHGAP27	Distal
chr17	45392976	45393476	2	CD16 Mono._.ANTH_control_BMI0099	41194	ARHGAP27	Distal
chr17	45394087	45394587	2	CD16 Mono._.ANTH_control_BMI0101	40083	ARHGAP27	Exonic
chr17	45395095	45395595	12	CD4 Naive._.HI_control_AS17-00144	39075	ARHGAP27	Exonic
chr17	45405147	45405647	4	CD4 Naive._.HI_control_AS09-13278	29023	ARHGAP27	Intronic
chr17	45406083	45406583	16	CD16 Mono._.ANTH_control_BMI0101	28087	ARHGAP27	Intronic
chr17	45406831	45407331	2	CD8 TEM._.HI_control_AS13-08590	27339	ARHGAP27	Intronic
chr17	45407804	45408304	5	B naive._.ANTH_control_BMI0099	26366	ARHGAP27	Intronic
chr17	45408556	45409056	2	CD8 TEM._.HI_control_AS13-08590	25614	ARHGAP27	Intronic
chr17	45409475	45409975	13	CD4 TCM._.MRSA_DU19-01S0004015	24695	ARHGAP27	Intronic
chr17	45410596	45411096	22	CD16 Mono._.MRSA_DU19-01S0003542	23574	ARHGAP27	Intronic
chr17	45411561	45412061	15	CD14 Mono._.MRSA_DU19-01S0003549	22609	ARHGAP27	Intronic
chr17	45412330	45412830	7	CD16 Mono._.MSSA_DU19-01S0003453	21840	ARHGAP27	Intronic
chr17	45413411	45413911	22	CD16 Mono._.ANTH_control_BMI0101	20759	ARHGAP27	Intronic
chr17	45414953	45415453	18	CD16 Mono._.MSSA_DU19-01S0003492	19217	ARHGAP27	Intronic
chr17	45416407	45416907	3	CD14 Mono._.MRSA_DU19-01S0004013	17763	ARHGAP27	Intronic
chr17	45423548	45424048	6	CD16 Mono._.ANTH_control_BMI0101	10622	ARHGAP27	Intronic
chr17	45425157	45425657	2	CD4 TCM._.HI_control_AS09-13278	9013	ARHGAP27	Intronic
chr17	45425699	45426199	3	cDC2._.ANTH_control_BWJ0023	8471	ARHGAP27	Intronic
chr17	45427973	45428473	16	B naive._.MSSA_DU19-01S0003507	6197	ARHGAP27	Intronic
chr17	45428839	45429339	23	CD14 Mono._.MSSA_DU19-01S0003453	5331	ARHGAP27	Intronic
chr17	45429424	45429924	2	CD8 TEM._.MRSA_DU19-01S0004015	4746	ARHGAP27	Exonic
chr17	45430702	45431202	26	NK._.MSSA_DU19-01S0003492	3468	ARHGAP27	Intronic
chr17	45431439	45431939	31	CD4 TCM._.MRSA_DU19-01S0003987	2731	ARHGAP27	Exonic
chr17	45432115	45432615	9	CD14 Mono._.MSSA_DU19-01S0003509	2055	ARHGAP27	Intronic
chr17	45432624	45433124	19	CD16 Mono._.MSSA_DU19-01S0003482	1546	ARHGAP27	Exonic
chr17	45433179	45433679	9	CD16 Mono._.MSSA_DU19-01S0003453	991	ARHGAP27	Exonic
chr17	45433729	45434229	3	CD16 Mono._.ANTH_control_BWJ0023	441	ARHGAP27	Intronic
chr17	45434946	45435446	3	MAIT._.MSSA_DU19-01S0003453	774	ARHGAP27	Promoter
chr17	45439073	45439573	2	Platelet._.MRSA_DU19-01S0004015	4901	ARHGAP27	Intronic
chr17	45440744	45441244	3	B naive._.ANTH_control_BMI0094	6572	ARHGAP27	Exonic
chr17	45441550	45442050	2	CD16 Mono._.ANTH_control_BMI0099	7378	ARHGAP27	Intronic
chr17	45445372	45445872	2	CD4 Naive._.MRSA_DU19-01S0004013	11200	ARHGAP27	Exonic
chr17	45446117	45446617	18	NK._.MSSA_DU19-01S0003492	11945	ARHGAP27	Intronic
chr17	45447901	45448401	3	CD14 Mono._.MSSA_DU19-01S0003509	13729	ARHGAP27	Intronic
chr17	45451036	45451536	11	NK._.MSSA_DU19-01S0003492	16864	ARHGAP27	Intronic
chr17	45451595	45452095	8	NK._.ANTH_control_BMI0094	17423	ARHGAP27	Intronic
chr17	45461725	45462225	27	CD14 Mono._.MSSA_DU19-01S0003509	27553	ARHGAP27	Intronic
chr17	45473791	45474291	2	CD16 Mono._.ANTH_control_BMI0095	16707	PLEKHM1	Intronic
chr17	45487590	45488090	26	CD14 Mono._.MSSA_DU19-01S0003466	2908	PLEKHM1	Exonic
chr17	45489114	45489614	3	cDC2._.ANTH_control_BMI0099	1384	PLEKHM1	Intronic
chr17	45490004	45490504	3	NK._.ANTH_control_BMI0101	494	PLEKHM1	Intronic
chr17	45490526	45491026	22	CD16 Mono._.ANTH_control_BMI0101	26	PLEKHM1	Promoter
chr17	45491285	45491785	16	CD4 TCM._.MSSA_DU19-01S0003453	785	PLEKHM1	Promoter
chr17	45494527	45495027	22	CD16 Mono._.ANTH_control_BMI0095	4027	PLEKHM1	Distal
chr17	45500467	45500967	15	CD14 Mono._.ANTH_control_BMI0093	9967	PLEKHM1	Distal
chr17	45501313	45501813	5	NK._.MSSA_DU19-01S0003509	10813	PLEKHM1	Distal
chr17	45705012	45705512	2	CD4 Naive._.MRSA_DU19-01S0003987	68060	LINC02210	Intronic
chr17	45726992	45727492	2	B naive._.HI_control_AS09-13278	57037	CRHR1	Intronic
chr17	45740466	45740966	2	CD4 TCM._.HI_control_AS14-03700	43563	CRHR1	Intronic
chr17	45747674	45748174	2	CD8 TEM._.MRSA_DU19-01S0004015	36355	CRHR1	Intronic
chr17	45749592	45750092	3	CD8 TEM._.MSSA_DU19-01S0004017	34437	CRHR1	Intronic
chr17	45752788	45753288	2	CD8 TEM._.MSSA_DU19-01S0004017	31241	CRHR1	Intronic
chr17	45762638	45763138	2	CD4 Naive._.MRSA_DU19-01S0003987	21391	CRHR1	Intronic
chr17	45783160	45783660	12	CD4 TCM._.MSSA_DU19-01S0003509	869	CRHR1	Promoter
chr17	45784084	45784584	9	CD4 TCM._.MRSA_DU19-01S0004015	53	CRHR1	Promoter
chr17	45784902	45785402	4	B naive._.ANTH_control_BMI0095	871	CRHR1	Intronic
chr17	45785435	45785935	2	CD4 TCM._.ANTH_control_BWJ0023	1404	CRHR1	Intronic
chr17	45787896	45788396	2	CD4 Naive._.HI_control_AS09-13278	3865	CRHR1	Intronic
chr17	45806232	45806732	2	CD4 Naive._.MRSA_DU19-01S0003994	22201	CRHR1	Intronic
chr17	45806870	45807370	2	CD4 TCM._.HI_control_AS17-00144	22839	CRHR1	Intronic
chr17	45807421	45807921	2	CD4 Naive._.MSSA_DU19-01S0004017	23390	CRHR1	Intronic
chr17	45821442	45821942	2	B naive._.HI_control_AS11-18755	23142	SPPL2C	Intronic
chr17	45823537	45824037	5	CD4 TCM._.ANTH_control_BWJ0023	21047	SPPL2C	Intronic
chr17	45824293	45824793	2	CD4 TCM._.HI_control_AS17-00144	20291	SPPL2C	Intronic
chr17	45828992	45829492	2	CD4 Naive._.MSSA_DU19-01S0003466	15592	SPPL2C	Exonic
chr17	45832053	45832553	23	NK._.HI_control_AS17-00144	12531	SPPL2C	Intronic
chr17	45835067	45835567	2	CD8 TEM._.MSSA_DU19-01S0003464	9517	SPPL2C	Exonic
chr17	45836611	45837111	2	NK._.MSSA_DU19-01S0003462	7973	SPPL2C	Intronic
chr17	45837856	45838356	2	CD4 TCM._.HI_control_AS14-03700	6728	SPPL2C	Intronic
chr17	45849577	45850077	2	NK._.MRSA_DU19-01S0004013	4991	SPPL2C	Intronic
chr17	45850298	45850798	2	NK._.MRSA_DU19-01S0004013	5712	SPPL2C	Intronic
chr17	45852628	45853128	9	CD4 Naive._.ANTH_control_BMI0093	8042	SPPL2C	Intronic
chr17	45873581	45874081	16	CD4 TCM._.HI_control_AS09-13278	20550	MAPT	Intronic
chr17	45874245	45874745	5	CD4 TCM._.HI_control_AS13-08590	19886	MAPT	Intronic
chr17	45894153	45894653	22	CD16 Mono._.ANTH_control_BWJ0023	20	MAPT	Promoter
chr17	45894803	45895303	5	CD4 TCM._.ANTH_control_BMI0101	576	MAPT-AS1	Promoter
chr17	45895418	45895918	22	CD4 Naive._.HI_control_AS17-00144	37	MAPT-AS1	Promoter
chr17	45896845	45897345	4	CD4 Naive._.MSSA_DU19-01S0003492	1311	MAPT-IT1	Promoter
chr17	45915336	45915836	2	CD8 TEM._.MSSA_DU19-01S0003492	19802	MAPT-IT1	Intronic
chr17	45934563	45935063	2	B naive._.MSSA_DU19-01S0003507	39029	MAPT-IT1	Intronic
chr17	45937258	45937758	2	CD4 TCM._.MSSA_DU19-01S0003492	41724	MAPT-IT1	Intronic
chr17	45937976	45938476	2	CD14 Mono._.HI_control_AS09-13278	42442	MAPT-IT1	Intronic
chr17	45946025	45946525	2	CD4 TCM._.MSSA_DU19-01S0004017	50491	MAPT-IT1	Intronic
chr17	45948964	45949464	22	NK._.ANTH_control_BMI0095	50035	STH	Intronic
chr17	45950159	45950659	2	B naive._.ANTH_control_BMI0099	48840	STH	Intronic
chr17	45955942	45956442	2	CD8 TEM._.MSSA_DU19-01S0003492	43057	STH	Intronic
chr17	45960081	45960581	3	CD14 Mono._.MRSA_DU19-01S0003994	38918	STH	Intronic
chr17	45975156	45975656	14	B naive._.ANTH_control_BWJ0023	23843	STH	Exonic
chr17	45983793	45984293	2	CD16 Mono._.MSSA_DU19-01S0003482	15206	STH	Intronic
chr17	45995658	45996158	3	CD4 TCM._.HI_control_AS17-00144	3341	STH	Intronic
chr17	46000188	46000688	2	CD8 TEM._.HI_control_AS14-03700	1187	STH	Intronic
chr17	46001381	46001881	2	CD16 Mono._.MSSA_DU19-01S0003482	2380	STH	Intronic
chr17	46001908	46002408	2	CD16 Mono._.MSSA_DU19-01S0003464	2907	STH	Intronic
chr17	46002446	46002946	19	CD16 Mono._.ANTH_control_BMI0099	3445	STH	Intronic
chr17	46009861	46010361	2	CD8 TEM._.HI_control_AS13-08590	10860	STH	Intronic
chr17	46010511	46011011	2	B naive._.HI_control_AS14-03700	11510	STH	Intronic
chr17	46019466	46019966	2	NK._.MRSA_DU19-01S0003978	20465	STH	Intronic
chr17	46020090	46020590	27	NK._.MSSA_DU19-01S0003466	21089	STH	Intronic
chr17	46020612	46021112	2	MAIT._.MSSA_DU19-01S0003464	21611	STH	Intronic
chr17	46021187	46021687	2	CD8 TEM._.MRSA_DU19-01S0004015	22186	STH	Intronic
chr17	46024422	46024922	2	CD8 TEM._.MSSA_DU19-01S0003482	25421	STH	Exonic
chr17	46024981	46025481	2	CD14 Mono._.ANTH_control_BMI0094	25980	STH	Exonic
chr17	46025913	46026413	2	CD14 Mono._.MSSA_DU19-01S0004017	26912	STH	Exonic
chr17	46026533	46027033	6	CD16 Mono._.ANTH_control_BMI0095	27532	STH	Exonic
chr17	46027507	46028007	2	NK._.MSSA_DU19-01S0003492	28506	STH	Exonic
chr17	46028942	46029442	8	B naive._.ANTH_control_BMI0093	29941	STH	Distal
chr17	46030295	46030795	2	CD14 Mono._.MRSA_DU19-01S0003994	31294	STH	Exonic
chr17	46031485	46031985	2	CD8 TEM._.MRSA_DU19-01S0004015	32484	STH	Intronic
chr17	46032075	46032575	2	CD8 TEM._.MRSA_DU19-01S0004015	33074	STH	Intronic
chr17	46034931	46035431	5	CD8 TEM._.MRSA_DU19-01S0003994	35930	STH	Intronic
chr17	46044247	46044747	17	NK._.MSSA_DU19-01S0003462	45246	STH	Exonic
chr17	46061429	46061929	2	CD8 TEM._.MSSA_DU19-01S0003509	62428	STH	Intronic
chr17	46108758	46109258	3	Platelet._.MRSA_DU19-01S0003542	84567	KANSL1-AS1	Intronic
chr17	46115558	46116058	3	NK._.MRSA_DU19-01S0004015	77767	KANSL1-AS1	Intronic
chr17	46121065	46121565	4	CD16 Mono._.ANTH_control_BMI0095	72260	KANSL1-AS1	Intronic
chr17	46121775	46122275	9	NK._.MSSA_DU19-01S0003464	71550	KANSL1-AS1	Intronic
chr17	46122451	46122951	9	CD4 TCM._.MRSA_DU19-01S0003994	70874	KANSL1-AS1	Intronic
chr17	46125199	46125699	2	CD4 TCM._.HI_control_AS09-13278	68126	KANSL1-AS1	Intronic
chr17	46136065	46136565	7	CD8 TEM._.MRSA_DU19-01S0004015	57260	KANSL1-AS1	Intronic
chr17	46137715	46138215	17	NK._.ANTH_control_BMI0101	55610	KANSL1-AS1	Intronic
chr17	46138374	46138874	2	NK._.MRSA_DU19-01S0004013	54951	KANSL1-AS1	Intronic
chr17	46139219	46139719	18	CD14 Mono._.HI_control_AS09-13278	54106	KANSL1-AS1	Intronic
chr17	46141622	46142122	13	CD16 Mono._.ANTH_control_BWJ0023	51703	KANSL1-AS1	Intronic
chr17	46142290	46142790	2	CD16 Mono._.Other	51035	KANSL1-AS1	Intronic
chr17	46146051	46146551	12	CD4 TCM._.ANTH_control_BWJ0023	47274	KANSL1-AS1	Intronic
chr17	46146692	46147192	3	CD4 TCM._.ANTH_control_BWJ0023	46633	KANSL1-AS1	Intronic
chr17	46147303	46147803	15	CD8 TEM._.MRSA_DU19-01S0003994	46022	KANSL1-AS1	Intronic
chr17	46148432	46148932	2	CD4 TCM._.MRSA_DU19-01S0004015	44893	KANSL1-AS1	Intronic
chr17	46150853	46151353	2	CD4 Naive._.MRSA_DU19-01S0003994	42472	KANSL1-AS1	Intronic
chr17	46154411	46154911	21	CD4 TCM._.MRSA_DU19-01S0003992	38914	KANSL1-AS1	Intronic
chr17	46155584	46156084	2	MAIT._.MSSA_DU19-01S0003466	37741	KANSL1-AS1	Intronic
chr17	46156606	46157106	4	CD8 TEM._.MRSA_DU19-01S0004015	36719	KANSL1-AS1	Intronic
chr17	46163251	46163751	17	CD14 Mono._.HI_control_AS09-13278	30074	KANSL1-AS1	Intronic
chr17	46168380	46168880	2	CD4 Naive._.MRSA_DU19-01S0003987	24945	KANSL1-AS1	Intronic
chr17	46171882	46172382	11	CD4 TCM._.MSSA_DU19-01S0003453	21443	KANSL1-AS1	Exonic
chr17	46173424	46173924	2	CD8 TEM._.MRSA_DU19-01S0004015	19901	KANSL1-AS1	Intronic
chr17	46175163	46175663	2	B naive._.MSSA_DU19-01S0003507	18162	KANSL1-AS1	Intronic
chr17	46178760	46179260	2	CD16 Mono._.ANTH_control_BMI0101	14565	KANSL1-AS1	Intronic
chr17	46179296	46179796	21	CD16 Mono._.ANTH_control_BWJ0023	14029	KANSL1-AS1	Intronic
chr17	46182869	46183369	2	CD8 TEM._.ANTH_control_BWJ0023	10456	KANSL1-AS1	Intronic
chr17	46184446	46184946	4	CD4 TCM._.MRSA_DU19-01S0004015	8879	KANSL1-AS1	Intronic
chr17	46186860	46187360	27	CD8 TEM._.ANTH_control_BMI0099	6465	KANSL1-AS1	Intronic
chr17	46190045	46190545	4	CD4 TCM._.MRSA_DU19-01S0004015	3280	KANSL1-AS1	Intronic
chr17	46191589	46192089	18	CD16 Mono._.ANTH_control_BMI0095	1736	KANSL1-AS1	Promoter
chr17	46192620	46193120	19	CD16 Mono._.ANTH_control_BMI0095	705	KANSL1-AS1	Promoter
chr17	46193239	46193739	13	MAIT._.ANTH_control_BWJ0023	86	KANSL1-AS1	Promoter
chr17	46193851	46194351	31	CD8 TEM._.MRSA_DU19-01S0003994	524	KANSL1-AS1	Intronic
chr17	46194563	46195063	31	CD8 TEM._.MSSA_DU19-01S0003527	1236	KANSL1-AS1	Intronic
chr17	46195429	46195929	4	CD4 TCM._.MRSA_DU19-01S0003978	2102	KANSL1-AS1	Intronic
chr17	46196260	46196760	5	CD4 TCM._.MRSA_DU19-01S0003989	2933	KANSL1-AS1	Exonic
chr17	46197443	46197943	3	CD4 Naive._.ANTH_control_BWJ0023	4116	KANSL1-AS1	Intronic
chr17	46212858	46213358	27	CD8 TEM._.ANTH_control_BMI0095	12265	KANSL1	Intronic
chr17	46215317	46215817	12	CD14 Mono._.MRSA_DU19-01S0003994	9806	KANSL1	Intronic
chr17	46217254	46217754	3	cDC2._.ANTH_control_BWJ0023	7869	KANSL1	Intronic
chr17	46224679	46225179	7	CD4 Naive._.MRSA_DU19-01S0003994	444	KANSL1	Intronic
chr17	46225184	46225684	32	CD4 TCM._.ANTH_control_BWJ0023	59	KANSL1	Promoter
chr17	46235565	46236065	12	CD14 Mono._.MRSA_DU19-01S0003542	10440	KANSL1	Distal
chr17	46250673	46251173	9	CD14 Mono._.MRSA_DU19-01S0003994	25548	KANSL1	Distal
chr17	46253757	46254257	29	CD4 TCM._.ANTH_control_BWJ0023	28632	KANSL1	Distal
chr17	46259873	46260373	11	CD16 Mono._.ANTH_control_BWJ0023	32609	LRRC37A	Distal
chr17	46264260	46264760	26	CD4 TCM._.MRSA_DU19-01S0003978	28222	LRRC37A	Distal
chr17	46264771	46265271	15	CD4 Naive._.HI_control_AS17-00144	27711	LRRC37A	Distal
chr17	46266108	46266608	8	NK._.ANTH_control_BMI0095	26374	LRRC37A	Distal
chr17	46266723	46267223	27	NK._.MRSA_DU19-01S0003978	25759	LRRC37A	Distal
chr17	46267285	46267785	5	CD14 Mono._.MSSA_DU19-01S0003515	25197	LRRC37A	Distal
chr17	46268066	46268566	3	B naive._.ANTH_control_BMI0095	24416	LRRC37A	Distal
chr17	46284366	46284866	3	Platelet._.MRSA_DU19-01S0004015	8116	LRRC37A	Intronic
chr17	46286599	46287099	30	CD4 TCM._.MRSA_DU19-01S0004015	5883	LRRC37A	Intronic
chr17	46291172	46291672	13	B naive._.ANTH_control_BMI0095	1310	LRRC37A	Promoter
chr17	46361604	46362104	29	CD4 TCM._.ANTH_control_BMI0101	69120	LRRC37A	Intronic
chr17	46417850	46418350	10	CD14 Mono._.MSSA_DU19-01S0003507	93410	LRRC37A2	Intronic
chr17	46475581	46476081	2	B naive._.ANTH_control_BMI0093	35679	LRRC37A2	Intronic
chr17	46548600	46549100	2	CD8 TEM._.MSSA_DU19-01S0003527	30806	ARL17B	Exonic
chr17	46579523	46580023	15	CD16 Mono._.MSSA_DU19-01S0003515	50	ARL17A	Promoter
chr17	46635579	46636079	9	CD14 Mono._.MRSA_DU19-01S0003994	45068	NSFP1	Intronic
chr17	46685236	46685736	13	CD16 Mono._.MSSA_DU19-01S0003515	94725	NSFP1	Intronic
chr17	46693240	46693740	3	B naive._.ANTH_control_BMI0095	102729	NSFP1	Intronic
chr17	46736027	46736527	12	B naive._.HI_control_AS11-18755	96755	WNT3	Intronic
chr17	46737298	46737798	12	B naive._.ANTH_control_BMI0094	95484	WNT3	Intronic
chr17	46745319	46745819	2	CD16 Mono._.ANTH_control_BMI0095	87463	WNT3	Intronic
chr17	46760089	46760589	2	NK._.MSSA_DU19-01S0003492	72693	WNT3	Distal
chr17	46765502	46766002	2	CD4 TCM._.MRSA_DU19-01S0003992	67280	WNT3	Intronic
chr17	46769334	46769834	2	MAIT._.MSSA_DU19-01S0003462	63448	WNT3	Intronic
chr17	46770045	46770545	3	B naive._.MSSA_DU19-01S0003515	62737	WNT3	Intronic
chr17	46770952	46771452	10	B naive._.ANTH_control_BWJ0023	61830	WNT3	Intronic
chr17	46771722	46772222	18	CD8 TEM._.MRSA_DU19-01S0003994	61060	WNT3	Intronic
chr17	46772245	46772745	4	B naive._.ANTH_control_BMI0099	60537	WNT3	Intronic
chr17	46773022	46773522	6	B naive._.ANTH_control_BMI0095	59760	WNT3	Intronic
chr17	46782181	46782681	6	B naive._.ANTH_control_BMI0095	50601	WNT3	Intronic
chr17	46790933	46791433	2	B naive._.HI_control_AS11-18755	41849	WNT3	Intronic
chr17	46807077	46807577	2	CD4 TCM._.MSSA_DU19-01S0004017	25705	WNT3	Intronic
chr17	46815783	46816283	2	CD4 TCM._.MSSA_DU19-01S0003464	16999	WNT3	Intronic
chr17	46818588	46819088	24	CD4 TCM._.HI_control_AS14-03700	14194	WNT3	Intronic
chr17	46819440	46819940	5	NK._.ANTH_control_BMI0101	13342	WNT3	Intronic
chr17	46820436	46820936	2	MAIT._.ANTH_control_BMI0101	12346	WNT3	Intronic
chr17	46820954	46821454	3	CD4 Naive._.Other	11828	WNT3	Exonic
chr17	46822252	46822752	3	CD8 Naive._.MSSA_DU19-01S0003464	10530	WNT3	Intronic
chr17	46828109	46828609	2	B naive._.MSSA_DU19-01S0003507	4673	WNT3	Intronic
chr17	46835299	46835799	3	CD16 Mono._.MSSA_DU19-01S0003453	2347	WNT9B	Intronic
chr17	46835822	46836322	22	CD14 Mono._.MRSA_DU19-01S0003994	2870	WNT9B	Intronic
chr17	46841734	46842234	15	CD14 Mono._.MSSA_DU19-01S0003507	8782	WNT9B	Intronic
chr17	46842803	46843303	2	B naive._.MSSA_DU19-01S0003464	9851	WNT9B	Intronic
chr17	46846259	46846759	2	B memory._.MSSA_DU19-01S0003515	13307	WNT9B	Intronic
chr17	46851295	46851795	15	CD4 TCM._.HI_control_AS09-13278	18343	WNT9B	Intronic
chr17	46851846	46852346	4	CD4 Naive._.HI_control_AS17-00144	18894	WNT9B	Intronic
chr17	46865056	46865556	2	NK_CD56bright._.ANTH_control_BMI0099	32104	WNT9B	Intronic
chr17	46873859	46874359	2	CD16 Mono._.ANTH_control_BMI0093	40907	WNT9B	Intronic
chr17	46874761	46875261	5	CD16 Mono._.MSSA_DU19-01S0003482	41809	WNT9B	Intronic
chr17	46876384	46876884	2	B naive._.ANTH_control_BMI0095	43432	WNT9B	Exonic
chr17	46877386	46877886	9	CD16 Mono._.ANTH_control_BMI0095	44434	WNT9B	Intronic
chr17	46877958	46878458	18	CD16 Mono._.MSSA_DU19-01S0003464	44927	GOSR2	Intronic
chr17	46882728	46883228	2	CD14 Mono._.MSSA_DU19-01S0004017	40157	GOSR2	Intronic
chr17	46890226	46890726	2	CD16 Mono._.ANTH_control_BMI0101	32659	GOSR2	Distal
chr17	46895156	46895656	13	CD16 Mono._.Other	27729	GOSR2	Distal
chr17	46903933	46904433	3	CD4 Naive._.MRSA_DU19-01S0003994	18952	GOSR2	Distal
chr17	46905441	46905941	5	CD16 Mono._.ANTH_control_BMI0095	17444	GOSR2	Distal
chr17	46917546	46918046	4	CD16 Mono._.ANTH_control_BMI0093	5339	GOSR2	Distal
chr17	46922860	46923360	27	NK._.ANTH_control_BMI0095	25	GOSR2	Promoter
chr17	46940749	46941249	23	CD14 Mono._.MSSA_DU19-01S0003509	17862	GOSR2	Distal
chr17	46942495	46942995	18	CD4 TCM._.HI_control_AS17-00144	19608	GOSR2	Distal
chr17	46943476	46943976	3	CD16 Mono._.MSSA_DU19-01S0003492	20589	GOSR2	Distal
chr17	46944038	46944538	8	NK._.HI_control_AS11-18755	21151	GOSR2	Distal
chr17	46944867	46945367	2	CD8 TEM._.HI_control_AS09-13278	21980	GOSR2	Distal
chr17	46948799	46949299	2	CD4 TCM._.HI_control_AS17-00144	23967	MIR5089	Distal
chr17	46950335	46950835	2	NK._.HI_control_AS17-00144	22431	MIR5089	Distal
chr17	46976801	46977301	2	CD4 TCM._.HI_control_AS17-00144	2196	RPRML	Distal
chr17	46978551	46979051	8	B naive._.MSSA_DU19-01S0003515	446	RPRML	Exonic
chr17	46979070	46979570	11	CD4 Naive._.MRSA_DU19-01S0003978	71	RPRML	Promoter
chr17	46980818	46981318	2	B naive._.ANTH_control_BMI0094	1819	RPRML	Promoter
chr17	46991526	46992026	7	B naive._.HI_control_AS11-18755	12527	RPRML	Distal
chr17	47001080	47001580	11	B naive._.ANTH_control_BMI0094	22081	RPRML	Distal
chr17	47066663	47067163	2	MAIT._.HI_control_AS11-18755	87664	RPRML	Distal
chr17	47067305	47067805	27	NK._.MSSA_DU19-01S0003466	88306	RPRML	Distal
chr17	47070246	47070746	12	CD14 Mono._.MRSA_DU19-01S0003989	91247	RPRML	Distal
chr17	47071111	47071611	8	CD16 Mono._.MSSA_DU19-01S0003453	92112	RPRML	Distal
chr17	47072834	47073334	26	CD14 Mono._.MRSA_DU19-01S0003542	93835	RPRML	Distal
chr17	47098729	47099229	21	CD16 Mono._.MSSA_DU19-01S0003492	90442	CDC27	Distal
chr17	47099421	47099921	3	MAIT._.MSSA_DU19-01S0003466	89750	CDC27	Distal
chr17	47100078	47100578	30	CD14 Mono._.MRSA_DU19-01S0003994	89093	CDC27	Distal
chr17	47105141	47105641	2	CD16 Mono._.ANTH_control_BMI0095	84030	CDC27	Distal
chr17	47135490	47135990	2	CD4 Naive._.MSSA_DU19-01S0004017	53681	CDC27	Intronic
chr17	47161938	47162438	3	CD16 Mono._.Other	27233	CDC27	Intronic
chr17	47188084	47188584	23	CD14 Mono._.MRSA_DU19-01S0003994	1087	CDC27	Intronic
chr17	47188651	47189151	13	CD16 Mono._.Other	520	CDC27	Exonic
chr17	47189254	47189754	31	CD8 TEM._.MRSA_DU19-01S0004015	81	CDC27	Promoter
chr17	47192426	47192926	4	B memory._.ANTH_control_BWJ0023	3253	CDC27	Distal
chr17	47199936	47200436	13	B naive._.ANTH_control_BMI0094	259	MYL4	Promoter
chr17	47200445	47200945	4	B naive._.MSSA_DU19-01S0003466	248	MYL4	Intronic
chr17	47203907	47204407	29	CD8 TEM._.MSSA_DU19-01S0004017	3710	MYL4	Intronic
chr17	47204904	47205404	15	B naive._.HI_control_AS11-18755	4707	MYL4	Intronic
chr17	47205446	47205946	29	CD8 TEM._.MRSA_DU19-01S0004015	5249	MYL4	Intronic
chr17	47207619	47208119	2	B naive._.Other	7422	MYL4	Intronic
chr17	47217216	47217716	30	CD4 TCM._.HI_control_AS09-13278	17019	MYL4	Intronic
chr17	47218732	47219232	4	B naive._.ANTH_control_BMI0099	18535	MYL4	Intronic
chr17	47220465	47220965	30	CD8 TEM._.MRSA_DU19-01S0004015	20268	MYL4	Intronic
chr17	47221083	47221583	5	NK._.HI_control_AS11-18755	20886	MYL4	Intronic
chr17	47221788	47222288	3	CD8 TEM._.MSSA_DU19-01S0003464	21591	MYL4	Intronic
chr17	47225223	47225723	8	CD14 Mono._.MRSA_DU19-01S0003542	25026	MYL4	Distal
chr17	47225997	47226497	3	CD16 Mono._.MRSA_DU19-01S0003978	25800	MYL4	Distal
chr17	47227838	47228338	2	CD4 Naive._.MRSA_DU19-01S0003987	25757	ITGB3	Distal
chr17	47229683	47230183	31	CD4 TCM._.MSSA_DU19-01S0003492	23912	ITGB3	Distal
chr17	47230350	47230850	2	B naive._.MSSA_DU19-01S0003515	23245	ITGB3	Distal
chr17	47230908	47231408	4	B naive._.MRSA_DU19-01S0003989	22687	ITGB3	Distal
chr17	47239890	47240390	7	CD14 Mono._.MRSA_DU19-01S0003994	13705	ITGB3	Distal
chr17	47244124	47244624	2	CD14 Mono._.MRSA_DU19-01S0003994	9471	ITGB3	Distal
chr17	47244862	47245362	4	CD14 Mono._.MRSA_DU19-01S0003994	8733	ITGB3	Distal
chr17	47253624	47254124	15	B naive._.HI_control_AS09-13278	27	ITGB3	Promoter
chr17	47254160	47254660	12	CD4 Naive._.MRSA_DU19-01S0003987	563	ITGB3	Intronic
chr17	47265887	47266387	15	CD14 Mono._.MSSA_DU19-01S0003527	12290	ITGB3	Intronic
chr17	47266460	47266960	2	Platelet._.MRSA_DU19-01S0004015	12863	ITGB3	Intronic
chr17	47279088	47279588	28	CD14 Mono._.MRSA_DU19-01S0003994	25491	ITGB3	Intronic
chr17	47279702	47280202	2	cDC2._.Other	26105	ITGB3	Intronic
chr17	47286163	47286663	11	B naive._.HI_control_AS11-18755	32566	ITGB3	Exonic
chr17	47287842	47288342	2	NK._.MSSA_DU19-01S0003492	34245	ITGB3	Intronic
chr17	47294418	47294918	5	B naive._.HI_control_AS09-13278	28621	EFCAB13	Intronic
chr17	47299966	47300466	2	CD4 Naive._.HI_control_AS11-18755	23073	EFCAB13	Intronic
chr17	47301074	47301574	4	CD4 TCM._.ANTH_control_BWJ0023	21965	EFCAB13	Intronic
chr17	47305370	47305870	2	MAIT._.HI_control_AS11-18755	17669	EFCAB13	Exonic
chr17	47310931	47311431	2	CD16 Mono._.MSSA_DU19-01S0003464	12108	EFCAB13	Exonic
chr17	47315604	47316104	17	CD4 Naive._.ANTH_control_BMI0094	7435	EFCAB13	Intronic
chr17	47323609	47324109	16	B naive._.MSSA_DU19-01S0003515	245	THCAT158	Promoter
chr17	47324456	47324956	21	CD16 Mono._.MSSA_DU19-01S0003453	1092	THCAT158	Promoter
chr17	47325150	47325650	9	CD8 TEM._.MSSA_DU19-01S0003462	1786	THCAT158	Promoter
chr17	47362103	47362603	2	CD8 TEM._.ANTH_control_BMI0095	38739	THCAT158	Intronic
chr17	47423547	47424047	3	B naive._.MSSA_DU19-01S0003515	99144	NPEPPS	Intronic
chr17	47491786	47492286	2	NK._.ANTH_control_BWJ0023	30905	NPEPPS	Distal
chr17	47492430	47492930	31	CD14 Mono._.ANTH_control_BMI0101	30261	NPEPPS	Distal
chr17	47493189	47493689	3	Platelet._.MRSA_DU19-01S0003542	29502	NPEPPS	Distal
chr17	47501998	47502498	2	cDC2._.ANTH_control_BMI0099	20693	NPEPPS	Distal
chr17	47511618	47512118	5	CD16 Mono._.ANTH_control_BMI0093	11073	NPEPPS	Distal
chr17	47530829	47531329	32	CD4 TCM._.ANTH_control_BWJ0023	8136	NPEPPS	Exonic
chr17	47531860	47532360	18	NK._.MRSA_DU19-01S0004013	9167	NPEPPS	Intronic
chr17	47572515	47573015	6	CD16 Mono._.MSSA_DU19-01S0003482	49822	NPEPPS	Intronic
chr17	47615770	47616270	5	CD8 Naive._.MSSA_DU19-01S0003466	33455	KPNB1	Intronic
chr17	47621651	47622151	4	NK._.MSSA_DU19-01S0003466	27574	KPNB1	Exonic
chr17	47627079	47627579	2	CD16 Mono._.ANTH_control_BMI0094	22146	KPNB1	Distal
chr17	47633949	47634449	3	NK._.MSSA_DU19-01S0003466	15276	KPNB1	Distal
chr17	47634787	47635287	27	NK._.MSSA_DU19-01S0003466	14438	KPNB1	Distal
chr17	47635606	47636106	2	CD14 Mono._.MSSA_DU19-01S0003515	13619	KPNB1	Distal
chr17	47644309	47644809	12	CD14 Mono._.ANTH_control_BWJ0023	4916	KPNB1	Distal
chr17	47647050	47647550	16	CD14 Mono._.MSSA_DU19-01S0003453	2175	KPNB1	Distal
chr17	47647591	47648091	21	CD16 Mono._.MSSA_DU19-01S0003482	1634	KPNB1	Promoter
chr17	47648766	47649266	16	CD4 TCM._.HI_control_AS11-18755	459	KPNB1	Promoter
chr17	47649483	47649983	7	B memory._.MSSA_DU19-01S0003515	256	KPNB1	Exonic
chr17	47650415	47650915	32	CD4 TCM._.MSSA_DU19-01S0003453	1188	KPNB1	Intronic
chr17	47659899	47660399	25	NK._.MSSA_DU19-01S0003492	10672	KPNB1	Intronic
chr17	47664237	47664737	14	B naive._.ANTH_control_BMI0094	15010	KPNB1	Intronic
chr17	47665608	47666108	19	CD14 Mono._.MRSA_DU19-01S0003994	16381	KPNB1	Intronic
chr17	47668941	47669441	4	CD14 Mono._.MSSA_DU19-01S0003453	19714	KPNB1	Intronic
chr17	47669994	47670494	13	CD16 Mono._.ANTH_control_BMI0093	20767	KPNB1	Intronic
chr17	47692775	47693275	9	CD8 TEM._.MRSA_DU19-01S0004015	1055	TBKBP1	Promoter
chr17	47693326	47693826	13	CD8 TEM._.HI_control_AS09-13278	504	TBKBP1	Promoter
chr17	47693938	47694438	25	NK._.ANTH_control_BMI0101	106	TBKBP1	Exonic
chr17	47694598	47695098	25	NK._.ANTH_control_BMI0101	766	TBKBP1	Intronic
chr17	47695195	47695695	28	CD14 Mono._.MSSA_DU19-01S0003515	1363	TBKBP1	Exonic
chr17	47695714	47696214	5	CD4 TCM._.MRSA_DU19-01S0003978	1882	TBKBP1	Exonic
chr17	47696928	47697428	8	NK._.MSSA_DU19-01S0003492	3096	TBKBP1	Exonic
chr17	47697880	47698380	20	CD8 TEM._.MRSA_DU19-01S0003987	4048	TBKBP1	Intronic
chr17	47698767	47699267	31	CD8 TEM._.MRSA_DU19-01S0004015	4935	TBKBP1	Intronic
chr17	47699817	47700317	23	NK._.MSSA_DU19-01S0003482	5985	TBKBP1	Intronic
chr17	47700779	47701279	25	NK._.ANTH_control_BMI0101	6947	TBKBP1	Intronic
chr17	47701643	47702143	20	NK._.MSSA_DU19-01S0003492	7811	TBKBP1	Intronic
chr17	47702187	47702687	14	NK._.MRSA_DU19-01S0003549	8355	TBKBP1	Intronic
chr17	47703156	47703656	27	NK._.ANTH_control_BMI0101	9324	TBKBP1	Intronic
chr17	47704114	47704614	18	CD14 Mono._.MSSA_DU19-01S0003509	10282	TBKBP1	Intronic
chr17	47704820	47705320	6	MAIT._.MSSA_DU19-01S0003453	10988	TBKBP1	Intronic
chr17	47705490	47705990	11	MAIT._.MSSA_DU19-01S0003464	11658	TBKBP1	Intronic
chr17	47706022	47706522	3	B memory._.MSSA_DU19-01S0003466	12190	TBKBP1	Intronic
chr17	47706555	47707055	31	CD4 TCM._.HI_control_AS11-18755	12723	TBKBP1	Intronic
chr17	47707105	47707605	3	CD16 Mono._.ANTH_control_BMI0095	13273	TBKBP1	Intronic
chr17	47711183	47711683	3	CD8 TEM._.ANTH_control_BMI0101	17351	TBKBP1	Exonic
chr17	47712297	47712797	17	CD16 Mono._.ANTH_control_BMI0095	18465	TBKBP1	Distal
chr17	47713797	47714297	17	NK._.MRSA_DU19-01S0004015	19196	TBX21	Distal
chr17	47714630	47715130	27	NK._.ANTH_control_BWJ0023	18363	TBX21	Distal
chr17	47715598	47716098	23	NK._.MSSA_DU19-01S0004017	17395	TBX21	Distal
chr17	47716280	47716780	5	CD8 TEM._.MSSA_DU19-01S0003482	16713	TBX21	Distal
chr17	47717322	47717822	24	NK._.MSSA_DU19-01S0003482	15671	TBX21	Distal
chr17	47718230	47718730	25	CD8 TEM._.MRSA_DU19-01S0004015	14763	TBX21	Distal
chr17	47719328	47719828	21	CD4 TCM._.MRSA_DU19-01S0003992	13665	TBX21	Distal
chr17	47719956	47720456	7	NK._.MSSA_DU19-01S0003492	13037	TBX21	Distal
chr17	47720626	47721126	20	CD8 TEM._.MSSA_DU19-01S0003462	12367	TBX21	Distal
chr17	47721127	47721627	27	NK._.MRSA_DU19-01S0004013	11866	TBX21	Distal
chr17	47721654	47722154	7	CD8 TEM._.MSSA_DU19-01S0003492	11339	TBX21	Distal
chr17	47724155	47724655	3	NK._.MRSA_DU19-01S0004015	8838	TBX21	Distal
chr17	47725116	47725616	16	NK._.MSSA_DU19-01S0003482	7877	TBX21	Distal
chr17	47725638	47726138	12	CD8 TEM._.MSSA_DU19-01S0003462	7355	TBX21	Distal
chr17	47727345	47727845	3	B naive._.HI_control_AS14-03700	5648	TBX21	Distal
chr17	47728367	47728867	11	CD8 TEM._.MRSA_DU19-01S0003994	4626	TBX21	Distal
chr17	47729252	47729752	5	CD8 TEM._.ANTH_control_BMI0099	3741	TBX21	Distal
chr17	47730573	47731073	14	NK._.HI_control_AS11-18755	2420	TBX21	Distal
chr17	47731294	47731794	11	CD8 TEM._.MRSA_DU19-01S0003987	1699	TBX21	Promoter
chr17	47731969	47732469	16	NK._.MSSA_DU19-01S0004017	1024	TBX21	Promoter
chr17	47732920	47733420	31	CD8 TEM._.ANTH_control_BMI0093	73	TBX21	Promoter
chr17	47733545	47734045	14	NK._.ANTH_control_BMI0101	550	TBX21	Exonic
chr17	47734069	47734569	18	CD8 TEM._.ANTH_control_BMI0095	1074	TBX21	Intronic
chr17	47734662	47735162	26	NK._.ANTH_control_BMI0101	1667	TBX21	Intronic
chr17	47735422	47735922	25	NK._.ANTH_control_BMI0101	2427	TBX21	Intronic
chr17	47736401	47736901	9	CD8 TEM._.MSSA_DU19-01S0003462	3406	TBX21	Intronic
chr17	47737108	47737608	15	NK._.ANTH_control_BMI0101	4113	TBX21	Intronic
chr17	47738331	47738831	26	CD8 TEM._.MRSA_DU19-01S0004015	5336	TBX21	Intronic
chr17	47738905	47739405	7	NK._.HI_control_AS11-18755	5910	TBX21	Intronic
chr17	47739484	47739984	23	NK._.ANTH_control_BMI0099	6489	TBX21	Intronic
chr17	47740380	47740880	17	NK._.MSSA_DU19-01S0003462	7385	TBX21	Intronic
chr17	47741060	47741560	31	CD8 TEM._.ANTH_control_BMI0099	8065	TBX21	Intronic
chr17	47741702	47742202	24	NK._.MRSA_DU19-01S0003978	8707	TBX21	Intronic
chr17	47742477	47742977	24	NK._.MSSA_DU19-01S0004017	9482	TBX21	Exonic
chr17	47743924	47744424	3	MAIT._.MSSA_DU19-01S0003464	10929	TBX21	Intronic
chr17	47744854	47745354	5	NK._.MRSA_DU19-01S0003549	11859	TBX21	Exonic
chr17	47745787	47746287	3	CD8 TEM._.MRSA_DU19-01S0003987	12792	TBX21	Exonic
chr17	47747778	47748278	3	NK._.MSSA_DU19-01S0003527	14783	TBX21	Distal
chr17	47757244	47757744	2	NK._.MSSA_DU19-01S0003462	24249	TBX21	Distal
chr17	47762640	47763140	25	CD8 TEM._.HI_control_AS14-03700	29645	TBX21	Distal
chr17	47773600	47774100	19	CD14 Mono._.MSSA_DU19-01S0003515	40605	TBX21	Distal
chr17	47776556	47777056	24	CD8 TEM._.MRSA_DU19-01S0004015	43561	TBX21	Distal
chr17	47780532	47781032	2	B naive._.MSSA_DU19-01S0003507	41051	OSBPL7	Distal
chr17	47785643	47786143	2	NK._.ANTH_control_BMI0095	35940	OSBPL7	Distal
chr17	47789446	47789946	15	CD4 TCM._.ANTH_control_BMI0099	32137	OSBPL7	Distal
chr17	47789953	47790453	25	NK._.ANTH_control_BMI0101	31630	OSBPL7	Distal
chr17	47800764	47801264	2	CD4 Naive._.MRSA_DU19-01S0003992	20819	OSBPL7	Distal
chr17	47801767	47802267	3	CD8 TEM._.ANTH_control_BMI0095	19816	OSBPL7	Distal
chr17	47802317	47802817	27	CD4 TCM._.ANTH_control_BMI0093	19266	OSBPL7	Distal
chr17	47803778	47804278	2	CD4 TCM._.MSSA_DU19-01S0003492	17805	OSBPL7	Distal
chr17	47805223	47805723	2	NK._.ANTH_control_BMI0101	16360	OSBPL7	Distal
chr17	47810140	47810640	26	NK._.MSSA_DU19-01S0003482	11443	OSBPL7	Intronic
chr17	47812277	47812777	2	NK._.ANTH_control_BMI0101	9306	OSBPL7	Intronic
chr17	47820112	47820612	2	B memory._.MSSA_DU19-01S0003515	1471	OSBPL7	Exonic
chr17	47820724	47821224	5	CD8 TEM._.MSSA_DU19-01S0003462	859	OSBPL7	Intronic
chr17	47821580	47822080	31	CD8 TEM._.HI_control_AS09-13278	3	OSBPL7	Promoter
chr17	47822111	47822611	5	CD8 TEM._.MSSA_DU19-01S0003492	526	OSBPL7	Promoter
chr17	47826562	47827062	2	CD4 TCM._.MRSA_DU19-01S0004015	4721	MRPL10	Intronic
chr17	47829300	47829800	20	CD8 TEM._.MRSA_DU19-01S0003549	1983	MRPL10	Exonic
chr17	47829836	47830336	31	CD8 TEM._.MSSA_DU19-01S0003453	1447	MRPL10	Promoter
chr17	47830817	47831317	21	CD8 TEM._.MRSA_DU19-01S0004015	466	MRPL10	Promoter
chr17	47831318	47831818	27	NK._.ANTH_control_BMI0101	33	MRPL10	Promoter
chr17	47831930	47832430	25	CD14 Mono._.MRSA_DU19-01S0003994	552	LRRC46	Promoter
chr17	47832606	47833106	3	CD16 Mono._.MRSA_DU19-01S0003978	1228	LRRC46	Promoter
chr17	47836136	47836636	2	CD4 TCM._.MSSA_DU19-01S0004017	4758	LRRC46	Exonic
chr17	47840002	47840502	2	NK._.MSSA_DU19-01S0004017	1080	SCRN2	Exonic
chr17	47840563	47841063	3	NK._.MRSA_DU19-01S0004013	519	SCRN2	Exonic
chr17	47841094	47841594	27	NK._.MSSA_DU19-01S0003492	10	SCRN2	Promoter
chr17	47841670	47842170	2	CD4 TCM._.MRSA_DU19-01S0003989	586	SCRN2	Promoter
chr17	47842981	47843481	22	CD4 Naive._.HI_control_AS17-00144	1897	SCRN2	Promoter
chr17	47847082	47847582	11	CD8 TEM._.HI_control_AS13-08590	5998	SCRN2	Exonic
chr17	47847619	47848119	2	CD16 Mono._.Other	6535	SCRN2	Exonic
chr17	47850080	47850580	4	CD4 TCM._.MRSA_DU19-01S0003992	5543	SP6	Intronic
chr17	47850924	47851424	13	MAIT._.HI_control_AS11-18755	4699	SP6	Exonic
chr17	47851561	47852061	4	CD4 TCM._.MRSA_DU19-01S0003978	4062	SP6	Intronic
chr17	47852097	47852597	4	B naive._.MRSA_DU19-01S0003989	3526	SP6	Intronic
chr17	47857818	47858318	2	NK._.ANTH_control_BMI0101	2193	SP6	Distal
chr17	47864682	47865182	2	CD4 Naive._.MRSA_DU19-01S0003987	9057	SP6	Distal
chr17	47873774	47874274	2	CD16 Mono._.MSSA_DU19-01S0003492	18149	SP6	Distal
chr17	47877849	47878349	2	CD4 TCM._.MRSA_DU19-01S0003992	17712	LOC102724532	Distal
chr17	47880035	47880535	2	CD4 TCM._.MRSA_DU19-01S0003992	15526	LOC102724532	Distal
chr17	47881495	47881995	4	CD14 Mono._.HI_control_AS09-13278	14066	LOC102724532	Distal
chr17	47882232	47882732	19	CD14 Mono._.MSSA_DU19-01S0003515	13329	LOC102724532	Distal
chr17	47884924	47885424	6	CD4 Naive._.HI_control_AS09-13278	10637	LOC102724532	Distal
chr17	47889853	47890353	7	B memory._.MSSA_DU19-01S0003515	5708	LOC102724532	Distal
chr17	47895174	47895674	6	B memory._.MSSA_DU19-01S0003515	387	LOC102724532	Promoter
chr17	47895693	47896193	10	CD8 Naive._.MSSA_DU19-01S0003482	130	LOC102724532	Promoter
chr17	47896239	47896739	27	NK._.MSSA_DU19-01S0003466	338	SP2	Promoter
chr17	47896808	47897308	3	CD16 Mono._.MRSA_DU19-01S0004015	907	SP2	Promoter
chr17	47898208	47898708	21	CD14 Mono._.MSSA_DU19-01S0003509	2307	SP2	Exonic
chr17	47906155	47906655	2	NK._.MSSA_DU19-01S0003464	10254	SP2	Intronic
chr17	47907829	47908329	12	CD16 Mono._.MRSA_DU19-01S0003978	11928	SP2	Intronic
chr17	47917859	47918359	6	CD16 Mono._.MSSA_DU19-01S0003482	21958	SP2	Intronic
chr17	47941202	47941702	32	CD4 TCM._.MSSA_DU19-01S0003453	41	SP2-AS1	Promoter
chr17	47941773	47942273	6	NK._.MSSA_DU19-01S0003482	516	PNPO	Promoter
chr17	47942511	47943011	8	CD4 Naive._.HI_control_AS17-00144	1254	PNPO	Promoter
chr17	47945108	47945608	14	CD8 TEM._.HI_control_AS14-03700	65	CDK5RAP3	Promoter
chr17	47946052	47946552	25	CD14 Mono._.MSSA_DU19-01S0003482	877	CDK5RAP3	Intronic
chr17	47946850	47947350	25	NK._.MRSA_DU19-01S0004015	1675	CDK5RAP3	Exonic
chr17	47949198	47949698	27	NK._.HI_control_AS11-18755	4023	CDK5RAP3	Intronic
chr17	47949823	47950323	10	CD4 Naive._.Other	4648	CDK5RAP3	Intronic
chr17	47951301	47951801	5	CD16 Mono._.ANTH_control_BMI0101	6126	CDK5RAP3	Intronic
chr17	47952035	47952535	2	CD14 Mono._.MSSA_DU19-01S0003462	5592	PRR15L	Exonic
chr17	47955547	47956047	2	CD4 Naive._.ANTH_control_BMI0093	2080	PRR15L	Intronic
chr17	47964040	47964540	2	CD4 Naive._.HI_control_AS17-00144	6411	PRR15L	Intronic
chr17	47970666	47971166	7	B memory._.MSSA_DU19-01S0003515	13037	PRR15L	Intronic
chr17	47971262	47971762	7	CD16 Mono._.MSSA_DU19-01S0003482	13633	PRR15L	Intronic
chr17	47978302	47978802	8	B naive._.ANTH_control_BMI0095	20673	PRR15L	Exonic
chr17	47981481	47981981	2	CD4 TCM._.MRSA_DU19-01S0004015	23852	PRR15L	Exonic
chr17	47989660	47990160	2	NK_CD56bright._.ANTH_control_BMI0099	32031	PRR15L	Distal
chr17	47995072	47995572	2	CD4 TCM._.MSSA_DU19-01S0003453	37443	PRR15L	Distal
chr17	47997474	47997974	17	CD16 Mono._.MSSA_DU19-01S0003482	39537	MIR152	Distal
chr17	47999516	48000016	8	CD14 Mono._.MSSA_DU19-01S0003462	37495	MIR152	Distal
chr17	48001308	48001808	16	CD16 Mono._.MSSA_DU19-01S0003482	35703	MIR152	Distal
chr17	48002459	48002959	26	CD14 Mono._.MRSA_DU19-01S0004015	34552	MIR152	Distal
chr17	48003863	48004363	6	CD16 Mono._.ANTH_control_BWJ0023	33148	MIR152	Distal
chr17	48007235	48007735	15	CD14 Mono._.MRSA_DU19-01S0004015	29776	MIR152	Distal
chr17	48011223	48011723	20	CD4 TCM._.MSSA_DU19-01S0003492	25788	MIR152	Distal
chr17	48012136	48012636	29	CD4 TCM._.MRSA_DU19-01S0004015	24875	MIR152	Distal
chr17	48017447	48017947	3	CD14 Mono._.MRSA_DU19-01S0004015	19564	MIR152	Distal
chr17	48018231	48018731	9	CD14 Mono._.ANTH_control_BMI0094	18780	MIR152	Distal
chr17	48021793	48022293	22	CD14 Mono._.MSSA_DU19-01S0003515	15218	MIR152	Distal
chr17	48023245	48023745	27	CD4 TCM._.MSSA_DU19-01S0003453	13766	MIR152	Distal
chr17	48024224	48024724	22	CD16 Mono._.ANTH_control_BMI0101	12787	MIR152	Distal
chr17	48024976	48025476	31	CD8 TEM._.MSSA_DU19-01S0003462	12035	MIR152	Distal
chr17	48025702	48026202	3	NK._.MRSA_DU19-01S0003542	11309	MIR152	Distal
chr17	48026343	48026843	25	NK._.ANTH_control_BMI0093	10668	MIR152	Intronic
chr17	48036884	48037384	15	B naive._.ANTH_control_BMI0095	127	MIR152	Intronic
chr17	48037573	48038073	25	NK._.ANTH_control_BMI0101	206	COPZ2	Promoter
chr17	48038130	48038630	2	NK._.MSSA_DU19-01S0003507	349	COPZ2	Promoter
chr17	48045582	48046082	2	CD4 TCM._.HI_control_AS09-13278	2496	NFE2L1	Distal
chr17	48046916	48047416	5	CD4 TCM._.HI_control_AS09-13278	1162	NFE2L1	Promoter
chr17	48047909	48048409	32	CD4 TCM._.MSSA_DU19-01S0003515	169	NFE2L1	Promoter
chr17	48048895	48049395	25	CD4 TCM._.MSSA_DU19-01S0003453	815	NFE2L1	Exonic
chr17	48051692	48052192	15	CD16 Mono._.MSSA_DU19-01S0003515	3612	NFE2L1	Intronic
chr17	48055683	48056183	11	CD16 Mono._.ANTH_control_BMI0095	7603	NFE2L1	Intronic
chr17	48058160	48058660	2	CD4 TCM._.HI_control_AS09-13278	10080	NFE2L1	Exonic
chr17	48060113	48060613	7	CD14 Mono._.MRSA_DU19-01S0004015	12033	NFE2L1	Exonic
chr17	48062631	48063131	2	CD4 TCM._.HI_control_AS09-13278	14551	NFE2L1	Distal
chr17	48068510	48069010	5	CD4 TCM._.MSSA_DU19-01S0003453	20430	NFE2L1	Distal
chr17	48074247	48074747	16	CD16 Mono._.MSSA_DU19-01S0003482	26167	NFE2L1	Intronic
chr17	48080131	48080631	19	CD4 TCM._.HI_control_AS09-13278	21139	CBX1	Intronic
chr17	48086094	48086594	2	CD4 TCM._.HI_control_AS09-13278	15176	CBX1	Intronic
chr17	48097502	48098002	2	CD8 TEM._.MRSA_DU19-01S0003987	3768	CBX1	Intronic
chr17	48100606	48101106	5	CD8 TEM._.HI_control_AS13-08590	664	CBX1	Exonic
chr17	48101271	48101771	30	CD4 Naive._.HI_control_AS17-00144	0	CBX1	Promoter
chr17	48102236	48102736	10	CD16 Mono._.MSSA_DU19-01S0003482	870	SNX11	Promoter
chr17	48102871	48103371	15	CD16 Mono._.MSSA_DU19-01S0003453	235	SNX11	Promoter
chr17	48103385	48103885	4	cDC2._.ANTH_control_BMI0101	277	SNX11	Intronic
chr17	48104443	48104943	5	NK._.MSSA_DU19-01S0004017	1335	SNX11	Intronic
chr17	48105952	48106452	2	CD4 TCM._.HI_control_AS09-13278	2844	SNX11	Intronic
chr17	48107025	48107525	18	CD4 TCM._.MRSA_DU19-01S0003987	3917	SNX11	Intronic
chr17	48107557	48108057	30	CD4 Naive._.MSSA_DU19-01S0003492	4449	SNX11	Exonic
chr17	48108290	48108790	4	MAIT._.MSSA_DU19-01S0003464	5182	SNX11	Intronic
chr17	48110420	48110920	2	NK._.MSSA_DU19-01S0004017	7312	SNX11	Intronic
chr17	48111546	48112046	15	B naive._.MSSA_DU19-01S0003466	8438	SNX11	Intronic
chr17	48113106	48113606	25	CD4 Naive._.HI_control_AS17-00144	9998	SNX11	Exonic
chr17	48113805	48114305	2	MAIT._.MSSA_DU19-01S0003464	10697	SNX11	Intronic
chr17	48126186	48126686	2	NK._.MSSA_DU19-01S0004017	23078	SNX11	Distal
chr17	48127619	48128119	2	CD4 TCM._.MSSA_DU19-01S0003492	24511	SNX11	Distal
chr17	48131161	48131661	27	CD4 TCM._.MSSA_DU19-01S0003466	25099	MIR1203	Distal
chr17	48137851	48138351	2	CD4 TCM._.MSSA_DU19-01S0003515	18409	MIR1203	Intronic
chr17	48139867	48140367	24	CD14 Mono._.MRSA_DU19-01S0003978	16393	MIR1203	Intronic
chr17	48140510	48141010	3	CD14 Mono._.MRSA_DU19-01S0003994	15750	MIR1203	Intronic
chr17	48143728	48144228	2	MAIT._.ANTH_control_BMI0101	12532	MIR1203	Intronic
chr17	48194098	48194598	22	CD4 TCM._.MRSA_DU19-01S0004015	37836	MIR1203	Intronic
chr17	48204497	48204997	2	CD8 TEM._.ANTH_control_BMI0099	48235	MIR1203	Intronic
chr17	48215514	48216014	3	CD14 Mono._.ANTH_control_BMI0093	59252	MIR1203	Intronic
chr17	48223616	48224116	2	CD8 TEM._.MSSA_DU19-01S0003462	67354	MIR1203	Intronic
chr17	48238892	48239392	3	NK._.MSSA_DU19-01S0003482	55192	THRA1/BTR	Intronic
chr17	48239523	48240023	2	NK._.MRSA_DU19-01S0003978	54561	THRA1/BTR	Intronic
chr17	48240947	48241447	26	CD14 Mono._.MSSA_DU19-01S0003462	53137	THRA1/BTR	Intronic
chr17	48243872	48244372	5	CD16 Mono._.ANTH_control_BMI0095	50212	THRA1/BTR	Intronic
chr17	48264642	48265142	8	NK._.MRSA_DU19-01S0003978	29442	THRA1/BTR	Intronic
chr17	48265271	48265771	25	NK._.MSSA_DU19-01S0003466	28813	THRA1/BTR	Intronic
chr17	48265776	48266276	2	CD4 TCM._.MRSA_DU19-01S0004013	28308	THRA1/BTR	Intronic
chr17	48284705	48285205	2	CD4 TCM._.MRSA_DU19-01S0003987	9379	THRA1/BTR	Intronic
chr17	48293854	48294354	8	MAIT._.MSSA_DU19-01S0003466	230	THRA1/BTR	Promoter
chr17	48294466	48294966	13	MAIT._.MSSA_DU19-01S0003453	380	THRA1/BTR	Intronic
chr17	48295310	48295810	11	MAIT._.MSSA_DU19-01S0003466	1224	THRA1/BTR	Exonic
chr17	48307744	48308244	20	CD4 TCM._.MRSA_DU19-01S0003987	13658	THRA1/BTR	Intronic
chr17	48312966	48313466	3	CD16 Mono._.MSSA_DU19-01S0003462	18880	THRA1/BTR	Intronic
chr17	48335778	48336278	12	NK._.MSSA_DU19-01S0004017	41692	THRA1/BTR	Intronic
chr17	48351724	48352224	18	CD8 TEM._.MRSA_DU19-01S0003994	57638	THRA1/BTR	Intronic
chr17	48358056	48358556	2	B naive._.HI_control_AS09-13278	63970	THRA1/BTR	Intronic
chr17	48372991	48373491	4	CD8 TEM._.MSSA_DU19-01S0003492	57033	SKAP1	Intronic
chr17	48373837	48374337	3	B memory._.ANTH_control_BWJ0023	56187	SKAP1	Intronic
chr17	48374583	48375083	14	NK._.MSSA_DU19-01S0003464	55441	SKAP1	Intronic
chr17	48389858	48390358	2	CD8 TEM._.MRSA_DU19-01S0003987	40166	SKAP1	Intronic
chr17	48407194	48407694	4	CD4 TCM._.MSSA_DU19-01S0003492	22830	SKAP1	Intronic
chr17	48412784	48413284	11	CD4 TCM._.MRSA_DU19-01S0003992	17240	SKAP1	Intronic
chr17	48413529	48414029	12	NK._.HI_control_AS17-00144	16495	SKAP1	Intronic
chr17	48416923	48417423	3	CD8 TEM._.MRSA_DU19-01S0003987	13101	SKAP1	Intronic
chr17	48426339	48426839	2	CD4 TCM._.MRSA_DU19-01S0004015	3685	SKAP1	Intronic
chr17	48427581	48428081	20	CD4 Naive._.HI_control_AS17-00144	2443	SKAP1	Intronic
chr17	48428089	48428589	4	CD4 Naive._.MSSA_DU19-01S0003462	1935	SKAP1	Intronic
chr17	48429148	48429648	24	NK._.MSSA_DU19-01S0004017	876	SKAP1	Intronic
chr17	48429984	48430484	32	CD4 TCM._.HI_control_AS14-03700	40	SKAP1	Promoter
chr17	48438583	48439083	5	NK._.ANTH_control_BMI0101	8557	SKAP1	Distal
chr17	48439480	48439980	27	NK._.MSSA_DU19-01S0003492	9454	SKAP1	Distal
chr17	48439985	48440485	31	CD4 TCM._.HI_control_AS09-13278	9959	SKAP1	Distal
chr17	48440659	48441159	6	MAIT._.MSSA_DU19-01S0003453	10633	SKAP1	Distal
chr17	48441187	48441687	32	CD4 TCM._.ANTH_control_BWJ0023	11161	SKAP1	Distal
chr17	48441804	48442304	10	CD4 TCM._.MSSA_DU19-01S0003453	11778	SKAP1	Distal
chr17	48442805	48443305	5	NK._.MSSA_DU19-01S0003509	12779	SKAP1	Distal
chr17	48444403	48444903	16	CD4 Naive._.ANTH_control_BMI0093	14377	SKAP1	Distal
chr17	48445192	48445692	4	B naive._.Other	14927	LOC101927166	Distal
chr17	48446352	48446852	2	MAIT._.ANTH_control_BMI0101	13767	LOC101927166	Distal
chr17	48453518	48454018	29	CD4 TCM._.ANTH_control_BWJ0023	6601	LOC101927166	Distal
chr17	48456533	48457033	13	NK._.MSSA_DU19-01S0003492	3586	LOC101927166	Distal
chr17	48457192	48457692	32	CD4 TCM._.MRSA_DU19-01S0003987	2927	LOC101927166	Distal
chr17	48460032	48460532	6	CD14 Mono._.MRSA_DU19-01S0003987	87	LOC101927166	Promoter
chr17	48471772	48472272	2	NK._.MSSA_DU19-01S0004017	11651	LOC101927166	Distal
chr17	48472345	48472845	27	CD8 TEM._.HI_control_AS09-13278	12224	LOC101927166	Distal
chr17	48477835	48478335	16	NK._.MSSA_DU19-01S0003462	17714	LOC101927166	Distal
chr17	48478373	48478873	27	NK._.MRSA_DU19-01S0004013	18252	LOC101927166	Distal
chr17	48482216	48482716	2	NK._.MRSA_DU19-01S0004015	22095	LOC101927166	Distal
chr17	48483443	48483943	9	CD14 Mono._.MRSA_DU19-01S0003994	23322	LOC101927166	Distal
chr17	48484780	48485280	14	CD14 Mono._.MRSA_DU19-01S0003989	24659	LOC101927166	Distal
chr17	48491525	48492025	3	cDC2._.Other	31404	LOC101927166	Distal
chr17	48492456	48492956	26	NK._.MSSA_DU19-01S0003466	32335	LOC101927166	Distal
chr17	48505774	48506274	13	MAIT._.MSSA_DU19-01S0003466	24972	HOXB1	Distal
chr17	48506648	48507148	4	CD14 Mono._.MSSA_DU19-01S0003509	24098	HOXB1	Distal
chr17	48511016	48511516	25	CD8 TEM._.MRSA_DU19-01S0004015	19730	HOXB1	Distal
chr17	48513097	48513597	2	NK._.ANTH_control_BMI0101	17649	HOXB1	Distal
chr17	48526848	48527348	9	NK._.MSSA_DU19-01S0003482	3898	HOXB1	Distal
chr17	48527465	48527965	2	NK._.MSSA_DU19-01S0003482	3281	HOXB1	Distal
chr17	48528609	48529109	2	B naive._.MSSA_DU19-01S0003507	2137	HOXB1	Exonic
chr17	48533281	48533781	2	CD8 TEM._.MRSA_DU19-01S0004015	2533	HOXB1	Distal
chr17	48541035	48541535	3	CD4 Naive._.ANTH_control_BWJ0023	2265	HOXB-AS1	Distal
chr17	48541573	48542073	25	NK._.ANTH_control_BMI0101	1727	HOXB-AS1	Promoter
chr17	48542322	48542822	12	NK._.ANTH_control_BMI0099	978	HOXB-AS1	Promoter
chr17	48543274	48543774	10	CD8 Naive._.ANTH_control_BMI0099	26	HOXB-AS1	Promoter
chr17	48543929	48544429	16	NK._.MSSA_DU19-01S0003482	627	HOXB-AS1	Intronic
chr17	48544698	48545198	7	CD4 Naive._.HI_control_AS17-00144	40	HOXB2	Promoter
chr17	48546903	48547403	2	CD8 TEM._.MRSA_DU19-01S0004015	2163	HOXB2	Intronic
chr17	48548151	48548651	15	CD4 Naive._.ANTH_control_BMI0094	1228	HOXB-AS3	Promoter
chr17	48555194	48555694	15	NK._.MSSA_DU19-01S0003509	5813	HOXB-AS3	Exonic
chr17	48555697	48556197	17	NK._.MSSA_DU19-01S0003492	6316	HOXB-AS3	Intronic
chr17	48561782	48562282	19	NK._.MRSA_DU19-01S0004015	12401	HOXB-AS3	Intronic
chr17	48564343	48564843	6	NK._.ANTH_control_BMI0101	14962	HOXB-AS3	Intronic
chr17	48573228	48573728	9	NK._.MSSA_DU19-01S0003507	6632	HOXB4	Intronic
chr17	48575510	48576010	12	CD14 Mono._.HI_control_AS14-03700	4350	HOXB4	Exonic
chr17	48576551	48577051	7	CD14 Mono._.MRSA_DU19-01S0003994	3309	HOXB4	Exonic
chr17	48577618	48578118	14	CD8 TEM._.MRSA_DU19-01S0004015	2242	HOXB4	Exonic
chr17	48578191	48578691	30	CD8 TEM._.MRSA_DU19-01S0004015	1669	HOXB4	Exonic
chr17	48578794	48579294	8	CD4 Naive._.MSSA_DU19-01S0003462	1066	HOXB4	Exonic
chr17	48581981	48582481	10	CD4 TCM._.MSSA_DU19-01S0003453	27	MIR10A	Promoter
chr17	48585292	48585792	27	NK._.MSSA_DU19-01S0003482	3282	MIR10A	Intronic
chr17	48585841	48586341	7	CD16 Mono._.MSSA_DU19-01S0003482	3831	MIR10A	Intronic
chr17	48589755	48590255	3	CD4 Naive._.ANTH_control_BMI0093	266	HOXB3	Intronic
chr17	48590334	48590834	2	CD4 Naive._.MRSA_DU19-01S0003992	311	HOXB3	Promoter
chr17	48592395	48592895	5	CD8 TEM._.MRSA_DU19-01S0003987	1315	HOXB5	Intronic
chr17	48593159	48593659	14	NK._.MSSA_DU19-01S0004017	551	HOXB5	Exonic
chr17	48593791	48594291	25	CD4 Naive._.HI_control_AS17-00144	79	HOXB5	Promoter
chr17	48596327	48596827	24	CD4 TCM._.MSSA_DU19-01S0003453	2615	HOXB5	Exonic
chr17	48597082	48597582	12	CD14 Mono._.HI_control_AS14-03700	3370	HOXB5	Intronic
chr17	48597752	48598252	22	CD14 Mono._.MRSA_DU19-01S0003987	4040	HOXB5	Exonic
chr17	48598483	48598983	2	CD4 TCM._.ANTH_control_BMI0101	4771	HOXB5	Intronic
chr17	48601501	48602001	5	CD4 TCM._.HI_control_AS11-18755	3240	HOXB6	Exonic
chr17	48602501	48603001	10	CD8 Naive._.ANTH_control_BMI0099	2240	HOXB6	Intronic
chr17	48603775	48604275	2	CD8 TEM._.MRSA_DU19-01S0004011	966	HOXB6	Exonic
chr17	48606719	48607219	2	CD4 TCM._.MSSA_DU19-01S0003453	1976	HOXB6	Promoter
chr17	48609069	48609569	3	CD4 Naive._.ANTH_control_BMI0099	4326	HOXB6	Intronic
chr17	48610444	48610944	25	NK._.MSSA_DU19-01S0004017	4244	HOXB8	Exonic
chr17	48611052	48611552	16	NK._.MRSA_DU19-01S0004013	3636	HOXB8	Intronic
chr17	48611597	48612097	16	NK._.MSSA_DU19-01S0003492	3091	HOXB8	Intronic
chr17	48612248	48612748	8	CD4 Naive._.MRSA_DU19-01S0003994	2440	HOXB8	Exonic
chr17	48612804	48613304	24	NK._.ANTH_control_BMI0101	1884	HOXB8	Exonic
chr17	48613409	48613909	3	CD4 TCM._.MSSA_DU19-01S0003515	1279	HOXB8	Intronic
chr17	48614141	48614641	23	CD4 TCM._.MSSA_DU19-01S0003453	547	HOXB8	Exonic
chr17	48617666	48618166	2	B naive._.MSSA_DU19-01S0003515	2976	HOXB8	Intronic
chr17	48618485	48618985	32	CD4 TCM._.MSSA_DU19-01S0003453	3795	HOXB8	Intronic
chr17	48619276	48619776	2	B naive._.MSSA_DU19-01S0003515	4586	HOXB8	Intronic
chr17	48622137	48622637	2	CD4 TCM._.MSSA_DU19-01S0003453	3968	HOXB9	Exonic
chr17	48624923	48625423	15	NK._.ANTH_control_BMI0101	1182	HOXB9	Intronic
chr17	48625646	48626146	28	CD4 TCM._.MSSA_DU19-01S0003453	459	HOXB9	Exonic
chr17	48626400	48626900	29	CD8 TEM._.HI_control_AS09-13278	293	HOXB9	Promoter
chr17	48628536	48629036	3	CD14 Mono._.MRSA_DU19-01S0003542	2429	HOXB9	Intronic
chr17	48633846	48634346	9	NK._.MSSA_DU19-01S0003492	523	HOXB7	Promoter
chr17	48636431	48636931	28	CD8 TEM._.MSSA_DU19-01S0003492	3108	HOXB7	Distal
chr17	48646438	48646938	28	CD8 TEM._.MRSA_DU19-01S0003994	13115	HOXB7	Distal
chr17	48647385	48647885	15	CD8 TEM._.HI_control_AS13-08590	14062	HOXB7	Distal
chr17	48655828	48656328	8	CD8 TEM._.ANTH_control_BMI0095	22505	HOXB7	Distal
chr17	48671585	48672085	26	CD4 TCM._.HI_control_AS17-00144	38262	HOXB7	Distal
chr17	48675112	48675612	2	CD4 TCM._.HI_control_AS09-13278	41789	HOXB7	Distal
chr17	48677768	48678268	2	CD4 Naive._.MRSA_DU19-01S0003994	44445	HOXB7	Distal
chr17	48678333	48678833	29	CD4 TCM._.MRSA_DU19-01S0003987	43938	PRAC1	Distal
chr17	48686491	48686991	2	CD16 Mono._.ANTH_control_BMI0099	35780	PRAC1	Distal
chr17	48708730	48709230	2	CD4 Naive._.MSSA_DU19-01S0003515	13541	PRAC1	Distal
chr17	48718819	48719319	4	CD4 Naive._.MSSA_DU19-01S0003462	3452	PRAC1	Distal
chr17	48720671	48721171	2	CD4 TCM._.HI_control_AS14-03700	1600	PRAC1	Distal
chr17	48722290	48722790	5	CD4 TCM._.MSSA_DU19-01S0003492	17	PRAC1	Promoter
chr17	48722805	48723305	2	cDC2._.ANTH_control_BMI0099	112	PRAC2	Promoter
chr17	48723471	48723971	8	CD8 TEM._.ANTH_control_BMI0101	552	PRAC2	Promoter
chr17	48724426	48724926	11	CD16 Mono._.ANTH_control_BMI0095	200	MIR3185	Promoter
chr17	48725188	48725688	2	CD4 TCM._.ANTH_control_BMI0101	962	MIR3185	Promoter
chr17	48725791	48726291	2	NK._.MSSA_DU19-01S0003492	1565	MIR3185	Promoter
chr17	48726515	48727015	2	CD4 TCM._.MSSA_DU19-01S0003527	2289	MIR3185	Exonic
chr17	48727022	48727522	2	CD8 TEM._.HI_control_AS09-13278	1905	HOXB13	Intronic
chr17	48727862	48728362	4	CD4 TCM._.MSSA_DU19-01S0003527	1065	HOXB13	Exonic
chr17	48728490	48728990	15	CD8 TEM._.ANTH_control_BMI0099	437	HOXB13	Exonic
chr17	48729127	48729627	2	CD4 Naive._.MSSA_DU19-01S0003462	198	HOXB13	Promoter
chr17	48732887	48733387	3	CD8 TEM._.MSSA_DU19-01S0003462	3958	HOXB13	Distal
chr17	48738864	48739364	4	NK._.MSSA_DU19-01S0003507	9935	HOXB13	Distal
chr17	48746243	48746743	2	CD14 Mono._.MRSA_DU19-01S0003978	17314	HOXB13	Distal
chr17	48750236	48750736	2	CD14 Mono._.HI_control_AS14-03700	21307	HOXB13	Distal
chr17	48750951	48751451	2	NK._.ANTH_control_BMI0093	22022	HOXB13	Distal
chr17	48754776	48755276	2	CD4 Naive._.ANTH_control_BMI0099	25847	HOXB13	Distal
chr17	48755322	48755822	16	CD14 Mono._.MSSA_DU19-01S0003453	26393	HOXB13	Distal
chr17	48756842	48757342	9	CD14 Mono._.MRSA_DU19-01S0003542	27913	HOXB13	Distal
chr17	48762713	48763213	2	CD4 TCM._.HI_control_AS14-03700	33784	HOXB13	Exonic
chr17	48769203	48769703	2	cDC2._.ANTH_control_BMI0099	40274	HOXB13	Intronic
chr17	48790994	48791494	5	CD14 Mono._.HI_control_AS09-13278	25969	TTLL6	Intronic
chr17	48791599	48792099	3	CD14 Mono._.MRSA_DU19-01S0003989	25364	TTLL6	Intronic
chr17	48794702	48795202	2	CD4 TCM._.HI_control_AS14-03700	22261	TTLL6	Intronic
chr17	48796092	48796592	7	CD16 Mono._.MSSA_DU19-01S0003492	20871	TTLL6	Intronic
chr17	48799317	48799817	3	CD16 Mono._.MSSA_DU19-01S0003509	17646	TTLL6	Intronic
chr17	48799823	48800323	3	CD16 Mono._.MSSA_DU19-01S0003492	17140	TTLL6	Exonic
chr17	48800534	48801034	11	CD16 Mono._.ANTH_control_BMI0093	16429	TTLL6	Intronic
chr17	48804773	48805273	27	CD4 TCM._.MSSA_DU19-01S0003453	12190	TTLL6	Intronic
chr17	48807524	48808024	2	CD4 TCM._.MRSA_DU19-01S0003987	9439	TTLL6	Intronic
chr17	48814356	48814856	19	NK._.ANTH_control_BMI0101	2607	TTLL6	Intronic
chr17	48816931	48817431	32	CD4 TCM._.MRSA_DU19-01S0003978	32	TTLL6	Promoter
chr17	48830747	48831247	22	CD16 Mono._.ANTH_control_BMI0094	8	CALCOCO2	Promoter
chr17	48831265	48831765	7	CD8 TEM._.MSSA_DU19-01S0003509	526	CALCOCO2	Exonic
chr17	48832392	48832892	2	CD14 Mono._.MRSA_DU19-01S0003994	1653	CALCOCO2	Intronic
chr17	48835899	48836399	12	NK._.MSSA_DU19-01S0003482	5160	CALCOCO2	Intronic
chr17	48837401	48837901	26	CD8 TEM._.HI_control_AS13-08590	6662	CALCOCO2	Intronic
chr17	48841211	48841711	23	NK._.MSSA_DU19-01S0003492	10472	CALCOCO2	Intronic
chr17	48850861	48851361	7	CD4 TCM._.MRSA_DU19-01S0003549	20122	CALCOCO2	Exonic
chr17	48852216	48852716	7	CD16 Mono._.ANTH_control_BMI0095	21477	CALCOCO2	Exonic
chr17	48871372	48871872	2	NK._.MSSA_DU19-01S0003492	21142	ATP5MC1	Distal
chr17	48878872	48879372	31	CD4 TCM._.ANTH_control_BMI0099	13642	ATP5MC1	Distal
chr17	48879410	48879910	2	B naive._.HI_control_AS11-18755	13104	ATP5MC1	Distal
chr17	48882237	48882737	3	MAIT._.MSSA_DU19-01S0003466	10277	ATP5MC1	Distal
chr17	48884611	48885111	13	NK._.ANTH_control_BMI0101	7903	ATP5MC1	Distal
chr17	48891004	48891504	2	CD16 Mono._.MSSA_DU19-01S0003509	1510	ATP5MC1	Promoter
chr17	48891701	48892201	3	B memory._.ANTH_control_BMI0099	813	ATP5MC1	Promoter
chr17	48892208	48892708	3	NK_CD56bright._.ANTH_control_BMI0099	306	ATP5MC1	Promoter
chr17	48892736	48893236	7	CD8 Naive._.ANTH_control_BMI0099	220	ATP5MC1	Exonic
chr17	48893237	48893737	24	CD8 TEM._.MRSA_DU19-01S0003994	721	ATP5MC1	Exonic
chr17	48893959	48894459	2	Platelet._.MRSA_DU19-01S0004015	1443	ATP5MC1	Exonic
chr17	48906292	48906792	4	CD14 Mono._.MSSA_DU19-01S0003462	1826	UBE2Z	Promoter
chr17	48907264	48907764	3	CD16 Mono._.MSSA_DU19-01S0003453	854	UBE2Z	Promoter
chr17	48908090	48908590	31	CD14 Mono._.MSSA_DU19-01S0003515	28	UBE2Z	Promoter
chr17	48908887	48909387	16	B naive._.HI_control_AS11-18755	767	UBE2Z	Intronic
chr17	48909657	48910157	6	CD4 TCM._.MRSA_DU19-01S0004015	1537	UBE2Z	Intronic
chr17	48915796	48916296	22	CD16 Mono._.MSSA_DU19-01S0003482	7676	UBE2Z	Exonic
chr17	48927915	48928415	3	CD16 Mono._.MRSA_DU19-01S0003987	16951	SNF8	Exonic
chr17	48928880	48929380	2	CD8 TEM._.MSSA_DU19-01S0003527	15986	SNF8	Distal
chr17	48930257	48930757	2	CD8 TEM._.MRSA_DU19-01S0003994	14609	SNF8	Exonic
chr17	48943984	48944484	7	CD8 TEM._.MSSA_DU19-01S0003527	882	SNF8	Intronic
chr17	48944616	48945116	29	CD4 Naive._.HI_control_AS17-00144	250	SNF8	Exonic
chr17	48952813	48953313	10	B naive._.MSSA_DU19-01S0003464	7945	SNF8	Distal
chr17	48954663	48955163	2	CD4 Naive._.MSSA_DU19-01S0003527	9795	SNF8	Distal
chr17	48956421	48956921	2	NK._.MRSA_DU19-01S0003978	11553	SNF8	Distal
chr17	48957108	48957608	4	NK._.HI_control_AS13-08590	11237	GIP	Distal
chr17	48972294	48972794	9	CD14 Mono._.MSSA_DU19-01S0003509	3947	GIP	Distal
chr17	48995487	48995987	4	CD16 Mono._.MSSA_DU19-01S0003527	1674	IGF2BP1	Promoter
chr17	48996065	48996565	3	CD4 Naive._.ANTH_control_BMI0093	1096	IGF2BP1	Promoter
chr17	48997265	48997765	9	CD14 Mono._.MSSA_DU19-01S0003453	102	IGF2BP1	Exonic
chr17	48997766	48998266	3	CD16 Mono._.ANTH_control_BMI0095	603	IGF2BP1	Intronic
chr17	48998372	48998872	2	CD4 Naive._.MSSA_DU19-01S0003462	1209	IGF2BP1	Intronic
chr17	49000970	49001470	8	CD16 Mono._.MSSA_DU19-01S0003482	3807	IGF2BP1	Intronic
chr17	49003796	49004296	2	NK._.HI_control_AS11-18755	6633	IGF2BP1	Intronic
chr17	49014156	49014656	2	CD4 TCM._.MSSA_DU19-01S0003453	16993	IGF2BP1	Intronic
chr17	49024119	49024619	2	CD4 TCM._.MSSA_DU19-01S0003507	26956	IGF2BP1	Intronic
chr17	49032085	49032585	20	NK._.MSSA_DU19-01S0003464	34922	IGF2BP1	Intronic
chr17	49035852	49036352	8	CD8 TEM._.MRSA_DU19-01S0003987	38689	IGF2BP1	Intronic
chr17	49036479	49036979	2	CD8 TEM._.ANTH_control_BMI0101	39316	IGF2BP1	Exonic
chr17	49051149	49051649	2	CD4 TCM._.HI_control_AS14-03700	53986	IGF2BP1	Exonic
chr17	49065633	49066133	2	CD4 Naive._.MSSA_DU19-01S0003492	66576	B4GALNT2	Distal
chr17	49087227	49087727	2	CD4 Naive._.MRSA_DU19-01S0003987	44982	B4GALNT2	Distal
chr17	49132424	49132924	3	CD4 Naive._.ANTH_control_BMI0099	213	B4GALNT2	Intronic
chr17	49180238	49180738	21	CD8 TEM._.MRSA_DU19-01S0004015	29738	ABI3	Distal
chr17	49185547	49186047	3	CD8 TEM._.ANTH_control_BMI0099	24429	ABI3	Distal
chr17	49190852	49191352	10	NK._.MSSA_DU19-01S0003462	19124	ABI3	Distal
chr17	49191820	49192320	28	CD4 Naive._.HI_control_AS17-00144	18156	ABI3	Distal
chr17	49192701	49193201	10	CD8 Naive._.MSSA_DU19-01S0003509	17275	ABI3	Distal
chr17	49193221	49193721	6	CD8 Naive._.MRSA_DU19-01S0003978	16755	ABI3	Distal
chr17	49193769	49194269	4	cDC2._.Other	16207	ABI3	Distal
chr17	49195692	49196192	6	CD8 TEM._.MSSA_DU19-01S0003462	14284	ABI3	Distal
chr17	49197172	49197672	2	CD4 Naive._.MSSA_DU19-01S0003462	12804	ABI3	Distal
chr17	49208955	49209455	30	CD8 TEM._.HI_control_AS14-03700	1021	ABI3	Promoter
chr17	49209866	49210366	7	MAIT._.MSSA_DU19-01S0003464	110	ABI3	Promoter
chr17	49210429	49210929	15	B naive._.ANTH_control_BWJ0023	104	GNGT2	Promoter
chr17	49211152	49211652	2	MAIT._.ANTH_control_BMI0101	827	GNGT2	Promoter
chr17	49212384	49212884	2	CD16 Mono._.MSSA_DU19-01S0003492	2059	GNGT2	Intronic
chr17	49213324	49213824	9	B naive._.ANTH_control_BWJ0023	2999	GNGT2	Intronic
chr17	49214245	49214745	16	NK._.MRSA_DU19-01S0004015	3920	GNGT2	Intronic
chr17	49214748	49215248	15	NK._.MRSA_DU19-01S0003549	4423	GNGT2	Intronic
chr17	49215323	49215823	4	NK._.MRSA_DU19-01S0004013	4998	GNGT2	Intronic
chr17	49215884	49216384	14	B naive._.HI_control_AS11-18755	5559	GNGT2	Intronic
chr17	49216923	49217423	27	CD14 Mono._.MRSA_DU19-01S0003994	6598	GNGT2	Intronic
chr17	49217460	49217960	2	CD8 Naive._.Other	7135	GNGT2	Intronic
chr17	49218056	49218556	27	NK._.MSSA_DU19-01S0003492	7731	GNGT2	Intronic
chr17	49219070	49219570	27	NK._.MSSA_DU19-01S0003482	8745	GNGT2	Intronic
chr17	49219952	49220452	6	NK._.MSSA_DU19-01S0003462	9627	GNGT2	Exonic
chr17	49222460	49222960	2	NK._.MSSA_DU19-01S0004017	8055	PHOSPHO1	Exonic
chr17	49223354	49223854	23	NK._.MSSA_DU19-01S0003462	7161	PHOSPHO1	Exonic
chr17	49224338	49224838	28	CD8 TEM._.HI_control_AS14-03700	6177	PHOSPHO1	Exonic
chr17	49224955	49225455	7	NK._.ANTH_control_BMI0099	5560	PHOSPHO1	Intronic
chr17	49225627	49226127	2	NK._.ANTH_control_BMI0099	4888	PHOSPHO1	Intronic
chr17	49227356	49227856	28	CD8 TEM._.MSSA_DU19-01S0003462	3159	PHOSPHO1	Intronic
chr17	49228171	49228671	2	CD16 Mono._.ANTH_control_BWJ0023	2344	PHOSPHO1	Intronic
chr17	49229044	49229544	8	NK._.MRSA_DU19-01S0003978	1471	PHOSPHO1	Intronic
chr17	49229979	49230479	18	NK._.MRSA_DU19-01S0004013	536	PHOSPHO1	Intronic
chr17	49230564	49231064	31	CD8 TEM._.MRSA_DU19-01S0004015	47	PHOSPHO1	Promoter
chr17	49231537	49232037	5	NK._.MRSA_DU19-01S0004013	1020	PHOSPHO1	Promoter
chr17	49232107	49232607	2	B naive._.ANTH_control_BMI0094	1590	PHOSPHO1	Promoter
chr17	49234085	49234585	2	CD16 Mono._.ANTH_control_BMI0095	3568	PHOSPHO1	Distal
chr17	49235257	49235757	29	CD14 Mono._.MRSA_DU19-01S0004015	4740	PHOSPHO1	Distal
chr17	49248971	49249471	2	CD4 TCM._.HI_control_AS14-03700	981	FLJ40194	Intronic
chr17	49252076	49252576	29	CD14 Mono._.MSSA_DU19-01S0003462	4086	FLJ40194	Exonic
chr17	49260022	49260522	9	CD8 Naive._.ANTH_control_BMI0099	12032	FLJ40194	Distal
chr17	49260559	49261059	30	CD14 Mono._.MSSA_DU19-01S0004017	12569	FLJ40194	Distal
chr17	49261097	49261597	2	MAIT._.MSSA_DU19-01S0003462	13107	FLJ40194	Distal
chr17	49277590	49278090	11	CD14 Mono._.MSSA_DU19-01S0003509	10613	MIR6129	Distal
chr17	49290674	49291174	3	CD4 Naive._.MRSA_DU19-01S0004011	2469	MIR6129	Distal
chr17	49298383	49298883	2	CD16 Mono._.ANTH_control_BMI0095	10178	MIR6129	Exonic
chr17	49300768	49301268	2	B naive._.MSSA_DU19-01S0003515	12563	MIR6129	Intronic
chr17	49315432	49315932	31	CD4 TCM._.MRSA_DU19-01S0003549	27227	MIR6129	Intronic
chr17	49316935	49317435	17	CD16 Mono._.ANTH_control_BMI0101	28730	MIR6129	Exonic
chr17	49321324	49321824	2	CD4 TCM._.MRSA_DU19-01S0003992	33119	MIR6129	Intronic
chr17	49328397	49328897	14	CD16 Mono._.ANTH_control_BMI0095	32517	LOC102724596	Intronic
chr17	49329657	49330157	2	CD14 Mono._.MSSA_DU19-01S0003507	31257	LOC102724596	Intronic
chr17	49337835	49338335	7	NK._.MSSA_DU19-01S0003492	23079	LOC102724596	Intronic
chr17	49338762	49339262	25	NK._.MSSA_DU19-01S0003492	22152	LOC102724596	Intronic
chr17	49340602	49341102	2	CD4 TCM._.HI_control_AS11-18755	20312	LOC102724596	Intronic
chr17	49341273	49341773	7	MAIT._.MSSA_DU19-01S0003453	19641	LOC102724596	Intronic
chr17	49342212	49342712	30	CD4 TCM._.MSSA_DU19-01S0003453	18702	LOC102724596	Intronic
chr17	49342747	49343247	7	MAIT._.MRSA_DU19-01S0003989	18167	LOC102724596	Intronic
chr17	49343275	49343775	21	CD8 TEM._.MRSA_DU19-01S0004015	17639	LOC102724596	Intronic
chr17	49344874	49345374	8	CD14 Mono._.MRSA_DU19-01S0003978	16040	LOC102724596	Intronic
chr17	49352717	49353217	3	MAIT._.MSSA_DU19-01S0003453	8197	LOC102724596	Intronic
chr17	49353252	49353752	6	MAIT._.MSSA_DU19-01S0003464	7662	LOC102724596	Intronic
chr17	49357976	49358476	4	MAIT._.MSSA_DU19-01S0003464	2938	LOC102724596	Intronic
chr17	49358565	49359065	15	CD4 TCM._.MSSA_DU19-01S0003453	2349	LOC102724596	Intronic
chr17	49360033	49360533	25	CD8 TEM._.MSSA_DU19-01S0003462	881	LOC102724596	Promoter
chr17	49360639	49361139	5	MAIT._.ANTH_control_BMI0101	275	LOC102724596	Promoter
chr17	49361171	49361671	30	CD4 Naive._.MRSA_DU19-01S0004011	255	LOC102724596	Intronic
chr17	49362135	49362635	29	CD4 Naive._.MSSA_DU19-01S0003507	87	ZNF652	Promoter
chr17	49362681	49363181	10	CD14 Mono._.MRSA_DU19-01S0004015	457	ZNF652	Promoter
chr17	49365647	49366147	22	NK._.ANTH_control_BMI0101	3423	ZNF652	Exonic
chr17	49368354	49368854	17	CD16 Mono._.ANTH_control_BMI0095	6130	ZNF652	Intronic
chr17	49372371	49372871	7	B naive._.MSSA_DU19-01S0003466	10147	ZNF652	Intronic
chr17	49387586	49388086	25	CD8 TEM._.MRSA_DU19-01S0003994	25362	ZNF652	Intronic
chr17	49388131	49388631	6	B memory._.MSSA_DU19-01S0003515	25907	ZNF652	Intronic
chr17	49388740	49389240	7	CD8 TEM._.MSSA_DU19-01S0003462	25914	PHB	Intronic
chr17	49389844	49390344	4	cDC2._.Other	24810	PHB	Intronic
chr17	49390449	49390949	22	CD16 Mono._.MRSA_DU19-01S0003987	24205	PHB	Intronic
chr17	49391011	49391511	4	CD16 Mono._.ANTH_control_BMI0101	23643	PHB	Intronic
chr17	49393782	49394282	10	CD16 Mono._.MRSA_DU19-01S0003542	20872	PHB	Intronic
chr17	49394941	49395441	24	NK._.ANTH_control_BMI0101	19713	PHB	Intronic
chr17	49403503	49404003	25	NK._.MSSA_DU19-01S0003492	11151	PHB	Intronic
chr17	49404216	49404716	24	NK._.ANTH_control_BMI0101	10438	PHB	Exonic
chr17	49407087	49407587	2	NK._.MSSA_DU19-01S0003492	7567	PHB	Exonic
chr17	49407938	49408438	30	CD8 TEM._.MRSA_DU19-01S0004015	6716	PHB	Intronic
chr17	49414206	49414706	2	CD4 Naive._.MSSA_DU19-01S0003453	448	PHB	Intronic
chr17	49414735	49415235	32	CD4 TCM._.MRSA_DU19-01S0003542	79	PHB	Promoter
chr17	49433033	49433533	2	B naive._.MSSA_DU19-01S0003507	18377	PHB	Intronic
chr17	49434984	49435484	10	CD8 TEM._.HI_control_AS09-13278	20328	PHB	Intronic
chr17	49438177	49438677	2	CD8 TEM._.MRSA_DU19-01S0003992	23321	LINC02075	Intronic
chr17	49438949	49439449	3	cDC2._.ANTH_control_BMI0099	22549	LINC02075	Intronic
chr17	49440040	49440540	2	CD16 Mono._.MSSA_DU19-01S0003464	21458	LINC02075	Intronic
chr17	49450679	49451179	6	NK._.ANTH_control_BMI0101	10819	LINC02075	Intronic
chr17	49451493	49451993	2	CD8 TEM._.ANTH_control_BMI0099	10005	LINC02075	Intronic
chr17	49452059	49452559	4	CD16 Mono._.ANTH_control_BMI0093	9439	LINC02075	Intronic
chr17	49452769	49453269	2	CD4 Naive._.ANTH_control_BMI0099	8729	LINC02075	Intronic
chr17	49460440	49460940	3	CD8 TEM._.MSSA_DU19-01S0003527	1058	LINC02075	Exonic
chr17	49482324	49482824	8	CD14 Mono._.MSSA_DU19-01S0003509	12718	NGFR	Distal
chr17	49483582	49484082	7	CD16 Mono._.MSSA_DU19-01S0003453	11460	NGFR	Distal
chr17	49485480	49485980	2	CD16 Mono._.ANTH_control_BMI0095	9562	NGFR	Distal
chr17	49486083	49486583	3	cDC2._.ANTH_control_BMI0099	8959	NGFR	Distal
chr17	49494414	49494914	4	CD8 Naive._.MRSA_DU19-01S0003978	628	NGFR	Promoter
chr17	49495037	49495537	31	CD8 TEM._.MRSA_DU19-01S0004015	5	NGFR	Promoter
chr17	49495622	49496122	5	CD8 TEM._.ANTH_control_BMI0101	578	NGFR	Intronic
chr17	49496329	49496829	27	NK._.HI_control_AS17-00144	1285	NGFR	Intronic
chr17	49496911	49497411	5	NK._.MSSA_DU19-01S0003482	1867	NGFR	Intronic
chr17	49497415	49497915	15	NK._.MRSA_DU19-01S0004013	2371	NGFR	Intronic
chr17	49502202	49502702	2	NK._.MRSA_DU19-01S0004011	7158	NGFR	Intronic
chr17	49506174	49506674	2	CD8 TEM._.MRSA_DU19-01S0003994	4392	MIR6165	Exonic
chr17	49509907	49510407	2	CD4 TCM._.MSSA_DU19-01S0003492	659	MIR6165	Promoter
chr17	49512935	49513435	13	CD16 Mono._.ANTH_control_BMI0101	2367	MIR6165	Exonic
chr17	49515120	49515620	4	cDC2._.ANTH_control_BMI0099	4552	MIR6165	Intronic
chr17	49521873	49522373	4	CD14 Mono._.ANTH_control_BMI0101	11305	MIR6165	Intronic
chr17	49523497	49523997	9	CD4 TCM._.HI_control_AS09-13278	12929	MIR6165	Intronic
chr17	49524753	49525253	2	NK._.MRSA_DU19-01S0003549	14185	MIR6165	Intronic
chr17	49544695	49545195	2	CD16 Mono._.MRSA_DU19-01S0003978	29118	LOC100288866	Intronic
chr17	49548420	49548920	2	CD14 Mono._.ANTH_control_BMI0094	25393	LOC100288866	Intronic
chr17	49551885	49552385	2	CD4 TCM._.HI_control_AS09-13278	21928	LOC100288866	Intronic
chr17	49553853	49554353	3	NK._.MSSA_DU19-01S0003464	19960	LOC100288866	Intronic
chr17	49556248	49556748	27	NK._.ANTH_control_BMI0101	17565	LOC100288866	Intronic
chr17	49556750	49557250	8	CD4 Naive._.MRSA_DU19-01S0004013	17063	LOC100288866	Intronic
chr17	49557426	49557926	14	NK._.MSSA_DU19-01S0004017	16387	LOC100288866	Intronic
chr17	49565791	49566291	2	CD4 TCM._.MSSA_DU19-01S0003527	8022	LOC100288866	Intronic
chr17	49567808	49568308	26	CD14 Mono._.MSSA_DU19-01S0003509	6005	LOC100288866	Intronic
chr17	49568569	49569069	2	CD4 TCM._.MSSA_DU19-01S0003527	5244	LOC100288866	Intronic
chr17	49569936	49570436	29	CD14 Mono._.MSSA_DU19-01S0003515	3877	LOC100288866	Intronic
chr17	49570542	49571042	2	CD4 TCM._.MSSA_DU19-01S0003453	3271	LOC100288866	Intronic
chr17	49571199	49571699	3	NK._.MRSA_DU19-01S0004015	2614	LOC100288866	Intronic
chr17	49572484	49572984	2	CD4 TCM._.ANTH_control_BMI0093	1329	LOC100288866	Intronic
chr17	49575497	49575997	31	CD4 TCM._.MSSA_DU19-01S0003453	110	NXPH3	Promoter
chr17	49576264	49576764	2	CD8 TEM._.MRSA_DU19-01S0004015	655	NXPH3	Intronic
chr17	49577482	49577982	2	CD4 Naive._.MRSA_DU19-01S0004011	1873	NXPH3	Intronic
chr17	49579809	49580309	2	CD4 TCM._.MSSA_DU19-01S0003492	4200	NXPH3	Exonic
chr17	49585787	49586287	3	CD14 Mono._.HI_control_AS09-13278	10178	NXPH3	Distal
chr17	49602790	49603290	6	CD16 Mono._.Other	27181	NXPH3	Intronic
chr17	49616679	49617179	4	CD14 Mono._.MSSA_DU19-01S0003453	41070	NXPH3	Intronic
chr17	49673519	49674019	9	CD16 Mono._.ANTH_control_BWJ0023	4464	SPOP	Intronic
chr17	49676170	49676670	22	CD16 Mono._.ANTH_control_BMI0099	1813	SPOP	Intronic
chr17	49676744	49677244	11	CD4 TCM._.MSSA_DU19-01S0003453	1239	SPOP	Intronic
chr17	49677324	49677824	17	NK._.MSSA_DU19-01S0003462	659	SPOP	Intronic
chr17	49677850	49678350	7	B memory._.MSSA_DU19-01S0003515	133	SPOP	Exonic
chr17	49678405	49678905	3	NK._.MSSA_DU19-01S0003464	420	SPOP	Promoter
chr17	49681400	49681900	2	CD16 Mono._.ANTH_control_BMI0093	3415	SPOP	Distal
chr17	49687870	49688370	13	NK._.ANTH_control_BMI0101	9885	SPOP	Distal
chr17	49688593	49689093	10	CD14 Mono._.MRSA_DU19-01S0003978	10608	SPOP	Distal
chr17	49695434	49695934	29	CD4 TCM._.MRSA_DU19-01S0003987	13329	SLC35B1	Distal
chr17	49696067	49696567	27	NK._.MSSA_DU19-01S0003492	12696	SLC35B1	Distal
chr17	49703830	49704330	3	CD4 Naive._.ANTH_control_BMI0093	4933	SLC35B1	Exonic
chr17	49707155	49707655	19	NK._.MSSA_DU19-01S0003462	1608	SLC35B1	Exonic
chr17	49707974	49708474	32	CD4 TCM._.MSSA_DU19-01S0004017	789	SLC35B1	Intronic
chr17	49708944	49709444	13	CD4 TCM._.MRSA_DU19-01S0004015	179	SLC35B1	Promoter
chr17	49714378	49714878	3	NK._.MSSA_DU19-01S0003462	5613	SLC35B1	Intronic
chr17	49715219	49715719	27	NK._.MSSA_DU19-01S0003492	6454	SLC35B1	Intronic
chr17	49715799	49716299	31	CD8 TEM._.MRSA_DU19-01S0003987	7034	SLC35B1	Intronic
chr17	49716457	49716957	3	MAIT._.MSSA_DU19-01S0003453	7692	SLC35B1	Intronic
chr17	49717537	49718037	17	CD8 TEM._.HI_control_AS13-08590	8772	SLC35B1	Intronic
chr17	49719864	49720364	2	CD4 TCM._.ANTH_control_BMI0101	11099	SLC35B1	Intronic
chr17	49728461	49728961	16	CD14 Mono._.MSSA_DU19-01S0004017	19696	SLC35B1	Intronic
chr17	49729226	49729726	2	MAIT._.MSSA_DU19-01S0003462	20461	SLC35B1	Intronic
chr17	49734464	49734964	3	CD16 Mono._.ANTH_control_BMI0101	25699	SLC35B1	Intronic
chr17	49738749	49739249	23	CD8 TEM._.MRSA_DU19-01S0004015	29984	SLC35B1	Intronic
chr17	49739581	49740081	13	MAIT._.MSSA_DU19-01S0003466	30816	SLC35B1	Intronic
chr17	49740656	49741156	16	NK._.HI_control_AS13-08590	31891	SLC35B1	Intronic
chr17	49741212	49741712	19	NK._.MRSA_DU19-01S0004013	32447	SLC35B1	Intronic
chr17	49742209	49742709	14	CD4 TCM._.MSSA_DU19-01S0003453	33444	SLC35B1	Intronic
chr17	49744711	49745211	9	B naive._.MSSA_DU19-01S0003515	35946	SLC35B1	Intronic
chr17	49745895	49746395	6	CD4 TCM._.MRSA_DU19-01S0003542	37130	SLC35B1	Intronic
chr17	49746712	49747212	32	CD4 TCM._.HI_control_AS14-03700	37947	SLC35B1	Intronic
chr17	49747464	49747964	2	CD4 TCM._.MSSA_DU19-01S0003507	38699	SLC35B1	Intronic
chr17	49748179	49748679	23	CD4 TCM._.HI_control_AS09-13278	39414	SLC35B1	Intronic
chr17	49748764	49749264	32	CD4 TCM._.HI_control_AS09-13278	39540	KAT7	Intronic
chr17	49749353	49749853	6	CD4 TCM._.MSSA_DU19-01S0003527	38951	KAT7	Intronic
chr17	49752167	49752667	3	NK._.MRSA_DU19-01S0003549	36137	KAT7	Intronic
chr17	49752766	49753266	3	CD8 TEM._.MSSA_DU19-01S0003527	35538	KAT7	Intronic
chr17	49754052	49754552	3	NK._.MRSA_DU19-01S0003549	34252	KAT7	Intronic
chr17	49754796	49755296	22	NK._.ANTH_control_BMI0099	33508	KAT7	Intronic
chr17	49756739	49757239	8	CD4 Naive._.HI_control_AS09-13278	31565	KAT7	Intronic
chr17	49758816	49759316	22	NK._.MSSA_DU19-01S0004017	29488	KAT7	Intronic
chr17	49760854	49761354	7	CD8 TEM._.ANTH_control_BMI0099	27450	KAT7	Intronic
chr17	49761670	49762170	4	NK._.MSSA_DU19-01S0003462	26634	KAT7	Intronic
chr17	49762352	49762852	13	NK._.ANTH_control_BMI0101	25952	KAT7	Intronic
chr17	49762855	49763355	17	NK._.ANTH_control_BMI0099	25449	KAT7	Intronic
chr17	49763392	49763892	27	NK._.MSSA_DU19-01S0004017	24912	KAT7	Intronic
chr17	49764054	49764554	30	CD4 Naive._.ANTH_control_BMI0093	24250	KAT7	Intronic
chr17	49779887	49780387	19	CD14 Mono._.MRSA_DU19-01S0003989	8417	KAT7	Intronic
chr17	49787723	49788223	8	CD16 Mono._.ANTH_control_BMI0093	581	KAT7	Promoter
chr17	49788284	49788784	32	CD4 TCM._.MSSA_DU19-01S0003453	20	KAT7	Promoter
chr17	49788964	49789464	31	CD8 TEM._.MSSA_DU19-01S0003482	33	FAM117A	Promoter
chr17	49789639	49790139	2	NK._.HI_control_AS11-18755	708	FAM117A	Promoter
chr17	49795291	49795791	3	NK._.MSSA_DU19-01S0003482	6360	FAM117A	Intronic
chr17	49798734	49799234	2	NK._.MSSA_DU19-01S0003466	9803	FAM117A	Intronic
chr17	49804048	49804548	2	NK._.ANTH_control_BMI0101	15117	FAM117A	Intronic
chr17	49817958	49818458	30	CD4 TCM._.HI_control_AS14-03700	27701	FLJ45513	Intronic
chr17	49818476	49818976	2	NK._.MRSA_DU19-01S0003549	27183	FLJ45513	Intronic
chr17	49819106	49819606	3	CD4 TCM._.MRSA_DU19-01S0003549	26553	FLJ45513	Intronic
chr17	49820449	49820949	4	NK._.MRSA_DU19-01S0004015	25210	FLJ45513	Intronic
chr17	49828256	49828756	19	CD14 Mono._.MSSA_DU19-01S0003515	17403	FLJ45513	Exonic
chr17	49842224	49842724	2	CD16 Mono._.MSSA_DU19-01S0003482	3435	FLJ45513	Intronic
chr17	49843717	49844217	4	NK._.MRSA_DU19-01S0004013	1942	FLJ45513	Promoter
chr17	49844494	49844994	2	B naive._.HI_control_AS14-03700	1165	FLJ45513	Promoter
chr17	49847428	49847928	2	B naive._.ANTH_control_BMI0095	338	TAC4	Exonic
chr17	49848573	49849073	2	CD4 TCM._.MRSA_DU19-01S0003992	805	TAC4	Promoter
chr17	49849793	49850293	3	CD4 TCM._.MRSA_DU19-01S0003992	2025	TAC4	Distal
chr17	49850722	49851222	14	CD8 TEM._.HI_control_AS13-08590	2954	TAC4	Distal
chr17	49851365	49851865	31	CD8 TEM._.MRSA_DU19-01S0004015	3597	TAC4	Distal
chr17	49852298	49852798	5	NK._.ANTH_control_BMI0101	4530	TAC4	Distal
chr17	49853753	49854253	2	NK._.ANTH_control_BMI0101	5985	TAC4	Distal
chr17	49861034	49861534	28	CD4 TCM._.MRSA_DU19-01S0003992	13266	TAC4	Distal
chr17	49862729	49863229	2	cDC2._.ANTH_control_BMI0099	14961	TAC4	Distal
chr17	49865419	49865919	3	CD4 TCM._.MRSA_DU19-01S0003987	17651	TAC4	Distal
chr17	49868528	49869028	2	CD4 TCM._.MRSA_DU19-01S0003992	20760	TAC4	Distal
chr17	49869867	49870367	2	NK._.HI_control_AS11-18755	22099	TAC4	Distal
chr17	49872931	49873431	7	CD4 Naive._.ANTH_control_BMI0099	25163	TAC4	Distal
chr17	49880467	49880967	32	CD4 TCM._.HI_control_AS09-13278	32699	TAC4	Distal
chr17	49882737	49883237	2	NK._.MSSA_DU19-01S0003509	34969	TAC4	Distal
chr17	49891230	49891730	8	CD14 Mono._.ANTH_control_BMI0094	43462	TAC4	Distal
chr17	49901506	49902006	5	CD4 Naive._.HI_control_AS17-00144	53738	TAC4	Distal
chr17	49904025	49904525	2	CD4 TCM._.MSSA_DU19-01S0003453	56257	TAC4	Distal
chr17	49905256	49905756	2	CD4 Naive._.HI_control_AS17-00144	57488	TAC4	Distal
chr17	49908122	49908622	3	CD8 TEM._.MRSA_DU19-01S0003992	60354	TAC4	Distal
chr17	49909078	49909578	2	CD4 TCM._.ANTH_control_BMI0094	59641	DLX4	Distal
chr17	49910097	49910597	4	CD4 Naive._.HI_control_AS17-00144	58622	DLX4	Distal
chr17	49911084	49911584	4	CD4 TCM._.MSSA_DU19-01S0003453	57635	DLX4	Distal
chr17	49912216	49912716	2	CD4 Naive._.HI_control_AS17-00144	56503	DLX4	Distal
chr17	49915278	49915778	2	CD14 Mono._.MRSA_DU19-01S0004011	53441	DLX4	Distal
chr17	49926759	49927259	2	CD4 TCM._.MSSA_DU19-01S0003507	41960	DLX4	Distal
chr17	49929249	49929749	2	CD16 Mono._.MSSA_DU19-01S0003527	39470	DLX4	Distal
chr17	49932815	49933315	2	CD4 Naive._.MSSA_DU19-01S0003466	35904	DLX4	Distal
chr17	49935756	49936256	3	CD4 Naive._.MSSA_DU19-01S0004017	32963	DLX4	Distal
chr17	49939265	49939765	20	CD16 Mono._.ANTH_control_BWJ0023	29454	DLX4	Distal
chr17	49941319	49941819	2	CD4 Naive._.MSSA_DU19-01S0004017	27400	DLX4	Distal
chr17	49943272	49943772	2	CD4 Naive._.MSSA_DU19-01S0003492	25447	DLX4	Distal
chr17	49949090	49949590	2	CD4 TCM._.MSSA_DU19-01S0003507	19629	DLX4	Distal
chr17	49952414	49952914	29	CD4 TCM._.MSSA_DU19-01S0004017	16305	DLX4	Distal
chr17	49957202	49957702	3	CD4 TCM._.HI_control_AS17-00144	11517	DLX4	Distal
chr17	49959467	49959967	2	CD16 Mono._.MRSA_DU19-01S0004015	9252	DLX4	Distal
chr17	49961763	49962263	2	CD4 TCM._.MSSA_DU19-01S0003453	6956	DLX4	Distal
chr17	49963796	49964296	3	CD4 Naive._.MSSA_DU19-01S0003462	4923	DLX4	Distal
chr17	49964323	49964823	2	CD16 Mono._.MSSA_DU19-01S0003482	4396	DLX4	Distal
chr17	49964972	49965472	14	CD4 Naive._.ANTH_control_BMI0093	3747	DLX4	Distal
chr17	49965547	49966047	15	CD16 Mono._.MSSA_DU19-01S0003482	3172	DLX4	Distal
chr17	49966218	49966718	2	CD8 TEM._.ANTH_control_BWJ0023	2501	DLX4	Distal
chr17	49967707	49968207	2	CD4 Naive._.ANTH_control_BMI0099	1012	DLX4	Promoter
chr17	49968448	49968948	30	CD8 TEM._.MRSA_DU19-01S0003994	271	DLX4	Promoter
chr17	49969470	49969970	5	NK._.HI_control_AS17-00144	749	DLX4	Exonic
chr17	49970356	49970856	3	MAIT._.MSSA_DU19-01S0003453	1635	DLX4	Intronic
chr17	49971180	49971680	5	CD4 Naive._.MRSA_DU19-01S0003987	2459	DLX4	Intronic
chr17	49971816	49972316	9	CD4 TCM._.MSSA_DU19-01S0003527	3095	DLX4	Exonic
chr17	49972401	49972901	4	CD16 Mono._.MSSA_DU19-01S0003492	3680	DLX4	Exonic
chr17	49972918	49973418	4	CD8 Naive._.ANTH_control_BWJ0023	4197	DLX4	Exonic
chr17	49973647	49974147	2	NK._.ANTH_control_BMI0101	4926	DLX4	Exonic
chr17	49978449	49978949	19	CD14 Mono._.MSSA_DU19-01S0003453	9728	DLX4	Distal
chr17	49987741	49988241	2	CD4 Naive._.MRSA_DU19-01S0003542	7232	DLX3	Distal
chr17	49993339	49993839	24	CD4 TCM._.MRSA_DU19-01S0003987	1634	DLX3	Exonic
chr17	49994442	49994942	9	CD4 TCM._.MRSA_DU19-01S0003987	531	DLX3	Exonic
chr17	49994983	49995483	10	CD4 TCM._.MSSA_DU19-01S0003453	8	DLX3	Promoter
chr17	49995791	49996291	2	CD4 TCM._.MRSA_DU19-01S0003992	816	DLX3	Promoter
chr17	49996500	49997000	29	CD4 TCM._.MRSA_DU19-01S0003987	1525	DLX3	Promoter
chr17	49997092	49997592	3	CD4 TCM._.MSSA_DU19-01S0003482	2117	DLX3	Distal
chr17	49998163	49998663	26	NK._.ANTH_control_BMI0099	3188	DLX3	Distal
chr17	50007248	50007748	10	B naive._.MSSA_DU19-01S0003464	12273	DLX3	Distal
chr17	50024046	50024546	2	CD4 TCM._.ANTH_control_BMI0093	29071	DLX3	Distal
chr17	50026746	50027246	18	NK._.ANTH_control_BMI0101	28742	PICART1	Distal
chr17	50027508	50028008	19	CD14 Mono._.MSSA_DU19-01S0003462	27980	PICART1	Distal
chr17	50028031	50028531	11	CD14 Mono._.MSSA_DU19-01S0003462	27457	PICART1	Distal
chr17	50035750	50036250	2	CD16 Mono._.MRSA_DU19-01S0003987	19738	PICART1	Distal
chr17	50036627	50037127	2	CD16 Mono._.MRSA_DU19-01S0003987	18861	PICART1	Distal
chr17	50046119	50046619	2	CD4 TCM._.MSSA_DU19-01S0004017	9369	PICART1	Distal
chr17	50046831	50047331	2	NK._.MRSA_DU19-01S0004011	8657	PICART1	Distal
chr17	50047588	50048088	4	CD14 Mono._.MRSA_DU19-01S0003994	7900	PICART1	Distal
chr17	50050928	50051428	2	CD4 TCM._.HI_control_AS11-18755	4560	PICART1	Exonic
chr17	50054878	50055378	24	CD4 TCM._.MRSA_DU19-01S0003987	610	PICART1	Promoter
chr17	50055821	50056321	28	CD8 TEM._.MRSA_DU19-01S0004015	102	ITGA3	Promoter
chr17	50056368	50056868	28	CD4 TCM._.MSSA_DU19-01S0004017	649	ITGA3	Promoter
chr17	50056943	50057443	2	CD8 TEM._.MSSA_DU19-01S0003509	1224	ITGA3	Promoter
chr17	50063713	50064213	2	MAIT._.MSSA_DU19-01S0003464	7994	ITGA3	Intronic
chr17	50064595	50065095	13	CD14 Mono._.MSSA_DU19-01S0003466	8876	ITGA3	Intronic
chr17	50076464	50076964	2	CD8 TEM._.HI_control_AS17-00144	18022	PDK2	Exonic
chr17	50079583	50080083	10	CD8 TEM._.HI_control_AS13-08590	14903	PDK2	Intronic
chr17	50080721	50081221	2	B memory._.ANTH_control_BWJ0023	13765	PDK2	Intronic
chr17	50084615	50085115	4	CD4 Naive._.ANTH_control_BMI0093	9871	PDK2	Intronic
chr17	50085388	50085888	2	CD4 Naive._.MRSA_DU19-01S0003987	9098	PDK2	Intronic
chr17	50086339	50086839	2	NK._.ANTH_control_BMI0095	8147	PDK2	Exonic
chr17	50087383	50087883	19	CD16 Mono._.MSSA_DU19-01S0003527	7103	PDK2	Exonic
chr17	50094195	50094695	32	CD4 TCM._.MRSA_DU19-01S0003992	291	PDK2	Promoter
chr17	50095021	50095521	22	CD16 Mono._.MSSA_DU19-01S0003464	533	PDK2	Intronic
chr17	50095702	50096202	3	CD8 Naive._.MSSA_DU19-01S0003464	1214	PDK2	Exonic
chr17	50096385	50096885	3	MAIT._.MSSA_DU19-01S0003464	1897	PDK2	Intronic
chr17	50097106	50097606	2	CD16 Mono._.MSSA_DU19-01S0003482	2618	PDK2	Intronic
chr17	50100249	50100749	2	NK_CD56bright._.1	5761	PDK2	Intronic
chr17	50109950	50110450	3	NK._.MSSA_DU19-01S0003507	15462	PDK2	Exonic
chr17	50110870	50111370	4	NK._.MSSA_DU19-01S0003482	16382	PDK2	Exonic
chr17	50111657	50112157	2	NK._.MSSA_DU19-01S0003507	17169	PDK2	Exonic
chr17	50114810	50115310	19	CD4 TCM._.MRSA_DU19-01S0004015	14821	SAMD14	Intronic
chr17	50117149	50117649	31	CD4 TCM._.HI_control_AS17-00144	12482	SAMD14	Intronic
chr17	50120322	50120822	2	NK._.MSSA_DU19-01S0003492	9309	SAMD14	Intronic
chr17	50127589	50128089	10	CD14 Mono._.ANTH_control_BMI0093	2042	SAMD14	Intronic
chr17	50128260	50128760	5	CD4 TCM._.ANTH_control_BMI0093	1371	SAMD14	Intronic
chr17	50128942	50129442	10	CD4 TCM._.MSSA_DU19-01S0003453	689	SAMD14	Intronic
chr17	50129592	50130092	31	CD4 TCM._.MRSA_DU19-01S0003987	39	SAMD14	Promoter
chr17	50130250	50130750	4	cDC2._.ANTH_control_BWJ0023	617	SAMD14	Promoter
chr17	50130883	50131383	11	CD8 TEM._.MSSA_DU19-01S0003509	1250	SAMD14	Promoter
chr17	50131777	50132277	6	CD16 Mono._.MSSA_DU19-01S0003482	2144	SAMD14	Distal
chr17	50132562	50133062	2	B naive._.ANTH_control_BMI0099	2929	SAMD14	Distal
chr17	50133215	50133715	2	B naive._.ANTH_control_BMI0094	3582	SAMD14	Distal
chr17	50134733	50135233	2	NK._.ANTH_control_BMI0101	5100	SAMD14	Exonic
chr17	50139823	50140323	25	NK._.MRSA_DU19-01S0004015	10190	SAMD14	Intronic
chr17	50140454	50140954	5	CD8 TEM._.MRSA_DU19-01S0003994	9925	PPP1R9B	Intronic
chr17	50141632	50142132	6	MAIT._.HI_control_AS11-18755	8747	PPP1R9B	Intronic
chr17	50142645	50143145	13	CD4 TCM._.MSSA_DU19-01S0003466	7734	PPP1R9B	Intronic
chr17	50144707	50145207	19	CD16 Mono._.MSSA_DU19-01S0003509	5672	PPP1R9B	Intronic
chr17	50146076	50146576	18	CD4 TCM._.ANTH_control_BMI0095	4303	PPP1R9B	Intronic
chr17	50146802	50147302	6	B naive._.HI_control_AS11-18755	3577	PPP1R9B	Intronic
chr17	50147770	50148270	6	CD4 TCM._.HI_control_AS14-03700	2609	PPP1R9B	Intronic
chr17	50148332	50148832	22	CD16 Mono._.MSSA_DU19-01S0003482	2047	PPP1R9B	Intronic
chr17	50148846	50149346	28	CD8 TEM._.MRSA_DU19-01S0003549	1533	PPP1R9B	Intronic
chr17	50149813	50150313	27	NK._.MSSA_DU19-01S0003492	566	PPP1R9B	Exonic
chr17	50150343	50150843	4	CD16 Mono._.MSSA_DU19-01S0003482	36	PPP1R9B	Promoter
chr17	50150881	50151381	31	CD14 Mono._.MRSA_DU19-01S0003994	500	PPP1R9B	Promoter
chr17	50151397	50151897	10	CD16 Mono._.MRSA_DU19-01S0003542	1016	PPP1R9B	Promoter
chr17	50151899	50152399	18	CD16 Mono._.MSSA_DU19-01S0003482	1518	PPP1R9B	Promoter
chr17	50152474	50152974	6	CD4 TCM._.MSSA_DU19-01S0003492	2093	PPP1R9B	Distal
chr17	50153881	50154381	6	CD16 Mono._.ANTH_control_BMI0095	3500	PPP1R9B	Distal
chr17	50157782	50158282	6	CD8 TEM._.MRSA_DU19-01S0004015	6181	SGCA	Distal
chr17	50160677	50161177	3	NK._.MRSA_DU19-01S0004013	3286	SGCA	Distal
chr17	50161372	50161872	32	CD4 TCM._.MSSA_DU19-01S0003453	2591	SGCA	Distal
chr17	50161901	50162401	13	CD8 TEM._.ANTH_control_BMI0099	2062	SGCA	Distal
chr17	50162449	50162949	13	CD4 Naive._.ANTH_control_BWJ0023	1514	SGCA	Promoter
chr17	50163836	50164336	10	B naive._.MSSA_DU19-01S0003466	127	SGCA	Promoter
chr17	50165881	50166381	2	CD4 TCM._.HI_control_AS14-03700	1916	SGCA	Exonic
chr17	50168658	50169158	5	CD4 TCM._.MRSA_DU19-01S0003549	4693	SGCA	Intronic
chr17	50169196	50169696	32	CD4 TCM._.MSSA_DU19-01S0004017	5231	SGCA	Intronic
chr17	50170924	50171424	6	CD8 TEM._.MSSA_DU19-01S0003482	6959	SGCA	Intronic
chr17	50171455	50171955	3	CD4 TCM._.MSSA_DU19-01S0004017	7490	SGCA	Intronic
chr17	50177739	50178239	5	CD4 TCM._.HI_control_AS14-03700	13774	SGCA	Distal
chr17	50178251	50178751	26	CD4 TCM._.HI_control_AS14-03700	14286	SGCA	Distal
chr17	50183700	50184200	25	CD14 Mono._.MRSA_DU19-01S0003994	17681	COL1A1	Exonic
chr17	50184496	50184996	21	CD14 Mono._.MSSA_DU19-01S0003462	16885	COL1A1	Exonic
chr17	50186916	50187416	3	CD4 TCM._.MSSA_DU19-01S0003492	14465	COL1A1	Intronic
chr17	50190178	50190678	2	CD4 TCM._.MSSA_DU19-01S0003492	11203	COL1A1	Exonic
chr17	50194517	50195017	2	CD8 TEM._.MSSA_DU19-01S0003492	6864	COL1A1	Exonic
chr17	50196036	50196536	2	B naive._.MSSA_DU19-01S0003507	5345	COL1A1	Intronic
chr17	50196980	50197480	2	MAIT._.MSSA_DU19-01S0003482	4401	COL1A1	Exonic
chr17	50198175	50198675	6	MAIT._.MSSA_DU19-01S0003466	3206	COL1A1	Intronic
chr17	50199651	50200151	30	CD4 TCM._.MSSA_DU19-01S0003466	1730	COL1A1	Exonic
chr17	50200421	50200921	32	CD4 TCM._.MSSA_DU19-01S0003509	960	COL1A1	Intronic
chr17	50201006	50201506	9	CD4 TCM._.ANTH_control_BMI0093	375	COL1A1	Intronic
chr17	50201629	50202129	2	CD4 TCM._.MRSA_DU19-01S0004013	246	COL1A1	Promoter
chr17	50205082	50205582	3	CD4 TCM._.MSSA_DU19-01S0003453	3699	COL1A1	Distal
chr17	50206884	50207384	5	CD4 TCM._.MSSA_DU19-01S0003453	5501	COL1A1	Distal
chr17	50209011	50209511	3	CD4 TCM._.HI_control_AS17-00144	5432	LINC01969	Distal
chr17	50212986	50213486	11	MAIT._.MSSA_DU19-01S0003466	1457	LINC01969	Promoter
chr17	50221458	50221958	20	CD16 Mono._.ANTH_control_BMI0095	7013	LINC01969	Distal
chr17	50221994	50222494	3	CD16 Mono._.ANTH_control_BMI0094	7549	LINC01969	Distal
chr17	50263651	50264151	2	CD4 Naive._.MSSA_DU19-01S0004017	7504	TMEM92	Distal
chr17	50269331	50269831	2	MAIT._.HI_control_AS11-18755	1824	TMEM92	Promoter
chr17	50270036	50270536	25	CD4 TCM._.ANTH_control_BMI0094	1119	TMEM92	Promoter
chr17	50270750	50271250	3	CD4 TCM._.MSSA_DU19-01S0003464	405	TMEM92	Promoter
chr17	50271400	50271900	2	NK._.MRSA_DU19-01S0004013	243	TMEM92	Intronic
chr17	50272275	50272775	2	CD4 Naive._.MRSA_DU19-01S0003992	1118	TMEM92	Intronic
chr17	50273074	50273574	29	CD4 TCM._.MRSA_DU19-01S0003987	1917	TMEM92	Intronic
chr17	50274128	50274628	11	CD14 Mono._.ANTH_control_BMI0094	2971	TMEM92	Intronic
chr17	50276977	50277477	2	B naive._.ANTH_control_BMI0099	5820	TMEM92	Intronic
chr17	50280705	50281205	24	CD14 Mono._.MRSA_DU19-01S0003994	6899	TMEM92-AS1	Exonic
chr17	50283128	50283628	23	CD14 Mono._.MSSA_DU19-01S0003462	4476	TMEM92-AS1	Intronic
chr17	50286890	50287390	6	CD14 Mono._.MRSA_DU19-01S0004015	714	TMEM92-AS1	Intronic
chr17	50289969	50290469	31	CD14 Mono._.MRSA_DU19-01S0003549	2363	TMEM92-AS1	Distal
chr17	50292623	50293123	6	CD8 TEM._.HI_control_AS09-13278	5017	TMEM92-AS1	Distal
chr17	50297326	50297826	31	CD4 TCM._.ANTH_control_BMI0093	9720	TMEM92-AS1	Distal
chr17	50302169	50302669	2	CD16 Mono._.MSSA_DU19-01S0003462	14563	TMEM92-AS1	Distal
chr17	50317179	50317679	2	NK._.MSSA_DU19-01S0003492	28662	XYLT2	Distal
chr17	50329748	50330248	2	NK._.HI_control_AS11-18755	16093	XYLT2	Distal
chr17	50344690	50345190	4	cDC2._.ANTH_control_BWJ0023	1151	XYLT2	Promoter
chr17	50345238	50345738	3	CD4 TCM._.MRSA_DU19-01S0003542	603	XYLT2	Promoter
chr17	50345761	50346261	30	CD4 Naive._.HI_control_AS17-00144	80	XYLT2	Promoter
chr17	50346434	50346934	19	CD4 TCM._.MRSA_DU19-01S0003987	591	XYLT2	Intronic
chr17	50346941	50347441	7	CD4 TCM._.MSSA_DU19-01S0003466	1098	XYLT2	Intronic
chr17	50347517	50348017	5	CD4 TCM._.HI_control_AS17-00144	1674	XYLT2	Intronic
chr17	50348747	50349247	2	CD4 TCM._.HI_control_AS11-18755	2904	XYLT2	Intronic
chr17	50352488	50352988	3	CD4 TCM._.HI_control_AS17-00144	6645	XYLT2	Intronic
chr17	50359618	50360118	2	CD4 TCM._.MSSA_DU19-01S0003527	13345	MRPL27	Intronic
chr17	50361917	50362417	30	CD4 TCM._.MSSA_DU19-01S0003507	11046	MRPL27	Intronic
chr17	50367129	50367629	2	CD8 TEM._.MRSA_DU19-01S0004015	5834	MRPL27	Distal
chr17	50372396	50372896	2	NK._.MSSA_DU19-01S0003462	567	MRPL27	Promoter
chr17	50372930	50373430	31	CD8 TEM._.MRSA_DU19-01S0004015	33	MRPL27	Promoter
chr17	50378255	50378755	2	CD4 TCM._.HI_control_AS09-13278	5284	EME1	Intronic
chr17	50379137	50379637	3	Platelet._.MRSA_DU19-01S0003542	6166	EME1	Intronic
chr17	50391354	50391854	7	B naive._.ANTH_control_BMI0093	5948	LRRC59	Intronic
chr17	50394558	50395058	2	NK._.MSSA_DU19-01S0003492	2744	LRRC59	Intronic
chr17	50396129	50396629	7	CD16 Mono._.MSSA_DU19-01S0003482	1173	LRRC59	Intronic
chr17	50396771	50397271	14	CD14 Mono._.MRSA_DU19-01S0003542	531	LRRC59	Intronic
chr17	50397307	50397807	13	MAIT._.MSSA_DU19-01S0003453	3	LRRC59	Promoter
chr17	50406759	50407259	2	CD14 Mono._.HI_control_AS09-13278	9455	LRRC59	Distal
chr17	50421288	50421788	16	CD4 TCM._.HI_control_AS17-00144	4619	ACSF2	Distal
chr17	50422017	50422517	5	CD4 TCM._.MSSA_DU19-01S0003464	3890	ACSF2	Distal
chr17	50423770	50424270	19	CD14 Mono._.MRSA_DU19-01S0003549	2137	ACSF2	Distal
chr17	50425183	50425683	2	NK._.ANTH_control_BMI0099	724	ACSF2	Promoter
chr17	50425886	50426386	27	NK._.HI_control_AS17-00144	21	ACSF2	Promoter
chr17	50426839	50427339	19	NK._.MSSA_DU19-01S0003492	930	ACSF2	Intronic
chr17	50427391	50427891	4	CD4 TCM._.MSSA_DU19-01S0003453	1482	ACSF2	Intronic
chr17	50437124	50437624	2	NK._.MSSA_DU19-01S0003507	11215	ACSF2	Intronic
chr17	50452604	50453104	5	B naive._.ANTH_control_BMI0094	16111	CHAD	Intronic
chr17	50461611	50462111	3	CD4 Naive._.MSSA_DU19-01S0003464	7104	CHAD	Intronic
chr17	50462295	50462795	3	CD4 Naive._.MRSA_DU19-01S0003992	6420	CHAD	Exonic
chr17	50463520	50464020	2	CD4 TCM._.MRSA_DU19-01S0003987	5195	CHAD	Intronic
chr17	50464098	50464598	2	B naive._.MRSA_DU19-01S0003542	4617	CHAD	Exonic
chr17	50466234	50466734	3	B naive._.ANTH_control_BMI0095	2481	CHAD	Intronic
chr17	50467068	50467568	2	CD4 TCM._.HI_control_AS17-00144	1647	CHAD	Intronic
chr17	50468699	50469199	4	CD8 TEM._.HI_control_AS17-00144	16	CHAD	Promoter
chr17	50469250	50469750	2	CD8 TEM._.MSSA_DU19-01S0003462	533	CHAD	Promoter
chr17	50477833	50478333	2	CD8 Naive._.ANTH_control_BWJ0023	716	RSAD1	Promoter
chr17	50478534	50479034	16	B naive._.MSSA_DU19-01S0003464	15	RSAD1	Promoter
chr17	50479378	50479878	31	CD4 TCM._.MRSA_DU19-01S0003987	827	RSAD1	Intronic
chr17	50480942	50481442	14	CD14 Mono._.MRSA_DU19-01S0003987	2391	RSAD1	Intronic
chr17	50482423	50482923	27	CD14 Mono._.MSSA_DU19-01S0003466	3872	RSAD1	Exonic
chr17	50494972	50495472	2	CD4 TCM._.HI_control_AS11-18755	13161	MYCBPAP	Distal
chr17	50502898	50503398	3	CD14 Mono._.MSSA_DU19-01S0003515	5235	MYCBPAP	Distal
chr17	50504016	50504516	29	CD14 Mono._.MSSA_DU19-01S0003462	4117	MYCBPAP	Distal
chr17	50506859	50507359	2	CD4 TCM._.MRSA_DU19-01S0004011	1274	MYCBPAP	Promoter
chr17	50507574	50508074	7	CD4 TCM._.MSSA_DU19-01S0003453	559	MYCBPAP	Promoter
chr17	50508222	50508722	27	NK._.ANTH_control_BMI0101	87	MYCBPAP	Promoter
chr17	50511099	50511599	26	CD4 TCM._.HI_control_AS09-13278	2964	MYCBPAP	Intronic
chr17	50511674	50512174	2	B memory._.MSSA_DU19-01S0003515	3539	MYCBPAP	Intronic
chr17	50527395	50527895	10	CD14 Mono._.MSSA_DU19-01S0003509	4897	EPN3	Intronic
chr17	50531926	50532426	2	NK._.MSSA_DU19-01S0003492	366	EPN3	Promoter
chr17	50532442	50532942	2	CD8 TEM._.HI_control_AS14-03700	148	EPN3	Exonic
chr17	50533579	50534079	2	CD4 TCM._.MSSA_DU19-01S0003453	1285	EPN3	Intronic
chr17	50534177	50534677	10	CD4 TCM._.MSSA_DU19-01S0003453	1883	EPN3	Intronic
chr17	50537977	50538477	3	CD4 TCM._.ANTH_control_BWJ0023	4830	SPATA20	Intronic
chr17	50538889	50539389	2	NK._.MSSA_DU19-01S0003453	3918	SPATA20	Intronic
chr17	50540055	50540555	2	CD4 TCM._.MSSA_DU19-01S0003453	2752	SPATA20	Exonic
chr17	50541133	50541633	3	CD16 Mono._.ANTH_control_BMI0101	1674	SPATA20	Promoter
chr17	50541905	50542405	30	CD14 Mono._.MSSA_DU19-01S0003482	902	SPATA20	Promoter
chr17	50544422	50544922	5	CD16 Mono._.ANTH_control_BMI0101	1613	SPATA20	Intronic
chr17	50546312	50546812	2	B naive._.HI_control_AS09-13278	3503	SPATA20	Intronic
chr17	50546895	50547395	21	CD16 Mono._.ANTH_control_BMI0095	4086	SPATA20	Exonic
chr17	50547614	50548114	3	CD4 TCM._.MSSA_DU19-01S0003492	4805	SPATA20	Exonic
chr17	50548212	50548712	4	CD4 TCM._.MSSA_DU19-01S0003453	5403	SPATA20	Exonic
chr17	50548777	50549277	2	CD4 TCM._.HI_control_AS09-13278	5968	SPATA20	Exonic
chr17	50550296	50550796	2	CD8 TEM._.ANTH_control_BMI0093	7487	SPATA20	Exonic
chr17	50550849	50551349	2	CD4 Naive._.HI_control_AS17-00144	8040	SPATA20	Exonic
chr17	50552826	50553326	2	CD4 TCM._.MSSA_DU19-01S0003492	7991	CACNA1G	Intronic
chr17	50554082	50554582	2	CD4 TCM._.HI_control_AS14-03700	6735	CACNA1G	Exonic
chr17	50557220	50557720	2	CD4 Naive._.HI_control_AS17-00144	3597	CACNA1G	Intronic
chr17	50557891	50558391	3	CD4 Naive._.HI_control_AS17-00144	2926	CACNA1G	Intronic
chr17	50559012	50559512	25	CD14 Mono._.MRSA_DU19-01S0003994	1805	CACNA1G	Promoter
chr17	50559796	50560296	9	CD16 Mono._.MSSA_DU19-01S0003527	1021	CACNA1G	Promoter
chr17	50560418	50560918	32	CD4 TCM._.HI_control_AS09-13278	399	CACNA1G	Promoter
chr17	50560925	50561425	15	CD14 Mono._.ANTH_control_BWJ0023	106	CACNA1G	Exonic
chr17	50561510	50562010	6	CD16 Mono._.ANTH_control_BMI0095	347	CACNA1G-AS1	Intronic
chr17	50562070	50562570	14	CD4 Naive._.HI_control_AS17-00144	211	CACNA1G-AS1	Promoter
chr17	50562861	50563361	4	NK._.MSSA_DU19-01S0003527	1002	CACNA1G-AS1	Promoter
chr17	50563757	50564257	2	CD8 TEM._.MRSA_DU19-01S0003987	1898	CACNA1G-AS1	Promoter
chr17	50564860	50565360	9	CD4 TCM._.MRSA_DU19-01S0003987	3001	CACNA1G-AS1	Intronic
chr17	50565747	50566247	15	CD4 TCM._.MSSA_DU19-01S0003492	3888	CACNA1G-AS1	Intronic
chr17	50567674	50568174	3	CD4 TCM._.MSSA_DU19-01S0003492	5815	CACNA1G-AS1	Intronic
chr17	50568270	50568770	2	NK._.ANTH_control_BWJ0023	6411	CACNA1G-AS1	Intronic
chr17	50577306	50577806	2	NK._.MSSA_DU19-01S0004017	15447	CACNA1G-AS1	Intronic
chr17	50579578	50580078	3	CD4 Naive._.HI_control_AS14-03700	17719	CACNA1G-AS1	Intronic
chr17	50589515	50590015	4	CD16 Mono._.MRSA_DU19-01S0003987	27656	CACNA1G-AS1	Intronic
chr17	50590612	50591112	2	CD16 Mono._.Other	28753	CACNA1G-AS1	Intronic
chr17	50591521	50592021	2	MAIT._.MSSA_DU19-01S0003462	29662	CACNA1G-AS1	Exonic
chr17	50593670	50594170	2	CD16 Mono._.MSSA_DU19-01S0003492	31811	CACNA1G-AS1	Intronic
chr17	50594381	50594881	4	CD16 Mono._.MSSA_DU19-01S0003482	32522	CACNA1G-AS1	Intronic
chr17	50595700	50596200	2	CD14 Mono._.MSSA_DU19-01S0004017	33841	CACNA1G-AS1	Intronic
chr17	50596401	50596901	4	CD14 Mono._.MSSA_DU19-01S0004017	34542	CACNA1G-AS1	Intronic
chr17	50603242	50603742	4	CD4 Naive._.ANTH_control_BMI0093	31284	ABCC3	Intronic
chr17	50607694	50608194	3	CD16 Mono._.Other	26832	ABCC3	Exonic
chr17	50613721	50614221	10	CD14 Mono._.ANTH_control_BMI0094	20805	ABCC3	Intronic
chr17	50614622	50615122	2	CD4 Naive._.MSSA_DU19-01S0003515	19904	ABCC3	Intronic
chr17	50618971	50619471	27	CD14 Mono._.MRSA_DU19-01S0003542	15555	ABCC3	Intronic
chr17	50619781	50620281	2	CD8 TEM._.HI_control_AS14-03700	14745	ABCC3	Intronic
chr17	50621394	50621894	25	CD14 Mono._.MRSA_DU19-01S0003542	13132	ABCC3	Intronic
chr17	50624483	50624983	21	CD16 Mono._.ANTH_control_BMI0095	10043	ABCC3	Intronic
chr17	50625394	50625894	4	CD16 Mono._.MSSA_DU19-01S0003492	9132	ABCC3	Intronic
chr17	50625958	50626458	21	CD8 TEM._.MRSA_DU19-01S0004015	8568	ABCC3	Exonic
chr17	50627602	50628102	2	CD16 Mono._.ANTH_control_BMI0094	6924	ABCC3	Distal
chr17	50628170	50628670	3	MAIT._.ANTH_control_BMI0101	6356	ABCC3	Distal
chr17	50630500	50631000	29	CD4 TCM._.MRSA_DU19-01S0004015	4026	ABCC3	Distal
chr17	50632111	50632611	4	CD16 Mono._.MSSA_DU19-01S0003527	2415	ABCC3	Distal
chr17	50633078	50633578	2	CD4 TCM._.MSSA_DU19-01S0003492	1448	ABCC3	Promoter
chr17	50634116	50634616	22	CD16 Mono._.MSSA_DU19-01S0003453	410	ABCC3	Promoter
chr17	50634634	50635134	17	CD16 Mono._.ANTH_control_BMI0095	106	ABCC3	Exonic
chr17	50638652	50639152	9	CD14 Mono._.MRSA_DU19-01S0003542	4124	ABCC3	Intronic
chr17	50639245	50639745	15	CD16 Mono._.MSSA_DU19-01S0003453	4717	ABCC3	Intronic
chr17	50640715	50641215	30	CD14 Mono._.MSSA_DU19-01S0003509	6187	ABCC3	Intronic
chr17	50660554	50661054	25	CD14 Mono._.MRSA_DU19-01S0003542	26026	ABCC3	Intronic
chr17	50661686	50662186	25	CD14 Mono._.MRSA_DU19-01S0003542	27158	ABCC3	Intronic
chr17	50667807	50668307	2	CD16 Mono._.ANTH_control_BMI0101	33279	ABCC3	Intronic
chr17	50668584	50669084	2	CD8 TEM._.MRSA_DU19-01S0003994	34056	ABCC3	Intronic
chr17	50670938	50671438	2	CD14 Mono._.MSSA_DU19-01S0003462	36410	ABCC3	Intronic
chr17	50674466	50674966	2	CD14 Mono._.HI_control_AS14-03700	33207	ANKRD40	Intronic
chr17	50675771	50676271	2	CD4 Naive._.MRSA_DU19-01S0003549	31902	ANKRD40	Exonic
chr17	50681199	50681699	17	CD14 Mono._.ANTH_control_BMI0094	26474	ANKRD40	Intronic
chr17	50689153	50689653	3	CD14 Mono._.MSSA_DU19-01S0003509	18520	ANKRD40	Intronic
chr17	50695421	50695921	3	CD4 Naive._.HI_control_AS17-00144	12252	ANKRD40	Exonic
chr17	50705077	50705577	3	CD14 Mono._.ANTH_control_BMI0093	2596	ANKRD40	Intronic
chr17	50707111	50707611	19	NK._.HI_control_AS17-00144	562	ANKRD40	Intronic
chr17	50707682	50708182	32	CD4 TCM._.MRSA_DU19-01S0003992	7	ANKRD40	Promoter
chr17	50708555	50709055	8	CD16 Mono._.MSSA_DU19-01S0003453	880	ANKRD40	Promoter
chr17	50715804	50716304	17	CD14 Mono._.MRSA_DU19-01S0003978	3489	LUC7L3	Distal
chr17	50716342	50716842	31	CD14 Mono._.ANTH_control_BMI0093	2951	LUC7L3	Distal
chr17	50718438	50718938	3	MAIT._.ANTH_control_BMI0101	855	LUC7L3	Promoter
chr17	50719291	50719791	31	CD14 Mono._.MSSA_DU19-01S0003515	2	LUC7L3	Promoter
chr17	50719838	50720338	5	CD4 TCM._.MSSA_DU19-01S0003515	543	LUC7L3	Intronic
chr17	50721423	50721923	7	CD4 Naive._.HI_control_AS17-00144	2128	LUC7L3	Intronic
chr17	50724573	50725073	2	NK._.MSSA_DU19-01S0004017	5278	LUC7L3	Intronic
chr17	50730181	50730681	2	CD8 TEM._.MRSA_DU19-01S0003994	10886	LUC7L3	Intronic
chr17	50731691	50732191	9	NK._.MRSA_DU19-01S0004013	12396	LUC7L3	Intronic
chr17	50763102	50763602	19	CD16 Mono._.MSSA_DU19-01S0003453	4204	ANKRD40CL	Exonic
chr17	50763852	50764352	2	NK._.ANTH_control_BMI0101	3454	ANKRD40CL	Exonic
chr17	50765405	50765905	22	CD16 Mono._.ANTH_control_BMI0095	1901	ANKRD40CL	Intronic
chr17	50765939	50766439	2	B naive._.ANTH_control_BMI0099	1367	ANKRD40CL	Intronic
chr17	50772205	50772705	3	CD8 TEM._.ANTH_control_BMI0099	3804	MIR8059	Distal
chr17	50779924	50780424	32	CD4 TCM._.MSSA_DU19-01S0003466	11523	MIR8059	Distal
chr17	50781098	50781598	3	CD4 Naive._.MSSA_DU19-01S0003462	12697	MIR8059	Distal
chr17	50783067	50783567	21	CD16 Mono._.ANTH_control_BMI0095	14666	MIR8059	Distal
chr17	50786530	50787030	2	NK._.MSSA_DU19-01S0003492	18129	MIR8059	Distal
chr17	50788260	50788760	2	NK._.MSSA_DU19-01S0003492	19859	MIR8059	Distal
chr17	50790571	50791071	23	CD14 Mono._.HI_control_AS09-13278	22170	MIR8059	Distal
chr17	50792936	50793436	22	CD16 Mono._.ANTH_control_BMI0101	24535	MIR8059	Distal
chr17	50798774	50799274	10	CD16 Mono._.ANTH_control_BWJ0023	30373	MIR8059	Distal
chr17	50816237	50816737	17	CD16 Mono._.MSSA_DU19-01S0003464	18162	WFIKKN2	Distal
chr17	50817172	50817672	27	CD4 TCM._.MSSA_DU19-01S0003453	17227	WFIKKN2	Distal
chr17	50818925	50819425	2	NK_CD56bright._.ANTH_control_BWJ0023	15474	WFIKKN2	Distal
chr17	50835431	50835931	2	CD4 TCM._.HI_control_AS09-13278	1030	WFIKKN2	Exonic
chr17	50841773	50842273	16	CD16 Mono._.ANTH_control_BMI0095	7372	WFIKKN2	Exonic
chr17	50845551	50846051	2	CD4 TCM._.HI_control_AS17-00144	11150	WFIKKN2	Distal
chr17	50848630	50849130	17	CD16 Mono._.ANTH_control_BWJ0023	14229	WFIKKN2	Distal
chr17	50852009	50852509	32	CD4 TCM._.MRSA_DU19-01S0004015	14419	TOB1-AS1	Distal
chr17	50852592	50853092	2	CD16 Mono._.MRSA_DU19-01S0003987	13836	TOB1-AS1	Distal
chr17	50854567	50855067	8	CD16 Mono._.MRSA_DU19-01S0003542	11861	TOB1-AS1	Distal
chr17	50860222	50860722	2	cDC2._.ANTH_control_BMI0101	6206	TOB1-AS1	Distal
chr17	50861091	50861591	2	CD4 TCM._.ANTH_control_BMI0101	5337	TOB1-AS1	Distal
chr17	50863293	50863793	14	CD16 Mono._.ANTH_control_BMI0101	3135	TOB1-AS1	Exonic
chr17	50863951	50864451	2	NK._.ANTH_control_BMI0094	2477	TOB1-AS1	Intronic
chr17	50865074	50865574	27	CD8 TEM._.MRSA_DU19-01S0004015	1354	TOB1-AS1	Promoter
chr17	50865700	50866200	19	CD8 TEM._.ANTH_control_BMI0094	728	TOB1-AS1	Promoter
chr17	50866209	50866709	22	CD16 Mono._.MSSA_DU19-01S0003453	219	TOB1-AS1	Promoter
chr17	50866739	50867239	29	CD8 TEM._.ANTH_control_BMI0099	309	TOB1-AS1	Exonic
chr17	50867281	50867781	22	CD16 Mono._.MRSA_DU19-01S0003542	446	TOB1	Exonic
chr17	50867813	50868313	19	NK._.ANTH_control_BMI0101	84	TOB1	Promoter
chr17	50868951	50869451	2	NK._.ANTH_control_BMI0101	1222	TOB1	Promoter
chr17	50871302	50871802	32	CD4 TCM._.MSSA_DU19-01S0003527	3573	TOB1	Intronic
chr17	50871869	50872369	2	CD4 TCM._.MRSA_DU19-01S0004015	4140	TOB1	Intronic
chr17	50872737	50873237	24	CD4 TCM._.MRSA_DU19-01S0003987	5008	TOB1	Intronic
chr17	50873289	50873789	2	CD4 TCM._.MSSA_DU19-01S0003453	5560	TOB1	Intronic
chr17	50881136	50881636	11	CD4 TCM._.ANTH_control_BWJ0023	13407	TOB1	Intronic
chr17	50883842	50884342	4	cDC2._.ANTH_control_BMI0099	16113	TOB1	Intronic
chr17	50887309	50887809	17	CD8 TEM._.ANTH_control_BMI0095	19580	TOB1	Intronic
chr17	50902326	50902826	4	CD16 Mono._.MRSA_DU19-01S0003987	34597	TOB1	Intronic
chr17	50903422	50903922	2	CD4 TCM._.ANTH_control_BMI0101	35693	TOB1	Intronic
chr17	50904130	50904630	32	CD4 TCM._.MSSA_DU19-01S0003453	36401	TOB1	Intronic
chr17	50904645	50905145	6	CD4 Naive._.HI_control_AS17-00144	36916	TOB1	Intronic
chr17	50908394	50908894	2	CD4 TCM._.MRSA_DU19-01S0003987	40665	TOB1	Intronic
chr17	50909171	50909671	32	CD4 TCM._.MRSA_DU19-01S0003987	41442	TOB1	Intronic
chr17	50909762	50910262	11	NK._.MSSA_DU19-01S0003482	42033	TOB1	Distal
chr17	50910283	50910783	32	CD4 TCM._.HI_control_AS14-03700	42554	TOB1	Distal
chr17	50910808	50911308	12	CD16 Mono._.Other	43079	TOB1	Distal
chr17	50913761	50914261	3	CD4 Naive._.ANTH_control_BWJ0023	46032	TOB1	Distal
chr17	50915071	50915571	2	CD16 Mono._.MRSA_DU19-01S0003987	47342	TOB1	Distal
chr17	50916128	50916628	18	CD16 Mono._.MSSA_DU19-01S0003453	48399	TOB1	Distal
chr17	50916947	50917447	4	CD8 TEM._.MSSA_DU19-01S0003462	49218	TOB1	Distal
chr17	50918149	50918649	20	CD16 Mono._.MRSA_DU19-01S0003987	50420	TOB1	Distal
chr17	50918845	50919345	15	CD8 TEM._.HI_control_AS13-08590	51116	TOB1	Distal
chr17	50919614	50920114	22	CD16 Mono._.MSSA_DU19-01S0003492	51885	TOB1	Distal
chr17	50920969	50921469	18	CD16 Mono._.MRSA_DU19-01S0003987	53240	TOB1	Distal
chr17	50921548	50922048	14	CD16 Mono._.ANTH_control_BMI0093	53819	TOB1	Distal
chr17	50926034	50926534	3	CD4 TCM._.MRSA_DU19-01S0003987	58305	TOB1	Distal
chr17	50926695	50927195	5	CD4 TCM._.HI_control_AS09-13278	58966	TOB1	Distal
chr17	50927212	50927712	7	MAIT._.MSSA_DU19-01S0003527	59483	TOB1	Distal
chr17	50928554	50929054	26	CD14 Mono._.MSSA_DU19-01S0003462	60825	TOB1	Distal
chr17	50929412	50929912	13	CD14 Mono._.MSSA_DU19-01S0003462	61683	TOB1	Distal
chr17	50930999	50931499	21	CD16 Mono._.ANTH_control_BMI0094	63270	TOB1	Distal
chr17	50931544	50932044	27	CD14 Mono._.MSSA_DU19-01S0003453	63815	TOB1	Distal
chr17	50932653	50933153	2	CD4 TCM._.MSSA_DU19-01S0003453	64924	TOB1	Distal
chr17	50933448	50933948	31	CD14 Mono._.MRSA_DU19-01S0003542	65719	TOB1	Distal
chr17	50935280	50935780	26	CD14 Mono._.MSSA_DU19-01S0003462	67551	TOB1	Distal
chr17	50942857	50943357	3	CD4 Naive._.MSSA_DU19-01S0003466	75128	TOB1	Distal
chr17	50943364	50943864	2	NK._.MRSA_DU19-01S0004013	75635	TOB1	Distal
chr17	50944004	50944504	15	CD4 TCM._.MRSA_DU19-01S0003987	76275	TOB1	Distal
chr17	50944513	50945013	19	CD16 Mono._.ANTH_control_BMI0095	76784	TOB1	Distal
chr17	50945136	50945636	2	CD4 TCM._.MRSA_DU19-01S0003992	77407	TOB1	Distal
chr17	50945941	50946441	3	CD4 TCM._.MSSA_DU19-01S0003466	78212	TOB1	Distal
chr17	50946847	50947347	3	CD4 TCM._.MRSA_DU19-01S0003994	79118	TOB1	Distal
chr17	50948145	50948645	3	CD14 Mono._.MRSA_DU19-01S0004015	80416	TOB1	Distal
chr17	50949966	50950466	4	CD16 Mono._.ANTH_control_BMI0101	82237	TOB1	Distal
chr17	50950605	50951105	31	CD14 Mono._.MSSA_DU19-01S0003462	82876	TOB1	Distal
chr17	50951836	50952336	18	CD14 Mono._.MRSA_DU19-01S0003542	84107	TOB1	Distal
chr17	50955204	50955704	2	CD4 TCM._.MSSA_DU19-01S0003482	87475	TOB1	Distal
chr17	50956713	50957213	30	CD4 TCM._.MRSA_DU19-01S0003987	88984	TOB1	Distal
chr17	50959346	50959846	2	MAIT._.MSSA_DU19-01S0003464	91617	TOB1	Distal
chr17	50970481	50970981	2	CD4 TCM._.HI_control_AS11-18755	102752	TOB1	Exonic
chr17	50982638	50983138	2	CD4 TCM._.MSSA_DU19-01S0004017	114909	TOB1	Intronic
chr17	50985921	50986421	2	CD8 TEM._.HI_control_AS13-08590	118192	TOB1	Intronic
chr17	51001022	51001522	22	CD4 TCM._.MSSA_DU19-01S0003453	119592	SPAG9	Intronic
chr17	51029046	51029546	7	CD16 Mono._.MRSA_DU19-01S0003542	91568	SPAG9	Intronic
chr17	51029722	51030222	24	CD8 TEM._.MRSA_DU19-01S0004015	90892	SPAG9	Intronic
chr17	51036309	51036809	3	CD16 Mono._.MRSA_DU19-01S0003987	84305	SPAG9	Intronic
chr17	51050569	51051069	14	B naive._.MSSA_DU19-01S0003507	70045	SPAG9	Intronic
chr17	51053271	51053771	2	B naive._.MSSA_DU19-01S0003509	67343	SPAG9	Intronic
chr17	51056693	51057193	7	B naive._.MSSA_DU19-01S0003507	63921	SPAG9	Intronic
chr17	51071119	51071619	7	CD16 Mono._.MSSA_DU19-01S0003492	49495	SPAG9	Intronic
chr17	51078904	51079404	7	CD14 Mono._.MRSA_DU19-01S0003542	41710	SPAG9	Intronic
chr17	51083895	51084395	20	CD14 Mono._.MRSA_DU19-01S0003987	36719	SPAG9	Intronic
chr17	51085858	51086358	5	CD14 Mono._.MSSA_DU19-01S0003462	34756	SPAG9	Intronic
chr17	51087721	51088221	2	CD4 TCM._.ANTH_control_BMI0093	32893	SPAG9	Intronic
chr17	51088242	51088742	19	CD14 Mono._.MSSA_DU19-01S0003453	32372	SPAG9	Intronic
chr17	51088853	51089353	26	CD14 Mono._.MSSA_DU19-01S0003515	31761	SPAG9	Intronic
chr17	51096150	51096650	27	CD4 TCM._.MRSA_DU19-01S0004015	24464	SPAG9	Intronic
chr17	51097953	51098453	2	NK._.MRSA_DU19-01S0004015	22661	SPAG9	Intronic
chr17	51098513	51099013	2	NK._.HI_control_AS17-00144	22101	SPAG9	Intronic
chr17	51112641	51113141	4	cDC2._.ANTH_control_BMI0099	7973	SPAG9	Intronic
chr17	51116406	51116906	2	CD16 Mono._.MRSA_DU19-01S0003987	4208	SPAG9	Intronic
chr17	51118360	51118860	3	CD16 Mono._.MRSA_DU19-01S0003542	2254	SPAG9	Intronic
chr17	51119327	51119827	15	CD8 TEM._.MRSA_DU19-01S0003989	1287	SPAG9	Intronic
chr17	51120162	51120662	31	CD4 TCM._.MRSA_DU19-01S0003987	452	SPAG9	Exonic
chr17	51120757	51121257	31	CD14 Mono._.MRSA_DU19-01S0003549	141	SPAG9	Promoter
chr17	51121638	51122138	31	CD14 Mono._.MRSA_DU19-01S0003549	1022	SPAG9	Promoter
chr17	51122385	51122885	2	CD16 Mono._.MRSA_DU19-01S0003542	1769	SPAG9	Promoter
chr17	51127995	51128495	21	CD16 Mono._.MSSA_DU19-01S0003492	7379	SPAG9	Distal
chr17	51152694	51153194	7	CD16 Mono._.MSSA_DU19-01S0003492	591	NME1	Promoter
chr17	51153238	51153738	27	NK._.MSSA_DU19-01S0003492	47	NME1	Promoter
chr17	51154136	51154636	7	CD8 TEM._.MRSA_DU19-01S0004015	795	NME1-NME2	Exonic
chr17	51164809	51165309	2	CD4 TCM._.MSSA_DU19-01S0003527	375	NME2	Promoter
chr17	51165575	51166075	19	CD4 TCM._.ANTH_control_BMI0093	389	NME2	Exonic
chr17	51166105	51166605	22	CD16 Mono._.ANTH_control_BMI0095	919	NME2	Exonic
chr17	51166965	51167465	32	CD4 TCM._.MSSA_DU19-01S0003453	1779	NME2	Exonic
chr17	51174071	51174571	2	CD4 Naive._.MSSA_DU19-01S0004017	8885	NME2	Distal
chr17	51177076	51177576	2	CD4 Naive._.MSSA_DU19-01S0004017	11890	NME2	Distal
chr17	51190741	51191241	2	CD16 Mono._.ANTH_control_BMI0095	25555	NME2	Intronic
chr17	51200274	51200774	24	CD4 TCM._.ANTH_control_BWJ0023	35088	NME2	Intronic
chr17	51200800	51201300	3	CD4 TCM._.ANTH_control_BMI0095	35614	NME2	Intronic
chr17	51220937	51221437	2	CD8 TEM._.MRSA_DU19-01S0004015	38975	MBTD1	Intronic
chr17	51227098	51227598	2	CD4 Naive._.MSSA_DU19-01S0004017	32814	MBTD1	Intronic
chr17	51238206	51238706	9	CD16 Mono._.ANTH_control_BMI0095	21706	MBTD1	Intronic
chr17	51238794	51239294	4	B naive._.ANTH_control_BMI0099	21118	MBTD1	Intronic
chr17	51258680	51259180	24	CD14 Mono._.HI_control_AS14-03700	1232	MBTD1	Promoter
chr17	51259620	51260120	7	CD8 Naive._.MSSA_DU19-01S0003464	292	MBTD1	Promoter
chr17	51260176	51260676	27	NK._.MRSA_DU19-01S0003542	101	UTP18	Promoter
chr17	51260730	51261230	28	CD4 Naive._.MRSA_DU19-01S0003987	451	UTP18	Promoter
chr17	51261615	51262115	19	CD16 Mono._.ANTH_control_BMI0095	1336	UTP18	Promoter
chr17	51269320	51269820	2	CD4 TCM._.MRSA_DU19-01S0003987	9041	UTP18	Intronic
chr17	51298723	51299223	2	CD16 Mono._.MSSA_DU19-01S0003482	36191	LINC02071	Distal
chr17	51322373	51322873	2	NK._.MSSA_DU19-01S0003462	12541	LINC02071	Intronic
chr17	51342565	51343065	2	CD4 TCM._.MSSA_DU19-01S0003515	6099	LINC02072	Distal
chr17	51355438	51355938	4	cDC2._.Other	18972	LINC02072	Distal
chr17	51365078	51365578	11	CD16 Mono._.ANTH_control_BMI0101	28612	LINC02072	Distal
chr17	51371568	51372068	2	CD16 Mono._.ANTH_control_BMI0093	35102	LINC02072	Distal
chr17	51372564	51373064	28	CD14 Mono._.MRSA_DU19-01S0003994	36098	LINC02072	Distal
chr17	51374164	51374664	4	cDC2._.ANTH_control_BMI0099	37698	LINC02072	Distal
chr17	51380500	51381000	2	CD8 TEM._.MRSA_DU19-01S0003987	44034	LINC02072	Distal
chr17	51411138	51411638	2	NK._.MSSA_DU19-01S0003507	74672	LINC02072	Distal
chr17	51419585	51420085	2	CD4 Naive._.MRSA_DU19-01S0003987	83119	LINC02072	Distal
chr17	51427213	51427713	23	CD4 TCM._.MSSA_DU19-01S0003453	90747	LINC02072	Distal
chr17	51427772	51428272	31	CD4 TCM._.MSSA_DU19-01S0003527	91306	LINC02072	Distal
chr17	51428974	51429474	9	CD4 TCM._.MSSA_DU19-01S0003492	92508	LINC02072	Distal
chr17	51429979	51430479	5	CD4 Naive._.Other	93513	LINC02072	Distal
chr17	51430523	51431023	10	CD4 Naive._.ANTH_control_BMI0093	94057	LINC02072	Distal
chr17	51434987	51435487	10	CD4 TCM._.MRSA_DU19-01S0003992	98521	LINC02072	Distal
chr17	51435570	51436070	26	CD4 TCM._.ANTH_control_BWJ0023	99104	LINC02072	Distal
chr17	51439218	51439718	2	CD4 Naive._.ANTH_control_BMI0094	102752	LINC02072	Distal
chr17	51461480	51461980	10	CD14 Mono._.MRSA_DU19-01S0003992	125014	LINC02072	Distal
chr17	51486036	51486536	4	cDC2._.Other	149570	LINC02072	Distal
chr17	51487845	51488345	3	CD4 Naive._.MSSA_DU19-01S0003466	151379	LINC02072	Distal
chr17	51527783	51528283	2	CD14 Mono._.HI_control_AS09-13278	191317	LINC02072	Distal
chr17	51535724	51536224	2	cDC2._.Other	199258	LINC02072	Distal
chr17	51539980	51540480	4	CD4 Naive._.HI_control_AS09-13278	203514	LINC02072	Distal
chr17	51607910	51608410	2	CD16 Mono._.MRSA_DU19-01S0003987	271444	LINC02072	Distal
chr17	51616747	51617247	2	CD16 Mono._.MRSA_DU19-01S0003978	280281	LINC02072	Distal
chr17	51639990	51640490	2	CD4 Naive._.MSSA_DU19-01S0003462	303524	LINC02072	Intronic
chr17	51668159	51668659	3	NK._.ANTH_control_BWJ0023	331693	LINC02072	Intronic
chr17	51670224	51670724	2	MAIT._.MSSA_DU19-01S0003482	333758	LINC02072	Intronic
chr17	51677037	51677537	9	NK._.ANTH_control_BWJ0023	340571	LINC02072	Intronic
chr17	51682100	51682600	2	NK_CD56bright._.ANTH_control_BMI0099	345634	LINC02072	Intronic
chr17	51684956	51685456	2	CD16 Mono._.MSSA_DU19-01S0003482	348490	LINC02072	Intronic
chr17	51725138	51725638	3	CD14 Mono._.HI_control_AS17-00144	388672	LINC02072	Intronic
chr17	51757261	51757761	2	CD4 TCM._.MSSA_DU19-01S0003492	402505	CA10	Intronic
chr17	51764305	51764805	9	CD16 Mono._.MSSA_DU19-01S0003482	395461	CA10	Intronic
chr17	51801571	51802071	3	CD4 TCM._.ANTH_control_BWJ0023	358195	CA10	Intronic
chr17	51817366	51817866	2	NK._.HI_control_AS13-08590	342400	CA10	Intronic
chr17	51818667	51819167	3	CD4 TCM._.MRSA_DU19-01S0004015	341099	CA10	Intronic
chr17	51819223	51819723	3	CD4 TCM._.MSSA_DU19-01S0003507	340543	CA10	Intronic
chr17	51820110	51820610	12	CD4 TCM._.ANTH_control_BWJ0023	339656	CA10	Intronic
chr17	51853849	51854349	2	NK._.HI_control_AS11-18755	305917	CA10	Intronic
chr17	51978168	51978668	2	B naive._.ANTH_control_BMI0093	181598	CA10	Intronic
chr17	52017707	52018207	2	B naive._.HI_control_AS09-13278	142059	CA10	Intronic
chr17	52063478	52063978	2	B naive._.ANTH_control_BMI0094	96288	CA10	Intronic
chr17	52106594	52107094	6	CD14 Mono._.HI_control_AS09-13278	53172	CA10	Intronic
chr17	52200769	52201269	2	NK._.MRSA_DU19-01S0004011	41001	CA10	Distal
chr17	52202314	52202814	2	CD4 Naive._.MSSA_DU19-01S0003462	42546	CA10	Distal
chr17	52265016	52265516	2	NK._.HI_control_AS11-18755	105248	CA10	Distal
chr17	52311609	52312109	2	B naive._.MSSA_DU19-01S0003507	151841	CA10	Distal
chr17	52334814	52335314	2	B naive._.MSSA_DU19-01S0003507	175046	CA10	Distal
chr17	52429630	52430130	2	CD8 TEM._.MRSA_DU19-01S0003987	269862	CA10	Distal
chr17	52448398	52448898	2	B naive._.MSSA_DU19-01S0003507	288630	CA10	Distal
chr17	52631714	52632214	2	B naive._.ANTH_control_BMI0095	353555	C17orf112	Distal
chr17	52634777	52635277	2	B naive._.ANTH_control_BMI0094	350492	C17orf112	Distal
chr17	52635989	52636489	2	B naive._.ANTH_control_BMI0095	349280	C17orf112	Distal
chr17	52708838	52709338	2	B naive._.MSSA_DU19-01S0003515	276431	C17orf112	Distal
chr17	52723881	52724381	2	B naive._.HI_control_AS09-13278	261388	C17orf112	Distal
chr17	52768809	52769309	2	MAIT._.MSSA_DU19-01S0003464	216460	C17orf112	Distal
chr17	52795796	52796296	2	NK._.MRSA_DU19-01S0004015	189473	C17orf112	Distal
chr17	52828456	52828956	2	CD16 Mono._.ANTH_control_BMI0099	156813	C17orf112	Distal
chr17	52832555	52833055	2	CD14 Mono._.HI_control_AS14-03700	152714	C17orf112	Distal
chr17	52842607	52843107	2	B naive._.HI_control_AS11-18755	142662	C17orf112	Distal
chr17	52978205	52978705	2	CD8 TEM._.MRSA_DU19-01S0003994	7064	C17orf112	Distal
chr17	53033120	53033620	2	CD4 Naive._.MRSA_DU19-01S0003987	47849	C17orf112	Distal
chr17	53040365	53040865	2	CD8 TEM._.HI_control_AS09-13278	55094	C17orf112	Distal
chr17	53048774	53049274	2	CD14 Mono._.HI_control_AS09-13278	63503	C17orf112	Distal
chr17	53064526	53065026	2	CD4 TCM._.HI_control_AS14-03700	79255	C17orf112	Distal
chr17	53108152	53108652	2	CD16 Mono._.MRSA_DU19-01S0003987	122881	C17orf112	Distal
chr17	53159914	53160414	2	CD14 Mono._.HI_control_AS09-13278	174643	C17orf112	Distal
chr17	53169150	53169650	2	CD8 TEM._.MRSA_DU19-01S0003994	183879	C17orf112	Distal
chr17	53170647	53171147	2	CD14 Mono._.HI_control_AS09-13278	185376	C17orf112	Distal
chr17	53253596	53254096	2	CD8 TEM._.MSSA_DU19-01S0003462	268325	C17orf112	Distal
chr17	53254232	53254732	3	MAIT._.MSSA_DU19-01S0003453	268961	C17orf112	Distal
chr17	53304051	53304551	2	Platelet._.MRSA_DU19-01S0004015	318780	C17orf112	Distal
chr17	53314345	53314845	2	CD14 Mono._.MRSA_DU19-01S0003987	329074	C17orf112	Distal
chr17	53333446	53333946	2	CD4 TCM._.HI_control_AS17-00144	348175	C17orf112	Distal
chr17	53359411	53359911	3	CD4 Naive._.ANTH_control_BMI0093	374140	C17orf112	Distal
chr17	53420158	53420658	3	B naive._.HI_control_AS11-18755	402492	KIF2B	Distal
chr17	53435952	53436452	2	CD4 Naive._.MRSA_DU19-01S0003994	386698	KIF2B	Distal
chr17	53444272	53444772	2	CD14 Mono._.HI_control_AS14-03700	378378	KIF2B	Distal
chr17	53471017	53471517	2	CD8 TEM._.MSSA_DU19-01S0003462	351633	KIF2B	Distal
chr17	53478546	53479046	2	B naive._.ANTH_control_BWJ0023	344104	KIF2B	Distal
chr17	53521194	53521694	2	CD4 Naive._.MSSA_DU19-01S0003462	301456	KIF2B	Distal
chr17	53551834	53552334	2	CD4 TCM._.HI_control_AS11-18755	270816	KIF2B	Distal
chr17	53559632	53560132	2	CD4 Naive._.MSSA_DU19-01S0003507	263018	KIF2B	Distal
chr17	53593891	53594391	2	B naive._.HI_control_AS11-18755	228759	KIF2B	Distal
chr17	53612008	53612508	2	CD8 TEM._.HI_control_AS09-13278	210642	KIF2B	Distal
chr17	53726494	53726994	2	B naive._.HI_control_AS11-18755	96156	KIF2B	Distal
chr17	53766024	53766524	2	CD8 TEM._.MRSA_DU19-01S0004015	56626	KIF2B	Distal
chr17	53792547	53793047	2	CD16 Mono._.MRSA_DU19-01S0003978	30103	KIF2B	Distal
chr17	53850922	53851422	2	CD16 Mono._.ANTH_control_BMI0094	28270	KIF2B	Distal
chr17	53896463	53896963	3	CD4 Naive._.MRSA_DU19-01S0003992	73811	KIF2B	Distal
chr17	53932670	53933170	2	CD4 Naive._.ANTH_control_BMI0094	110018	KIF2B	Distal
chr17	53952547	53953047	2	NK._.HI_control_AS11-18755	129895	KIF2B	Distal
chr17	53988677	53989177	2	NK._.ANTH_control_BMI0101	166025	KIF2B	Distal
chr17	53989463	53989963	2	NK._.ANTH_control_BMI0101	166811	KIF2B	Distal
chr17	54029432	54029932	2	CD14 Mono._.HI_control_AS09-13278	206780	KIF2B	Distal
chr17	54081035	54081535	2	CD16 Mono._.MSSA_DU19-01S0003464	258383	KIF2B	Distal
chr17	54092325	54092825	2	NK._.MSSA_DU19-01S0003527	269673	KIF2B	Distal
chr17	54093644	54094144	2	CD4 Naive._.MRSA_DU19-01S0003987	270992	KIF2B	Distal
chr17	54101031	54101531	2	CD14 Mono._.MRSA_DU19-01S0003994	278379	KIF2B	Distal
chr17	54197044	54197544	3	CD14 Mono._.MSSA_DU19-01S0003515	374392	KIF2B	Distal
chr17	54214818	54215318	2	CD16 Mono._.ANTH_control_BMI0095	392166	KIF2B	Distal
chr17	54233914	54234414	2	CD4 Naive._.MRSA_DU19-01S0004013	411262	KIF2B	Distal
chr17	54322293	54322793	2	CD8 TEM._.MSSA_DU19-01S0003492	499641	KIF2B	Distal
chr17	54328256	54328756	2	CD16 Mono._.MSSA_DU19-01S0003482	505604	KIF2B	Distal
chr17	54356250	54356750	2	CD16 Mono._.MSSA_DU19-01S0003482	533598	KIF2B	Distal
chr17	54370265	54370765	2	CD16 Mono._.ANTH_control_BMI0094	529997	TOM1L1	Distal
chr17	54436289	54436789	2	CD4 Naive._.MSSA_DU19-01S0004017	463973	TOM1L1	Distal
chr17	54520543	54521043	2	CD4 Naive._.MRSA_DU19-01S0003992	379719	TOM1L1	Distal
chr17	54610122	54610622	2	CD14 Mono._.HI_control_AS09-13278	290140	TOM1L1	Distal
chr17	54612901	54613401	2	CD14 Mono._.HI_control_AS09-13278	287361	TOM1L1	Distal
chr17	54615442	54615942	2	CD14 Mono._.HI_control_AS09-13278	284820	TOM1L1	Distal
chr17	54663354	54663854	2	CD8 TEM._.MRSA_DU19-01S0003987	236908	TOM1L1	Distal
chr17	54749200	54749700	2	CD14 Mono._.MRSA_DU19-01S0003994	151062	TOM1L1	Distal
chr17	54785274	54785774	2	CD16 Mono._.Other	114988	TOM1L1	Distal
chr17	54794998	54795498	3	CD16 Mono._.ANTH_control_BMI0095	105264	TOM1L1	Distal
chr17	54820969	54821469	2	CD8 TEM._.MRSA_DU19-01S0003994	79293	TOM1L1	Distal
chr17	54863575	54864075	2	NK._.ANTH_control_BMI0101	36687	TOM1L1	Distal
chr17	54900424	54900924	18	CD4 TCM._.MSSA_DU19-01S0004017	160	TOM1L1	Exonic
chr17	54903226	54903726	2	CD4 TCM._.HI_control_AS09-13278	2962	TOM1L1	Intronic
chr17	54955011	54955511	2	NK._.MSSA_DU19-01S0003492	13465	STXBP4	Intronic
chr17	54967389	54967889	22	CD14 Mono._.MSSA_DU19-01S0004017	1087	STXBP4	Promoter
chr17	54967933	54968433	9	CD16 Mono._.ANTH_control_BMI0095	543	STXBP4	Promoter
chr17	54968455	54968955	31	CD14 Mono._.MRSA_DU19-01S0003987	21	STXBP4	Promoter
chr17	54969448	54969948	6	CD14 Mono._.MRSA_DU19-01S0003994	912	COX11	Promoter
chr17	54993005	54993505	8	CD16 Mono._.ANTH_control_BMI0095	24469	COX11	Intronic
chr17	55005526	55006026	3	CD14 Mono._.HI_control_AS14-03700	36990	COX11	Intronic
chr17	55030172	55030672	2	CD16 Mono._.MSSA_DU19-01S0003492	61636	COX11	Intronic
chr17	55037798	55038298	3	B naive._.ANTH_control_BMI0093	69262	COX11	Intronic
chr17	55064096	55064596	4	CD4 TCM._.MRSA_DU19-01S0003542	95560	COX11	Intronic
chr17	55072807	55073307	31	CD4 TCM._.HI_control_AS09-13278	104271	COX11	Exonic
chr17	55086561	55087061	27	CD14 Mono._.HI_control_AS09-13278	118025	COX11	Intronic
chr17	55089249	55089749	7	CD4 TCM._.MRSA_DU19-01S0003549	120713	COX11	Intronic
chr17	55090097	55090597	31	CD4 TCM._.HI_control_AS09-13278	121561	COX11	Intronic
chr17	55093270	55093770	14	CD4 TCM._.HI_control_AS09-13278	124734	COX11	Intronic
chr17	55116575	55117075	12	CD4 TCM._.MSSA_DU19-01S0003466	148039	COX11	Intronic
chr17	55166096	55166596	2	B naive._.MSSA_DU19-01S0003515	98665	HLF	Exonic
chr17	55169194	55169694	9	B naive._.ANTH_control_BMI0095	95567	HLF	Exonic
chr17	55175995	55176495	5	B naive._.HI_control_AS14-03700	88766	HLF	Distal
chr17	55219365	55219865	4	CD16 Mono._.MSSA_DU19-01S0003515	45396	HLF	Distal
chr17	55232606	55233106	2	CD4 Naive._.HI_control_AS17-00144	32155	HLF	Distal
chr17	55236678	55237178	5	CD4 Naive._.MRSA_DU19-01S0003987	28083	HLF	Distal
chr17	55237373	55237873	23	CD4 TCM._.MRSA_DU19-01S0003987	27388	HLF	Distal
chr17	55238272	55238772	32	CD4 TCM._.HI_control_AS14-03700	26489	HLF	Distal
chr17	55238781	55239281	19	CD4 TCM._.ANTH_control_BMI0099	25980	HLF	Distal
chr17	55241779	55242279	2	CD4 TCM._.MRSA_DU19-01S0003992	22982	HLF	Distal
chr17	55244945	55245445	2	CD4 TCM._.HI_control_AS14-03700	19816	HLF	Distal
chr17	55263540	55264040	22	CD4 TCM._.MSSA_DU19-01S0003453	1221	HLF	Promoter
chr17	55264090	55264590	5	MAIT._.HI_control_AS11-18755	671	HLF	Promoter
chr17	55264670	55265170	32	CD4 TCM._.HI_control_AS14-03700	91	HLF	Promoter
chr17	55265437	55265937	22	CD4 TCM._.MRSA_DU19-01S0003994	674	HLF	Intronic
chr17	55265992	55266492	23	CD4 TCM._.MRSA_DU19-01S0003987	1229	HLF	Exonic
chr17	55280156	55280656	2	CD16 Mono._.Other	15393	HLF	Intronic
chr17	55281120	55281620	2	CD16 Mono._.ANTH_control_BMI0095	16357	HLF	Intronic
chr17	55294295	55294795	6	CD14 Mono._.MRSA_DU19-01S0003992	29532	HLF	Intronic
chr17	55295851	55296351	10	B naive._.ANTH_control_BMI0095	31088	HLF	Intronic
chr17	55302984	55303484	2	CD4 Naive._.MRSA_DU19-01S0003987	38221	HLF	Intronic
chr17	55306284	55306784	3	NK._.MRSA_DU19-01S0004013	41521	HLF	Intronic
chr17	55314804	55315304	2	CD4 TCM._.MRSA_DU19-01S0004015	50041	HLF	Intronic
chr17	55319083	55319583	2	NK._.MSSA_DU19-01S0003492	54320	HLF	Intronic
chr17	55324371	55324871	3	CD4 TCM._.ANTH_control_BWJ0023	59608	HLF	Exonic
chr17	55339159	55339659	2	NK._.ANTH_control_BMI0101	74396	HLF	Distal
chr17	55342111	55342611	2	B naive._.MSSA_DU19-01S0003515	77348	HLF	Distal
chr17	55344422	55344922	23	CD4 TCM._.MRSA_DU19-01S0004015	77319	MMD	Distal
chr17	55348690	55349190	29	CD4 TCM._.MSSA_DU19-01S0003527	73051	MMD	Distal
chr17	55356661	55357161	28	CD4 TCM._.MRSA_DU19-01S0003542	65080	MMD	Distal
chr17	55383303	55383803	2	CD8 TEM._.MRSA_DU19-01S0003994	38438	MMD	Distal
chr17	55394647	55395147	30	CD14 Mono._.HI_control_AS09-13278	27094	MMD	Intronic
chr17	55395148	55395648	10	CD16 Mono._.MRSA_DU19-01S0003549	26593	MMD	Intronic
chr17	55404116	55404616	9	CD16 Mono._.ANTH_control_BWJ0023	17625	MMD	Intronic
chr17	55414091	55414591	26	NK._.MRSA_DU19-01S0004013	7650	MMD	Intronic
chr17	55416645	55417145	3	CD14 Mono._.MRSA_DU19-01S0003989	5096	MMD	Intronic
chr17	55418785	55419285	4	B naive._.HI_control_AS09-13278	2956	MMD	Intronic
chr17	55419997	55420497	16	B naive._.HI_control_AS09-13278	1744	MMD	Exonic
chr17	55420689	55421189	26	CD8 TEM._.MRSA_DU19-01S0003994	1052	MMD	Intronic
chr17	55421234	55421734	10	NK._.MSSA_DU19-01S0003482	507	MMD	Intronic
chr17	55421754	55422254	30	CD4 Naive._.HI_control_AS17-00144	11	MMD	Promoter
chr17	55425180	55425680	5	B naive._.HI_control_AS09-13278	3437	MMD	Distal
chr17	55426789	55427289	9	CD14 Mono._.MRSA_DU19-01S0003994	5046	MMD	Distal
chr17	55432450	55432950	2	CD4 TCM._.ANTH_control_BWJ0023	10707	MMD	Distal
chr17	55435848	55436348	2	B naive._.HI_control_AS09-13278	14105	MMD	Distal
chr17	55437318	55437818	14	B naive._.ANTH_control_BMI0095	15575	MMD	Distal
chr17	55440369	55440869	3	B naive._.ANTH_control_BMI0094	18626	MMD	Distal
chr17	55444888	55445388	25	CD14 Mono._.HI_control_AS14-03700	23145	MMD	Distal
chr17	55445910	55446410	4	CD14 Mono._.MRSA_DU19-01S0003994	24167	MMD	Distal
chr17	55446437	55446937	2	B naive._.MSSA_DU19-01S0003507	24694	MMD	Distal
chr17	55463535	55464035	4	B naive._.HI_control_AS11-18755	41792	MMD	Distal
chr17	55476828	55477328	2	CD4 Naive._.MRSA_DU19-01S0004013	55085	MMD	Distal
chr17	55493052	55493552	2	CD16 Mono._.MSSA_DU19-01S0003482	71309	MMD	Distal
chr17	55496299	55496799	27	CD14 Mono._.HI_control_AS09-13278	74556	MMD	Distal
chr17	55499891	55500391	3	CD4 Naive._.HI_control_AS17-00144	78148	MMD	Distal
chr17	55513951	55514451	12	CD16 Mono._.MSSA_DU19-01S0003527	92208	MMD	Distal
chr17	55517906	55518406	2	CD14 Mono._.MSSA_DU19-01S0003515	96163	MMD	Distal
chr17	55518474	55518974	3	CD16 Mono._.ANTH_control_BMI0101	96731	MMD	Distal
chr17	55521204	55521704	25	CD14 Mono._.MSSA_DU19-01S0004017	99461	MMD	Distal
chr17	55526295	55526795	20	CD4 Naive._.HI_control_AS17-00144	104552	MMD	Distal
chr17	55538501	55539001	2	B naive._.HI_control_AS11-18755	116758	MMD	Distal
chr17	55549562	55550062	3	CD16 Mono._.ANTH_control_BMI0093	127819	MMD	Distal
chr17	55576413	55576913	29	CD14 Mono._.MRSA_DU19-01S0003987	154670	MMD	Distal
chr17	55576932	55577432	22	CD16 Mono._.ANTH_control_BMI0093	154938	TMEM100	Distal
chr17	55577572	55578072	11	CD16 Mono._.MRSA_DU19-01S0003987	154298	TMEM100	Distal
chr17	55583983	55584483	25	CD14 Mono._.MRSA_DU19-01S0003987	147887	TMEM100	Distal
chr17	55585572	55586072	2	CD14 Mono._.MSSA_DU19-01S0003515	146298	TMEM100	Distal
chr17	55594931	55595431	2	B naive._.MSSA_DU19-01S0003464	136939	TMEM100	Distal
chr17	55601725	55602225	19	CD14 Mono._.ANTH_control_BMI0095	130145	TMEM100	Distal
chr17	55635030	55635530	3	CD14 Mono._.HI_control_AS09-13278	96840	TMEM100	Distal
chr17	55639999	55640499	30	CD14 Mono._.MRSA_DU19-01S0003992	91871	TMEM100	Distal
chr17	55641569	55642069	6	CD16 Mono._.ANTH_control_BMI0095	90301	TMEM100	Distal
chr17	55656540	55657040	2	CD4 TCM._.ANTH_control_BMI0093	75330	TMEM100	Distal
chr17	55659590	55660090	6	CD16 Mono._.ANTH_control_BMI0093	72280	TMEM100	Distal
chr17	55663347	55663847	4	CD16 Mono._.MSSA_DU19-01S0003464	68523	TMEM100	Distal
chr17	55664199	55664699	15	B naive._.HI_control_AS11-18755	67671	TMEM100	Distal
chr17	55672510	55673010	29	CD14 Mono._.MSSA_DU19-01S0003453	59360	TMEM100	Distal
chr17	55673024	55673524	16	CD14 Mono._.MSSA_DU19-01S0003453	58846	TMEM100	Distal
chr17	55674072	55674572	30	CD14 Mono._.MRSA_DU19-01S0003987	57798	TMEM100	Distal
chr17	55690040	55690540	29	CD14 Mono._.HI_control_AS09-13278	41830	TMEM100	Distal
chr17	55693139	55693639	30	CD14 Mono._.MSSA_DU19-01S0003462	38731	TMEM100	Distal
chr17	55693769	55694269	4	CD14 Mono._.MSSA_DU19-01S0003464	38101	TMEM100	Distal
chr17	55704330	55704830	25	CD14 Mono._.HI_control_AS09-13278	27540	TMEM100	Distal
chr17	55710375	55710875	23	CD14 Mono._.ANTH_control_BWJ0023	21495	TMEM100	Distal
chr17	55718075	55718575	16	CD14 Mono._.MRSA_DU19-01S0003992	13795	TMEM100	Distal
chr17	55720948	55721448	2	CD14 Mono._.HI_control_AS14-03700	10922	TMEM100	Intronic
chr17	55725330	55725830	4	B naive._.ANTH_control_BMI0095	6540	TMEM100	Intronic
chr17	55735718	55736218	12	CD14 Mono._.MRSA_DU19-01S0003992	3846	TMEM100	Distal
chr17	55738104	55738604	2	CD14 Mono._.HI_control_AS11-18755	6232	TMEM100	Distal
chr17	55742711	55743211	3	B naive._.ANTH_control_BMI0093	8017	PCTP	Distal
chr17	55750765	55751265	31	CD14 Mono._.ANTH_control_BWJ0023	35	PCTP	Promoter
chr17	55751472	55751972	4	B naive._.ANTH_control_BMI0095	742	PCTP	Intronic
chr17	55760865	55761365	2	Platelet._.MRSA_DU19-01S0004015	10135	PCTP	Intronic
chr17	55763756	55764256	24	CD14 Mono._.HI_control_AS09-13278	13026	PCTP	Intronic
chr17	55769538	55770038	15	CD14 Mono._.HI_control_AS09-13278	18808	PCTP	Exonic
chr17	55770232	55770732	4	CD14 Mono._.MSSA_DU19-01S0003509	19502	PCTP	Exonic
chr17	55783852	55784352	2	CD14 Mono._.HI_control_AS14-03700	33122	PCTP	Intronic
chr17	55818610	55819110	3	B naive._.HI_control_AS14-03700	67880	PCTP	Intronic
chr17	55825217	55825717	2	B naive._.ANTH_control_BWJ0023	74487	PCTP	Intronic
chr17	55845234	55845734	3	CD14 Mono._.ANTH_control_BMI0094	94504	PCTP	Distal
chr17	55895280	55895780	2	CD4 Naive._.MSSA_DU19-01S0003466	144550	PCTP	Distal
chr17	55926185	55926685	8	CD4 Naive._.ANTH_control_BMI0093	175455	PCTP	Distal
chr17	55931417	55931917	9	CD14 Mono._.HI_control_AS09-13278	179290	ANKFN1	Distal
chr17	55939070	55939570	2	Platelet._.MRSA_DU19-01S0004015	171637	ANKFN1	Distal
chr17	55959787	55960287	3	CD14 Mono._.ANTH_control_BMI0094	150920	ANKFN1	Distal
chr17	56002628	56003128	8	CD4 Naive._.ANTH_control_BWJ0023	108079	ANKFN1	Distal
chr17	56003740	56004240	3	CD14 Mono._.ANTH_control_BMI0093	106967	ANKFN1	Distal
chr17	56009880	56010380	2	CD4 Naive._.HI_control_AS14-03700	100827	ANKFN1	Distal
chr17	56031478	56031978	3	cDC2._.Other	79229	ANKFN1	Distal
chr17	56048568	56049068	2	B naive._.MRSA_DU19-01S0003989	62139	ANKFN1	Distal
chr17	56093356	56093856	2	CD16 Mono._.ANTH_control_BWJ0023	17351	ANKFN1	Distal
chr17	56103693	56104193	2	CD14 Mono._.HI_control_AS14-03700	7014	ANKFN1	Distal
chr17	56155486	56155986	2	Platelet._.1	44777	ANKFN1	Intronic
chr17	56159033	56159533	7	CD14 Mono._.HI_control_AS11-18755	48324	ANKFN1	Intronic
chr17	56159697	56160197	2	CD16 Mono._.ANTH_control_BMI0095	48988	ANKFN1	Intronic
chr17	56230510	56231010	2	CD16 Mono._.ANTH_control_BMI0095	119801	ANKFN1	Intronic
chr17	56290038	56290538	8	CD14 Mono._.MRSA_DU19-01S0003992	179329	ANKFN1	Intronic
chr17	56297011	56297511	3	NK._.MSSA_DU19-01S0004017	186302	ANKFN1	Intronic
chr17	56304953	56305453	14	CD14 Mono._.HI_control_AS14-03700	194244	ANKFN1	Intronic
chr17	56309835	56310335	3	CD14 Mono._.MSSA_DU19-01S0004017	199126	ANKFN1	Intronic
chr17	56310669	56311169	30	CD14 Mono._.HI_control_AS09-13278	199960	ANKFN1	Intronic
chr17	56313188	56313688	27	CD14 Mono._.MRSA_DU19-01S0003992	202479	ANKFN1	Intronic
chr17	56319468	56319968	5	CD14 Mono._.MRSA_DU19-01S0003992	208759	ANKFN1	Intronic
chr17	56510871	56511371	2	NK._.ANTH_control_BMI0093	82577	NOG	Exonic
chr17	56530776	56531276	2	NK._.MRSA_DU19-01S0004013	62672	NOG	Distal
chr17	56536727	56537227	9	CD14 Mono._.ANTH_control_BMI0094	56721	NOG	Distal
chr17	56547722	56548222	2	CD4 Naive._.ANTH_control_BMI0099	45726	NOG	Distal
chr17	56548321	56548821	2	CD4 Naive._.MSSA_DU19-01S0003515	45127	NOG	Distal
chr17	56592370	56592870	30	CD14 Mono._.HI_control_AS14-03700	1078	NOG	Promoter
chr17	56592984	56593484	6	CD14 Mono._.MRSA_DU19-01S0003542	464	NOG	Promoter
chr17	56593573	56594073	31	CD14 Mono._.HI_control_AS14-03700	123	NOG	Exonic
chr17	56594397	56594897	21	CD14 Mono._.HI_control_AS09-13278	947	NOG	Exonic
chr17	56595564	56596064	7	CD4 Naive._.MSSA_DU19-01S0003462	2114	NOG	Distal
chr17	56596288	56596788	12	CD4 Naive._.MRSA_DU19-01S0003994	2838	NOG	Distal
chr17	56597177	56597677	4	CD4 Naive._.ANTH_control_BMI0094	3727	NOG	Distal
chr17	56598815	56599315	19	CD4 Naive._.MSSA_DU19-01S0003466	5365	NOG	Distal
chr17	56599536	56600036	13	CD4 Naive._.HI_control_AS17-00144	6086	NOG	Distal
chr17	56602529	56603029	22	CD4 Naive._.ANTH_control_BMI0093	9079	NOG	Distal
chr17	56603123	56603623	2	CD4 Naive._.MRSA_DU19-01S0003989	9673	NOG	Distal
chr17	56604556	56605056	2	CD14 Mono._.MSSA_DU19-01S0003509	11106	NOG	Distal
chr17	56610288	56610788	4	CD16 Mono._.ANTH_control_BMI0101	16838	NOG	Distal
chr17	56619332	56619832	2	CD4 Naive._.MRSA_DU19-01S0003994	25882	NOG	Distal
chr17	56624335	56624835	7	CD14 Mono._.HI_control_AS09-13278	30885	NOG	Distal
chr17	56629734	56630234	10	CD4 Naive._.HI_control_AS17-00144	36284	NOG	Distal
chr17	56641822	56642322	3	cDC2._.Other	48372	NOG	Distal
chr17	56642366	56642866	3	cDC2._.ANTH_control_BMI0101	48916	NOG	Distal
chr17	56650507	56651007	2	CD4 Naive._.HI_control_AS11-18755	57057	NOG	Distal
chr17	56653864	56654364	28	CD4 Naive._.ANTH_control_BMI0093	60414	NOG	Distal
chr17	56661856	56662356	2	CD14 Mono._.MRSA_DU19-01S0003992	68406	NOG	Distal
chr17	56676092	56676592	3	NK_CD56bright._.1	82642	NOG	Distal
chr17	56677128	56677628	2	CD4 Naive._.HI_control_AS09-13278	83678	NOG	Distal
chr17	56677711	56678211	2	CD4 Naive._.MRSA_DU19-01S0003994	84261	NOG	Distal
chr17	56679116	56679616	6	NK._.MSSA_DU19-01S0003492	85666	NOG	Distal
chr17	56680710	56681210	6	NK._.ANTH_control_BWJ0023	87260	NOG	Distal
chr17	56681379	56681879	3	NK_CD56bright._.ANTH_control_BMI0099	87929	NOG	Distal
chr17	56681938	56682438	13	NK._.MSSA_DU19-01S0003462	88488	NOG	Distal
chr17	56690927	56691427	3	CD4 Naive._.MRSA_DU19-01S0003987	97477	NOG	Distal
chr17	56698431	56698931	2	CD4 Naive._.MRSA_DU19-01S0003987	104981	NOG	Distal
chr17	56715859	56716359	28	CD14 Mono._.HI_control_AS14-03700	117989	DGKE	Distal
chr17	56717264	56717764	2	CD4 Naive._.MRSA_DU19-01S0003987	116584	DGKE	Distal
chr17	56719360	56719860	2	CD4 Naive._.MRSA_DU19-01S0004013	114488	DGKE	Distal
chr17	56731517	56732017	2	CD14 Mono._.MSSA_DU19-01S0003509	102331	DGKE	Distal
chr17	56737589	56738089	23	NK._.ANTH_control_BWJ0023	96259	DGKE	Distal
chr17	56744718	56745218	7	CD14 Mono._.MSSA_DU19-01S0003464	89130	DGKE	Distal
chr17	56762381	56762881	2	NK._.ANTH_control_BMI0093	71467	DGKE	Distal
chr17	56762941	56763441	6	CD4 Naive._.ANTH_control_BMI0093	70907	DGKE	Distal
chr17	56777808	56778308	8	CD14 Mono._.MRSA_DU19-01S0003542	56040	DGKE	Distal
chr17	56779589	56780089	2	CD4 Naive._.HI_control_AS17-00144	54259	DGKE	Distal
chr17	56780130	56780630	30	CD4 Naive._.MSSA_DU19-01S0003466	53718	DGKE	Distal
chr17	56780869	56781369	2	CD8 TEM._.MRSA_DU19-01S0003542	52979	DGKE	Distal
chr17	56787111	56787611	31	CD14 Mono._.HI_control_AS14-03700	46737	DGKE	Distal
chr17	56792779	56793279	2	NK._.MSSA_DU19-01S0003492	41069	DGKE	Intronic
chr17	56793783	56794283	30	CD14 Mono._.MSSA_DU19-01S0003515	40065	DGKE	Intronic
chr17	56796453	56796953	2	B naive._.MSSA_DU19-01S0003507	37395	DGKE	Intronic
chr17	56798935	56799435	2	CD16 Mono._.ANTH_control_BMI0101	34913	DGKE	Intronic
chr17	56809848	56810348	3	B naive._.HI_control_AS11-18755	24000	DGKE	Intronic
chr17	56810508	56811008	2	NK._.MSSA_DU19-01S0004017	23340	DGKE	Intronic
chr17	56813974	56814474	4	CD16 Mono._.MSSA_DU19-01S0003466	19874	DGKE	Intronic
chr17	56819583	56820083	30	CD4 TCM._.MSSA_DU19-01S0003492	14265	DGKE	Intronic
chr17	56822066	56822566	2	B naive._.MSSA_DU19-01S0003507	11782	DGKE	Intronic
chr17	56832430	56832930	2	cDC2._.ANTH_control_BWJ0023	1418	DGKE	Promoter
chr17	56832951	56833451	31	CD8 TEM._.MRSA_DU19-01S0004015	897	DGKE	Promoter
chr17	56833780	56834280	31	CD8 TEM._.MSSA_DU19-01S0003466	68	DGKE	Promoter
chr17	56834759	56835259	31	CD8 TEM._.MRSA_DU19-01S0003994	909	DGKE	Exonic
chr17	56838633	56839133	2	CD4 TCM._.MRSA_DU19-01S0004015	109	C17orf67	Promoter
chr17	56850990	56851490	4	CD4 Naive._.ANTH_control_BMI0093	12466	C17orf67	Intronic
chr17	56869936	56870436	6	CD4 TCM._.MSSA_DU19-01S0003464	21168	MIR3614	Distal
chr17	56880067	56880567	3	cDC2._.ANTH_control_BMI0099	11037	MIR3614	Distal
chr17	56883555	56884055	10	CD16 Mono._.ANTH_control_BMI0099	7549	MIR3614	Distal
chr17	56890044	56890544	2	Platelet._.MRSA_DU19-01S0004015	1060	MIR3614	Exonic
chr17	56891710	56892210	14	CD4 Naive._.ANTH_control_BMI0094	604	MIR3614	Promoter
chr17	56897560	56898060	2	B memory._.ANTH_control_BWJ0023	6454	MIR3614	Intronic
chr17	56908170	56908670	22	CD16 Mono._.ANTH_control_BMI0095	5617	TRIM25	Intronic
chr17	56910056	56910556	9	CD16 Mono._.MSSA_DU19-01S0003466	3731	TRIM25	Intronic
chr17	56912127	56912627	12	CD14 Mono._.MRSA_DU19-01S0003987	1660	TRIM25	Intronic
chr17	56913331	56913831	13	NK._.MRSA_DU19-01S0003542	456	TRIM25	Exonic
chr17	56913847	56914347	21	CD16 Mono._.MRSA_DU19-01S0003987	58	TRIM25	Promoter
chr17	56914509	56915009	4	NK._.MSSA_DU19-01S0003492	720	TRIM25	Promoter
chr17	56915017	56915517	4	NK._.ANTH_control_BMI0099	1228	TRIM25	Promoter
chr17	56915756	56916256	31	CD14 Mono._.MSSA_DU19-01S0003482	1967	TRIM25	Promoter
chr17	56916849	56917349	3	CD16 Mono._.Other	3060	TRIM25	Distal
chr17	56918843	56919343	30	CD14 Mono._.MRSA_DU19-01S0003987	5054	TRIM25	Distal
chr17	56919604	56920104	8	CD14 Mono._.MSSA_DU19-01S0003507	5815	TRIM25	Distal
chr17	56925310	56925810	2	B naive._.ANTH_control_BMI0094	11521	TRIM25	Distal
chr17	56934266	56934766	14	CD8 TEM._.MRSA_DU19-01S0004015	20477	TRIM25	Distal
chr17	56939851	56940351	20	CD16 Mono._.ANTH_control_BMI0095	20952	COIL	Intronic
chr17	56960817	56961317	32	CD4 TCM._.MSSA_DU19-01S0003482	12	COIL	Promoter
chr17	56977110	56977610	2	CD14 Mono._.MSSA_DU19-01S0003507	744	SCPEP1	Promoter
chr17	56977844	56978344	29	CD4 Naive._.HI_control_AS17-00144	10	SCPEP1	Promoter
chr17	56978584	56979084	8	CD16 Mono._.MRSA_DU19-01S0003542	728	SCPEP1	Intronic
chr17	56983283	56983783	28	CD14 Mono._.MSSA_DU19-01S0004017	5427	SCPEP1	Intronic
chr17	56983846	56984346	6	CD16 Mono._.MSSA_DU19-01S0003453	5990	SCPEP1	Intronic
chr17	56985290	56985790	18	CD16 Mono._.ANTH_control_BMI0101	7434	SCPEP1	Intronic
chr17	56985798	56986298	20	CD14 Mono._.MRSA_DU19-01S0003994	7942	SCPEP1	Intronic
chr17	57003961	57004461	5	B naive._.ANTH_control_BWJ0023	26105	SCPEP1	Intronic
chr17	57005100	57005600	14	B naive._.ANTH_control_BWJ0023	27244	SCPEP1	Intronic
chr17	57009946	57010446	6	B memory._.ANTH_control_BWJ0023	32090	SCPEP1	Distal
chr17	57037543	57038043	2	CD4 Naive._.MRSA_DU19-01S0003992	47298	AKAP1	Distal
chr17	57044926	57045426	7	CD14 Mono._.HI_control_AS14-03700	39915	AKAP1	Distal
chr17	57045624	57046124	6	B memory._.ANTH_control_BWJ0023	39217	AKAP1	Distal
chr17	57046296	57046796	27	CD14 Mono._.ANTH_control_BWJ0023	38545	AKAP1	Distal
chr17	57046807	57047307	18	CD16 Mono._.ANTH_control_BMI0101	38034	AKAP1	Distal
chr17	57047425	57047925	3	CD14 Mono._.MSSA_DU19-01S0003515	37416	AKAP1	Distal
chr17	57082426	57082926	7	CD16 Mono._.MSSA_DU19-01S0003482	2415	AKAP1	Distal
chr17	57084277	57084777	3	CD8 TEM._.MSSA_DU19-01S0003462	564	AKAP1	Promoter
chr17	57084943	57085443	32	CD4 TCM._.HI_control_AS17-00144	100	AKAP1	Exonic
chr17	57085489	57085989	16	NK._.MRSA_DU19-01S0004013	646	AKAP1	Exonic
chr17	57086091	57086591	21	CD14 Mono._.ANTH_control_BMI0094	1248	AKAP1	Exonic
chr17	57099115	57099615	5	B naive._.ANTH_control_BMI0099	14272	AKAP1	Intronic
chr17	57101566	57102066	2	CD16 Mono._.MSSA_DU19-01S0003482	16723	AKAP1	Intronic
chr17	57102101	57102601	4	CD14 Mono._.ANTH_control_BMI0095	17258	AKAP1	Intronic
chr17	57113993	57114493	20	CD4 Naive._.MSSA_DU19-01S0003462	29150	AKAP1	Intronic
chr17	57128897	57129397	2	CD4 TCM._.MSSA_DU19-01S0004017	44054	AKAP1	Distal
chr17	57130907	57131407	27	CD4 Naive._.HI_control_AS17-00144	46064	AKAP1	Distal
chr17	57154892	57155392	2	Platelet._.1	70049	AKAP1	Distal
chr17	57157369	57157869	2	Platelet._.MRSA_DU19-01S0003542	72526	AKAP1	Distal
chr17	57213371	57213871	2	CD4 TCM._.MSSA_DU19-01S0004017	42912	MSI2	Distal
chr17	57243039	57243539	29	CD4 TCM._.HI_control_AS09-13278	13244	MSI2	Distal
chr17	57254605	57255105	2	CD4 TCM._.MSSA_DU19-01S0003492	1678	MSI2	Promoter
chr17	57255569	57256069	21	CD4 TCM._.MSSA_DU19-01S0003466	714	MSI2	Promoter
chr17	57256134	57256634	32	CD4 TCM._.HI_control_AS14-03700	149	MSI2	Promoter
chr17	57256760	57257260	28	CD4 TCM._.ANTH_control_BWJ0023	475	MSI2	Intronic
chr17	57257443	57257943	19	CD4 Naive._.MSSA_DU19-01S0003507	1158	MSI2	Intronic
chr17	57258189	57258689	10	CD14 Mono._.MRSA_DU19-01S0003987	1904	MSI2	Intronic
chr17	57260274	57260774	3	B naive._.HI_control_AS14-03700	3989	MSI2	Intronic
chr17	57277763	57278263	2	NK._.MSSA_DU19-01S0004017	21478	MSI2	Intronic
chr17	57278296	57278796	2	NK._.MSSA_DU19-01S0004017	22011	MSI2	Intronic
chr17	57281858	57282358	8	CD4 Naive._.HI_control_AS17-00144	25573	MSI2	Intronic
chr17	57284534	57285034	15	CD4 TCM._.MRSA_DU19-01S0004015	28249	MSI2	Intronic
chr17	57285176	57285676	22	CD4 TCM._.MRSA_DU19-01S0003992	28891	MSI2	Intronic
chr17	57287398	57287898	2	CD16 Mono._.MSSA_DU19-01S0003482	31113	MSI2	Intronic
chr17	57288739	57289239	5	CD14 Mono._.MRSA_DU19-01S0003978	32454	MSI2	Intronic
chr17	57295089	57295589	11	CD4 Naive._.MRSA_DU19-01S0003989	38804	MSI2	Intronic
chr17	57315222	57315722	2	CD4 TCM._.MSSA_DU19-01S0003492	58937	MSI2	Intronic
chr17	57318124	57318624	2	NK._.ANTH_control_BMI0101	61839	MSI2	Intronic
chr17	57321058	57321558	2	CD4 Naive._.HI_control_AS17-00144	64773	MSI2	Intronic
chr17	57323274	57323774	2	CD4 TCM._.MSSA_DU19-01S0003492	66989	MSI2	Intronic
chr17	57338512	57339012	9	B naive._.ANTH_control_BMI0095	82227	MSI2	Intronic
chr17	57356311	57356811	3	B naive._.ANTH_control_BMI0099	100026	MSI2	Intronic
chr17	57356942	57357442	2	B naive._.Other	100657	MSI2	Intronic
chr17	57357770	57358270	2	CD8 Naive._.ANTH_control_BMI0099	101485	MSI2	Intronic
chr17	57366359	57366859	2	CD4 Naive._.HI_control_AS17-00144	110074	MSI2	Intronic
chr17	57367186	57367686	2	B naive._.HI_control_AS11-18755	110901	MSI2	Intronic
chr17	57368026	57368526	2	B naive._.MRSA_DU19-01S0003542	111741	MSI2	Intronic
chr17	57368724	57369224	2	B naive._.MSSA_DU19-01S0003464	112439	MSI2	Intronic
chr17	57408299	57408799	6	CD4 Naive._.ANTH_control_BMI0093	115047	LOC101927557	Intronic
chr17	57422700	57423200	16	CD14 Mono._.MSSA_DU19-01S0003462	100646	LOC101927557	Intronic
chr17	57424567	57425067	7	CD14 Mono._.MSSA_DU19-01S0003515	98779	LOC101927557	Intronic
chr17	57439344	57439844	3	CD4 TCM._.MSSA_DU19-01S0003527	84002	LOC101927557	Intronic
chr17	57440159	57440659	17	CD4 TCM._.MSSA_DU19-01S0003453	83187	LOC101927557	Intronic
chr17	57440877	57441377	30	CD4 TCM._.HI_control_AS14-03700	82469	LOC101927557	Intronic
chr17	57443121	57443621	25	CD4 TCM._.MSSA_DU19-01S0003482	80225	LOC101927557	Intronic
chr17	57444252	57444752	2	B naive._.MRSA_DU19-01S0003989	79094	LOC101927557	Exonic
chr17	57447536	57448036	3	B naive._.ANTH_control_BMI0099	75810	LOC101927557	Intronic
chr17	57451009	57451509	2	CD4 Naive._.MRSA_DU19-01S0003987	72337	LOC101927557	Intronic
chr17	57451693	57452193	2	CD8 TEM._.HI_control_AS09-13278	71653	LOC101927557	Intronic
chr17	57455062	57455562	24	NK._.ANTH_control_BWJ0023	68284	LOC101927557	Intronic
chr17	57458999	57459499	2	CD4 TCM._.HI_control_AS17-00144	64347	LOC101927557	Intronic
chr17	57463277	57463777	2	CD4 TCM._.HI_control_AS17-00144	60069	LOC101927557	Intronic
chr17	57469278	57469778	2	B naive._.ANTH_control_BMI0093	54068	LOC101927557	Intronic
chr17	57476880	57477380	2	CD4 TCM._.MSSA_DU19-01S0003492	46466	LOC101927557	Intronic
chr17	57477738	57478238	2	CD4 Naive._.MSSA_DU19-01S0004017	45608	LOC101927557	Intronic
chr17	57485914	57486414	3	B naive._.ANTH_control_BMI0093	37432	LOC101927557	Intronic
chr17	57486897	57487397	16	CD14 Mono._.HI_control_AS14-03700	36449	LOC101927557	Intronic
chr17	57493148	57493648	3	B naive._.MSSA_DU19-01S0003515	30198	LOC101927557	Intronic
chr17	57530277	57530777	5	CD8 TEM._.MSSA_DU19-01S0003509	6929	LOC101927557	Intronic
chr17	57534839	57535339	2	NK._.MSSA_DU19-01S0003492	11491	LOC101927557	Intronic
chr17	57537485	57537985	2	B naive._.ANTH_control_BMI0094	14137	LOC101927557	Intronic
chr17	57540457	57540957	2	B naive._.HI_control_AS11-18755	17109	LOC101927557	Intronic
chr17	57541775	57542275	2	CD14 Mono._.MSSA_DU19-01S0003462	18427	LOC101927557	Intronic
chr17	57547560	57548060	2	B naive._.MRSA_DU19-01S0003989	24212	LOC101927557	Intronic
chr17	57550595	57551095	2	B naive._.HI_control_AS14-03700	27247	LOC101927557	Intronic
chr17	57551357	57551857	16	B naive._.ANTH_control_BWJ0023	28009	LOC101927557	Intronic
chr17	57552239	57552739	14	B naive._.HI_control_AS11-18755	28891	LOC101927557	Intronic
chr17	57553400	57553900	2	NK._.MSSA_DU19-01S0003492	30052	LOC101927557	Intronic
chr17	57558115	57558615	6	B naive._.HI_control_AS11-18755	34767	LOC101927557	Intronic
chr17	57559513	57560013	2	CD16 Mono._.ANTH_control_BMI0093	36165	LOC101927557	Intronic
chr17	57560895	57561395	16	NK._.MSSA_DU19-01S0003515	37547	LOC101927557	Intronic
chr17	57563831	57564331	2	CD4 Naive._.MRSA_DU19-01S0003542	40483	LOC101927557	Intronic
chr17	57567525	57568025	2	CD8 TEM._.HI_control_AS13-08590	40636	LOC101927539	Intronic
chr17	57577780	57578280	13	CD14 Mono._.MRSA_DU19-01S0003549	30381	LOC101927539	Intronic
chr17	57578510	57579010	5	CD14 Mono._.MRSA_DU19-01S0003987	29651	LOC101927539	Intronic
chr17	57594263	57594763	2	CD14 Mono._.ANTH_control_BMI0101	13898	LOC101927539	Intronic
chr17	57597763	57598263	4	CD4 Naive._.MSSA_DU19-01S0003462	10398	LOC101927539	Intronic
chr17	57599197	57599697	7	CD4 Naive._.ANTH_control_BMI0093	8964	LOC101927539	Intronic
chr17	57600042	57600542	18	NK._.ANTH_control_BMI0101	8119	LOC101927539	Intronic
chr17	57601313	57601813	20	CD8 TEM._.HI_control_AS13-08590	6848	LOC101927539	Exonic
chr17	57603903	57604403	13	MAIT._.ANTH_control_BMI0101	4258	LOC101927539	Intronic
chr17	57604453	57604953	2	CD16 Mono._.MRSA_DU19-01S0003978	3708	LOC101927539	Intronic
chr17	57605369	57605869	15	B naive._.HI_control_AS14-03700	2792	LOC101927539	Intronic
chr17	57605932	57606432	2	B naive._.ANTH_control_BMI0093	2229	LOC101927539	Intronic
chr17	57608008	57608508	2	MAIT._.MSSA_DU19-01S0003453	153	LOC101927539	Intronic
chr17	57612622	57613122	26	CD8 TEM._.ANTH_control_BMI0099	4459	LOC101927539	Intronic
chr17	57623097	57623597	21	CD14 Mono._.MRSA_DU19-01S0003978	14934	LOC101927539	Intronic
chr17	57624326	57624826	5	CD14 Mono._.MSSA_DU19-01S0003466	16163	LOC101927539	Intronic
chr17	57626333	57626833	2	CD16 Mono._.Other	18170	LOC101927539	Intronic
chr17	57629357	57629857	4	cDC2._.Other	21194	LOC101927539	Intronic
chr17	57635010	57635510	14	CD14 Mono._.MRSA_DU19-01S0003994	26847	LOC101927539	Intronic
chr17	57636911	57637411	3	B naive._.Other	28748	LOC101927539	Intronic
chr17	57638762	57639262	2	NK._.MRSA_DU19-01S0004011	30599	LOC101927539	Intronic
chr17	57642670	57643170	2	CD16 Mono._.MRSA_DU19-01S0003978	34507	LOC101927539	Intronic
chr17	57643295	57643795	2	NK._.MSSA_DU19-01S0003527	35132	LOC101927539	Intronic
chr17	57645629	57646129	3	NK._.HI_control_AS11-18755	37466	LOC101927539	Intronic
chr17	57646165	57646665	17	NK._.MRSA_DU19-01S0004013	38002	LOC101927539	Intronic
chr17	57654355	57654855	9	MAIT._.ANTH_control_BMI0101	46192	LOC101927539	Intronic
chr17	57662900	57663400	22	CD16 Mono._.MRSA_DU19-01S0003987	54737	LOC101927539	Intronic
chr17	57666172	57666672	9	B naive._.ANTH_control_BMI0095	58009	LOC101927539	Intronic
chr17	57671797	57672297	13	MAIT._.HI_control_AS11-18755	63634	LOC101927539	Intronic
chr17	57672350	57672850	10	CD8 TEM._.HI_control_AS11-18755	64187	LOC101927539	Intronic
chr17	57692410	57692910	2	CD8 TEM._.ANTH_control_BMI0099	52651	CCDC182	Distal
chr17	57697029	57697529	2	CD8 TEM._.MSSA_DU19-01S0003482	48032	CCDC182	Distal
chr17	57697841	57698341	4	MAIT._.MSSA_DU19-01S0003453	47220	CCDC182	Distal
chr17	57698752	57699252	15	CD8 TEM._.ANTH_control_BMI0101	46309	CCDC182	Distal
chr17	57699514	57700014	4	CD8 TEM._.ANTH_control_BMI0094	45547	CCDC182	Distal
chr17	57705410	57705910	2	CD8 TEM._.MRSA_DU19-01S0004015	39651	CCDC182	Distal
chr17	57706282	57706782	2	NK._.HI_control_AS11-18755	38779	CCDC182	Distal
chr17	57708101	57708601	2	NK._.MSSA_DU19-01S0003492	36960	CCDC182	Distal
chr17	57724035	57724535	7	CD14 Mono._.MRSA_DU19-01S0003994	21026	CCDC182	Distal
chr17	57730015	57730515	8	B naive._.MSSA_DU19-01S0003507	15046	CCDC182	Distal
chr17	57739867	57740367	6	MAIT._.MSSA_DU19-01S0003453	5194	CCDC182	Distal
chr17	57744640	57745140	3	CD14 Mono._.HI_control_AS14-03700	421	CCDC182	Exonic
chr17	57747502	57748002	3	CD14 Mono._.HI_control_AS14-03700	2439	CCDC182	Distal
chr17	57750062	57750562	5	NK._.MSSA_DU19-01S0003492	4999	CCDC182	Distal
chr17	57773473	57773973	3	CD14 Mono._.ANTH_control_BMI0093	28410	CCDC182	Distal
chr17	57782201	57782701	4	CD14 Mono._.MRSA_DU19-01S0003542	37138	CCDC182	Distal
chr17	57783234	57783734	25	CD14 Mono._.MSSA_DU19-01S0003515	38171	CCDC182	Distal
chr17	57794676	57795176	3	CD4 Naive._.MRSA_DU19-01S0003989	49613	CCDC182	Distal
chr17	57810453	57810953	2	B naive._.MSSA_DU19-01S0003515	39352	MRPS23	Distal
chr17	57811142	57811642	8	CD16 Mono._.ANTH_control_BMI0095	38663	MRPS23	Distal
chr17	57832274	57832774	23	CD14 Mono._.MSSA_DU19-01S0003453	17531	MRPS23	Distal
chr17	57833004	57833504	27	CD14 Mono._.MSSA_DU19-01S0003453	16801	MRPS23	Distal
chr17	57848906	57849406	3	CD4 Naive._.MRSA_DU19-01S0003987	899	MRPS23	Exonic
chr17	57849922	57850422	31	CD8 TEM._.MSSA_DU19-01S0003462	115	MRPS23	Promoter
chr17	57850446	57850946	3	CD4 TCM._.ANTH_control_BMI0101	639	MRPS23	Promoter
chr17	57851288	57851788	3	Platelet._.MRSA_DU19-01S0003542	1481	MRPS23	Promoter
chr17	57852464	57852964	2	Platelet._.MRSA_DU19-01S0004015	2657	MRPS23	Distal
chr17	57854193	57854693	3	cDC2._.ANTH_control_BMI0101	4386	MRPS23	Distal
chr17	57856332	57856832	3	Platelet._.MRSA_DU19-01S0004015	6525	MRPS23	Distal
chr17	57857842	57858342	18	NK._.MSSA_DU19-01S0003462	8035	MRPS23	Distal
chr17	57860879	57861379	4	cDC2._.Other	11072	MRPS23	Distal
chr17	57861803	57862303	11	CD14 Mono._.MSSA_DU19-01S0003515	11996	MRPS23	Exonic
chr17	57867953	57868453	28	CD14 Mono._.MSSA_DU19-01S0003509	18146	MRPS23	Exonic
chr17	57868706	57869206	3	CD16 Mono._.ANTH_control_BMI0099	18899	MRPS23	Intronic
chr17	57873222	57873722	3	cDC2._.ANTH_control_BMI0099	23415	MRPS23	Intronic
chr17	57874396	57874896	19	CD14 Mono._.MRSA_DU19-01S0004015	24589	MRPS23	Intronic
chr17	57879419	57879919	2	CD4 TCM._.HI_control_AS14-03700	29612	MRPS23	Exonic
chr17	57879965	57880465	19	CD4 TCM._.ANTH_control_BMI0095	30158	MRPS23	Intronic
chr17	57890020	57890520	15	CD14 Mono._.MSSA_DU19-01S0003462	40213	MRPS23	Intronic
chr17	57892187	57892687	4	CD14 Mono._.MRSA_DU19-01S0003987	42380	MRPS23	Intronic
chr17	57892798	57893298	31	CD14 Mono._.MSSA_DU19-01S0003527	42991	MRPS23	Intronic
chr17	57893411	57893911	4	CD14 Mono._.MRSA_DU19-01S0003987	43604	MRPS23	Intronic
chr17	57899160	57899660	2	cDC2._.Other	49353	MRPS23	Intronic
chr17	57899803	57900303	28	CD14 Mono._.HI_control_AS09-13278	49996	MRPS23	Intronic
chr17	57903109	57903609	31	CD14 Mono._.MRSA_DU19-01S0003994	51963	CUEDC1	Exonic
chr17	57905322	57905822	16	CD16 Mono._.ANTH_control_BWJ0023	49750	CUEDC1	Intronic
chr17	57917045	57917545	4	NK._.MSSA_DU19-01S0003527	38027	CUEDC1	Intronic
chr17	57922986	57923486	3	CD8 TEM._.MSSA_DU19-01S0003462	32086	CUEDC1	Intronic
chr17	57936143	57936643	3	CD16 Mono._.MSSA_DU19-01S0003482	18929	CUEDC1	Intronic
chr17	57937491	57937991	2	CD16 Mono._.MSSA_DU19-01S0003482	17581	CUEDC1	Intronic
chr17	57939693	57940193	16	B naive._.ANTH_control_BMI0094	15379	CUEDC1	Intronic
chr17	57940659	57941159	3	B naive._.MSSA_DU19-01S0003464	14413	CUEDC1	Intronic
chr17	57943147	57943647	15	CD16 Mono._.MSSA_DU19-01S0003492	11925	CUEDC1	Intronic
chr17	57946219	57946719	3	CD4 Naive._.MSSA_DU19-01S0003466	8853	CUEDC1	Intronic
chr17	57946730	57947230	31	CD14 Mono._.MSSA_DU19-01S0003492	8342	CUEDC1	Intronic
chr17	57948506	57949006	28	CD14 Mono._.MRSA_DU19-01S0003987	6566	CUEDC1	Intronic
chr17	57949640	57950140	19	CD16 Mono._.MSSA_DU19-01S0003482	5432	CUEDC1	Intronic
chr17	57950782	57951282	20	CD14 Mono._.MRSA_DU19-01S0003994	4290	CUEDC1	Intronic
chr17	57954575	57955075	2	CD16 Mono._.ANTH_control_BMI0099	497	CUEDC1	Intronic
chr17	57955143	57955643	24	NK._.MSSA_DU19-01S0003492	69	CUEDC1	Promoter
chr17	57956398	57956898	27	CD8 TEM._.MRSA_DU19-01S0003994	1324	CUEDC1	Promoter
chr17	57982396	57982896	29	CD8 TEM._.MRSA_DU19-01S0003987	5612	VEZF1	Intronic
chr17	57984428	57984928	7	NK._.ANTH_control_BWJ0023	3580	VEZF1	Intronic
chr17	57986796	57987296	9	CD4 Naive._.MSSA_DU19-01S0003453	1212	VEZF1	Intronic
chr17	57987449	57987949	21	NK._.ANTH_control_BMI0101	559	VEZF1	Intronic
chr17	57988004	57988504	32	CD4 TCM._.MRSA_DU19-01S0003987	4	VEZF1	Promoter
chr17	57988596	57989096	20	CD4 TCM._.MRSA_DU19-01S0003987	586	VEZF1	Promoter
chr17	57993566	57994066	4	B naive._.MSSA_DU19-01S0003507	5556	VEZF1	Intronic
chr17	57995370	57995870	32	CD4 TCM._.MRSA_DU19-01S0003987	7360	VEZF1	Intronic
chr17	57999419	57999919	30	CD4 TCM._.MRSA_DU19-01S0003549	7676	SRSF1	Intronic
chr17	58006229	58006729	27	CD8 TEM._.MRSA_DU19-01S0004015	866	SRSF1	Exonic
chr17	58006754	58007254	23	CD4 Naive._.MSSA_DU19-01S0003464	341	SRSF1	Exonic
chr17	58007421	58007921	30	CD4 Naive._.MRSA_DU19-01S0004011	324	SRSF1	Promoter
chr17	58032840	58033340	4	CD16 Mono._.MSSA_DU19-01S0003492	25743	SRSF1	Distal
chr17	58070067	58070567	2	CD4 Naive._.MSSA_DU19-01S0004017	12886	LOC101927666	Distal
chr17	58082194	58082694	2	CD16 Mono._.MSSA_DU19-01S0003482	759	LOC101927666	Promoter
chr17	58083066	58083566	32	CD4 TCM._.HI_control_AS11-18755	98	DYNLL2	Promoter
chr17	58083780	58084280	32	CD4 TCM._.MSSA_DU19-01S0003453	614	DYNLL2	Promoter
chr17	58084586	58085086	30	CD4 TCM._.HI_control_AS14-03700	1420	DYNLL2	Promoter
chr17	58085302	58085802	2	CD8 Naive._.MSSA_DU19-01S0003464	2136	DYNLL2	Intronic
chr17	58085823	58086323	2	CD4 TCM._.MSSA_DU19-01S0003453	2657	DYNLL2	Intronic
chr17	58092654	58093154	5	CD8 TEM._.ANTH_control_BWJ0023	9488	DYNLL2	Exonic
chr17	58112974	58113474	30	CD4 TCM._.MSSA_DU19-01S0003453	29808	DYNLL2	Distal
chr17	58120137	58120637	14	CD4 TCM._.MSSA_DU19-01S0003515	34745	OR4D1	Distal
chr17	58121895	58122395	24	CD4 TCM._.MRSA_DU19-01S0003987	32987	OR4D1	Distal
chr17	58152977	58153477	32	CD4 TCM._.ANTH_control_BWJ0023	1905	OR4D1	Promoter
chr17	58153726	58154226	2	CD4 Naive._.MRSA_DU19-01S0003987	1156	OR4D1	Promoter
chr17	58155173	58155673	2	MAIT._.MSSA_DU19-01S0003464	289	OR4D1	Exonic
chr17	58156810	58157310	26	NK._.ANTH_control_BMI0101	1926	OR4D1	Distal
chr17	58157419	58157919	14	CD4 Naive._.ANTH_control_BMI0094	2535	OR4D1	Distal
chr17	58159418	58159918	4	CD16 Mono._.ANTH_control_BMI0099	4534	OR4D1	Distal
chr17	58170576	58171076	2	CD8 TEM._.HI_control_AS14-03700	1169	OR4D2	Distal
chr17	58171865	58172365	2	CD4 Naive._.HI_control_AS17-00144	2458	OR4D2	Distal
chr17	58172414	58172914	20	CD4 Naive._.ANTH_control_BMI0093	3007	OR4D2	Distal
chr17	58185335	58185835	2	Platelet._.1	7151	EPX	Distal
chr17	58199980	58200480	13	CD16 Mono._.ANTH_control_BMI0095	7492	EPX	Exonic
chr17	58201916	58202416	2	CD8 TEM._.HI_control_AS09-13278	9428	EPX	Intronic
chr17	58206532	58207032	2	MAIT._.MSSA_DU19-01S0003466	11765	LPO	Intronic
chr17	58207486	58207986	2	CD4 TCM._.MSSA_DU19-01S0003492	10811	LPO	Intronic
chr17	58215502	58216002	2	CD4 TCM._.HI_control_AS14-03700	2795	LPO	Intronic
chr17	58217559	58218059	3	CD8 TEM._.MRSA_DU19-01S0004015	738	LPO	Promoter
chr17	58218570	58219070	25	CD4 TCM._.MRSA_DU19-01S0003989	271	LPO	Intronic
chr17	58219113	58219613	4	cDC2._.ANTH_control_BMI0099	241	MKS1	Intronic
chr17	58219621	58220121	2	CD4 TCM._.ANTH_control_BMI0094	265	MKS1	Promoter
chr17	58224306	58224806	5	CD14 Mono._.MRSA_DU19-01S0003542	4950	MKS1	Intronic
chr17	58232753	58233253	31	CD14 Mono._.MRSA_DU19-01S0003994	13397	MKS1	Intronic
chr17	58233488	58233988	11	B naive._.ANTH_control_BMI0094	14132	MKS1	Intronic
chr17	58243906	58244406	2	MAIT._.HI_control_AS11-18755	24550	MKS1	Exonic
chr17	58247732	58248232	3	CD14 Mono._.MSSA_DU19-01S0003509	28376	MKS1	Intronic
chr17	58248960	58249460	3	CD4 TCM._.MSSA_DU19-01S0003453	29604	MKS1	Exonic
chr17	58249578	58250078	21	CD16 Mono._.MSSA_DU19-01S0003509	30222	MKS1	Intronic
chr17	58250331	58250831	2	CD4 Naive._.HI_control_AS17-00144	30353	MPO	Exonic
chr17	58270452	58270952	2	CD4 Naive._.MSSA_DU19-01S0003507	10232	MPO	Exonic
chr17	58273326	58273826	11	CD14 Mono._.MRSA_DU19-01S0003978	7358	MPO	Exonic
chr17	58277455	58277955	16	CD16 Mono._.MSSA_DU19-01S0003482	3229	MPO	Intronic
chr17	58278907	58279407	21	CD16 Mono._.ANTH_control_BMI0099	1777	MPO	Exonic
chr17	58279589	58280089	21	CD14 Mono._.ANTH_control_BMI0101	1095	MPO	Exonic
chr17	58281685	58282185	21	CD14 Mono._.MSSA_DU19-01S0004017	999	MPO	Promoter
chr17	58284729	58285229	6	CD14 Mono._.MRSA_DU19-01S0003549	4043	MPO	Distal
chr17	58288265	58288765	24	CD14 Mono._.MRSA_DU19-01S0004015	7579	MPO	Distal
chr17	58291256	58291756	5	CD14 Mono._.MRSA_DU19-01S0004015	10570	MPO	Distal
chr17	58296746	58297246	2	CD14 Mono._.MRSA_DU19-01S0004015	16060	MPO	Distal
chr17	58301477	58301977	4	CD16 Mono._.MRSA_DU19-01S0003987	20791	MPO	Exonic
chr17	58303247	58303747	14	CD14 Mono._.MSSA_DU19-01S0003509	21952	TSPOAP1-AS1	Intronic
chr17	58304181	58304681	24	CD4 Naive._.MRSA_DU19-01S0003987	21018	TSPOAP1-AS1	Intronic
chr17	58307706	58308206	2	CD14 Mono._.MRSA_DU19-01S0003994	17493	TSPOAP1-AS1	Intronic
chr17	58308305	58308805	19	CD14 Mono._.MSSA_DU19-01S0003509	16894	TSPOAP1-AS1	Exonic
chr17	58309505	58310005	4	CD16 Mono._.ANTH_control_BMI0099	15694	TSPOAP1-AS1	Intronic
chr17	58310593	58311093	3	NK._.ANTH_control_BMI0101	14606	TSPOAP1-AS1	Exonic
chr17	58311990	58312490	4	CD4 TCM._.MRSA_DU19-01S0003987	13209	TSPOAP1-AS1	Exonic
chr17	58313159	58313659	2	CD4 TCM._.MRSA_DU19-01S0003987	12040	TSPOAP1-AS1	Intronic
chr17	58316186	58316686	2	CD16 Mono._.ANTH_control_BMI0095	9013	TSPOAP1-AS1	Exonic
chr17	58317347	58317847	32	CD4 TCM._.HI_control_AS14-03700	7852	TSPOAP1-AS1	Intronic
chr17	58318199	58318699	4	CD14 Mono._.ANTH_control_BMI0095	7000	TSPOAP1-AS1	Exonic
chr17	58318863	58319363	5	CD16 Mono._.ANTH_control_BMI0095	6336	TSPOAP1-AS1	Exonic
chr17	58319477	58319977	3	CD4 TCM._.HI_control_AS17-00144	5722	TSPOAP1-AS1	Intronic
chr17	58320033	58320533	3	CD16 Mono._.ANTH_control_BMI0099	5166	TSPOAP1-AS1	Intronic
chr17	58320678	58321178	4	CD8 TEM._.HI_control_AS17-00144	4521	TSPOAP1-AS1	Intronic
chr17	58321439	58321939	4	CD4 TCM._.HI_control_AS17-00144	3760	TSPOAP1-AS1	Intronic
chr17	58321961	58322461	6	CD16 Mono._.MSSA_DU19-01S0003464	3238	TSPOAP1-AS1	Exonic
chr17	58322591	58323091	4	B naive._.ANTH_control_BMI0094	2608	TSPOAP1-AS1	Intronic
chr17	58323684	58324184	4	CD4 TCM._.MRSA_DU19-01S0004015	1515	TSPOAP1-AS1	Promoter
chr17	58324253	58324753	12	CD14 Mono._.ANTH_control_BMI0093	946	TSPOAP1-AS1	Promoter
chr17	58324942	58325442	12	CD16 Mono._.ANTH_control_BMI0095	257	TSPOAP1-AS1	Promoter
chr17	58325616	58326116	7	MAIT._.MSSA_DU19-01S0003464	415	TSPOAP1-AS1	Intronic
chr17	58326160	58326660	17	CD16 Mono._.ANTH_control_BMI0094	959	TSPOAP1-AS1	Exonic
chr17	58327083	58327583	6	CD4 TCM._.MSSA_DU19-01S0003453	1426	TSPOAP1	Intronic
chr17	58327942	58328442	26	NK._.ANTH_control_BMI0101	567	TSPOAP1	Exonic
chr17	58328814	58329314	27	NK._.MSSA_DU19-01S0004017	303	TSPOAP1	Promoter
chr17	58329432	58329932	22	CD16 Mono._.ANTH_control_BMI0095	921	TSPOAP1	Promoter
chr17	58330098	58330598	20	CD16 Mono._.ANTH_control_BMI0095	1587	TSPOAP1	Promoter
chr17	58330632	58331132	15	CD16 Mono._.ANTH_control_BMI0094	1625	MIR142	Intronic
chr17	58331232	58331732	22	CD16 Mono._.ANTH_control_BMI0101	1025	MIR142	Exonic
chr17	58331746	58332246	14	CD14 Mono._.ANTH_control_BMI0099	511	MIR142	Exonic
chr17	58332257	58332757	22	CD16 Mono._.MRSA_DU19-01S0003549	0	MIR142	Promoter
chr17	58332810	58333310	23	NK._.MSSA_DU19-01S0003492	551	MIR142	Promoter
chr17	58333782	58334282	20	CD8 TEM._.MRSA_DU19-01S0003987	1523	MIR142	Promoter
chr17	58334612	58335112	20	CD4 TCM._.MRSA_DU19-01S0003987	1159	MIR4736	Intronic
chr17	58335211	58335711	17	CD4 TCM._.MRSA_DU19-01S0004015	560	MIR4736	Intronic
chr17	58335765	58336265	32	CD4 TCM._.MSSA_DU19-01S0004017	6	MIR4736	Promoter
chr17	58336612	58337112	6	B memory._.MSSA_DU19-01S0003515	839	MIR4736	Promoter
chr17	58337414	58337914	21	CD16 Mono._.MRSA_DU19-01S0003542	1641	MIR4736	Promoter
chr17	58337971	58338471	31	CD14 Mono._.MSSA_DU19-01S0003515	2198	MIR4736	Intronic
chr17	58338914	58339414	22	CD16 Mono._.Other	3141	MIR4736	Intronic
chr17	58339493	58339993	25	CD4 TCM._.MSSA_DU19-01S0003492	3720	MIR4736	Intronic
chr17	58340047	58340547	18	CD4 TCM._.MRSA_DU19-01S0003542	4274	MIR4736	Intronic
chr17	58340831	58341331	4	CD8 TEM._.MRSA_DU19-01S0003542	5058	MIR4736	Intronic
chr17	58341888	58342388	13	CD8 TEM._.MRSA_DU19-01S0004015	6115	MIR4736	Intronic
chr17	58342394	58342894	10	CD8 TEM._.MSSA_DU19-01S0003466	6621	MIR4736	Intronic
chr17	58343050	58343550	4	NK._.HI_control_AS13-08590	7277	MIR4736	Intronic
chr17	58343559	58344059	13	NK._.MRSA_DU19-01S0004013	7786	MIR4736	Intronic
chr17	58344250	58344750	27	NK._.MSSA_DU19-01S0003453	8477	MIR4736	Intronic
chr17	58344786	58345286	29	CD8 TEM._.MRSA_DU19-01S0004015	8056	SUPT4H1	Intronic
chr17	58346174	58346674	3	CD4 TCM._.MRSA_DU19-01S0003987	6668	SUPT4H1	Intronic
chr17	58351371	58351871	7	CD16 Mono._.MSSA_DU19-01S0003482	1471	SUPT4H1	Exonic
chr17	58352091	58352591	13	MAIT._.MSSA_DU19-01S0003462	751	SUPT4H1	Exonic
chr17	58352744	58353244	20	CD16 Mono._.ANTH_control_BWJ0023	98	SUPT4H1	Promoter
chr17	58353351	58353851	14	CD14 Mono._.MSSA_DU19-01S0003515	507	SUPT4H1	Promoter
chr17	58354539	58355039	2	NK._.HI_control_AS11-18755	1695	SUPT4H1	Promoter
chr17	58364721	58365221	2	NK._.MSSA_DU19-01S0003462	11877	SUPT4H1	Intronic
chr17	58368760	58369260	4	B naive._.HI_control_AS14-03700	15916	SUPT4H1	Intronic
chr17	58369737	58370237	5	B naive._.ANTH_control_BMI0093	16893	SUPT4H1	Intronic
chr17	58370276	58370776	16	CD8 TEM._.ANTH_control_BMI0094	17432	SUPT4H1	Intronic
chr17	58375239	58375739	9	CD16 Mono._.MSSA_DU19-01S0003527	22395	SUPT4H1	Intronic
chr17	58375775	58376275	2	cDC2._.ANTH_control_BMI0099	22931	SUPT4H1	Intronic
chr17	58376538	58377038	21	CD16 Mono._.MSSA_DU19-01S0003453	23694	SUPT4H1	Intronic
chr17	58379069	58379569	5	CD4 TCM._.HI_control_AS14-03700	26225	SUPT4H1	Intronic
chr17	58380181	58380681	12	NK._.MSSA_DU19-01S0003466	27337	SUPT4H1	Intronic
chr17	58382426	58382926	4	CD16 Mono._.ANTH_control_BMI0095	29582	SUPT4H1	Intronic
chr17	58384809	58385309	17	CD16 Mono._.MSSA_DU19-01S0003482	31965	SUPT4H1	Intronic
chr17	58387677	58388177	13	MAIT._.MSSA_DU19-01S0003466	29654	RNF43	Intronic
chr17	58401897	58402397	2	CD4 TCM._.ANTH_control_BWJ0023	15434	RNF43	Intronic
chr17	58417448	58417948	29	CD4 Naive._.ANTH_control_BMI0093	115	RNF43	Promoter
chr17	58447427	58447927	14	CD16 Mono._.ANTH_control_BMI0093	30094	RNF43	Intronic
chr17	58487169	58487669	10	CD8 TEM._.ANTH_control_BMI0099	964	HSF5	Intronic
chr17	58487705	58488205	31	CD4 TCM._.HI_control_AS09-13278	428	HSF5	Exonic
chr17	58492539	58493039	2	Platelet._.1	4404	HSF5	Intronic
chr17	58503822	58504322	8	CD14 Mono._.MRSA_DU19-01S0003542	13832	MTMR4	Exonic
chr17	58504932	58505432	14	B naive._.ANTH_control_BWJ0023	12722	MTMR4	Intronic
chr17	58506978	58507478	15	CD14 Mono._.MRSA_DU19-01S0003992	10676	MTMR4	Exonic
chr17	58513364	58513864	6	NK._.MSSA_DU19-01S0003492	4290	MTMR4	Intronic
chr17	58513866	58514366	7	NK._.MRSA_DU19-01S0004013	3788	MTMR4	Intronic
chr17	58514376	58514876	32	CD4 TCM._.MRSA_DU19-01S0003992	3278	MTMR4	Intronic
chr17	58516371	58516871	3	CD8 TEM._.HI_control_AS14-03700	1283	MTMR4	Intronic
chr17	58517232	58517732	3	CD8 Naive._.MSSA_DU19-01S0003466	422	MTMR4	Intronic
chr17	58517764	58518264	30	CD4 Naive._.MSSA_DU19-01S0003482	108	MTMR4	Promoter
chr17	58518505	58519005	21	CD16 Mono._.ANTH_control_BMI0099	849	MTMR4	Promoter
chr17	58519069	58519569	13	CD4 TCM._.MRSA_DU19-01S0003987	517	SEPT4-AS1	Promoter
chr17	58520334	58520834	3	CD4 TCM._.MRSA_DU19-01S0003987	746	SEPT4-AS1	Intronic
chr17	58526844	58527344	5	CD16 Mono._.MRSA_DU19-01S0003542	7256	SEPT4-AS1	Exonic
chr17	58527582	58528082	3	CD16 Mono._.MSSA_DU19-01S0003453	7994	SEPT4-AS1	Exonic
chr17	58529397	58529897	2	CD4 TCM._.MRSA_DU19-01S0003987	9809	SEPT4-AS1	Intronic
chr17	58531276	58531776	2	CD4 Naive._.MRSA_DU19-01S0004011	9291	SEPT4	Exonic
chr17	58531831	58532331	31	CD8 TEM._.MRSA_DU19-01S0003994	8736	SEPT4	Intronic
chr17	58532505	58533005	2	CD4 TCM._.MRSA_DU19-01S0003987	8062	SEPT4	Intronic
chr17	58534754	58535254	29	CD14 Mono._.MSSA_DU19-01S0004017	5813	SEPT4	Intronic
chr17	58535385	58535885	7	CD14 Mono._.MRSA_DU19-01S0003542	5182	SEPT4	Intronic
chr17	58556779	58557279	17	CD14 Mono._.MSSA_DU19-01S0003453	12660	C17orf47	Exonic
chr17	58564146	58564646	7	CD16 Mono._.Other	20027	C17orf47	Intronic
chr17	58568428	58568928	8	CD16 Mono._.MRSA_DU19-01S0003978	24309	C17orf47	Intronic
chr17	58569138	58569638	20	CD14 Mono._.ANTH_control_BMI0095	25019	C17orf47	Intronic
chr17	58577561	58578061	10	CD8 TEM._.MRSA_DU19-01S0003994	33442	C17orf47	Intronic
chr17	58587576	58588076	15	CD16 Mono._.ANTH_control_BMI0101	43457	C17orf47	Intronic
chr17	58597666	58598166	3	CD8 TEM._.HI_control_AS14-03700	53547	C17orf47	Intronic
chr17	58605508	58606008	3	cDC2._.ANTH_control_BMI0099	61389	C17orf47	Intronic
chr17	58614787	58615287	9	CD14 Mono._.ANTH_control_BMI0095	70668	C17orf47	Intronic
chr17	58615942	58616442	4	CD14 Mono._.MRSA_DU19-01S0003549	71823	C17orf47	Exonic
chr17	58620396	58620896	2	B naive._.MSSA_DU19-01S0003515	71408	TEX14	Intronic
chr17	58626831	58627331	8	CD16 Mono._.MRSA_DU19-01S0003549	64973	TEX14	Intronic
chr17	58627744	58628244	2	NK._.ANTH_control_BMI0101	64060	TEX14	Intronic
chr17	58629020	58629520	3	CD8 TEM._.MRSA_DU19-01S0003994	62784	TEX14	Intronic
chr17	58630411	58630911	3	B naive._.ANTH_control_BMI0095	61393	TEX14	Intronic
chr17	58630931	58631431	5	B naive._.MSSA_DU19-01S0003464	60873	TEX14	Intronic
chr17	58631453	58631953	16	B naive._.MRSA_DU19-01S0003542	60351	TEX14	Intronic
chr17	58632612	58633112	4	B naive._.ANTH_control_BMI0095	59192	TEX14	Intronic
chr17	58657063	58657563	3	NK._.ANTH_control_BMI0099	34741	TEX14	Intronic
chr17	58657815	58658315	22	CD14 Mono._.MRSA_DU19-01S0003994	33989	TEX14	Intronic
chr17	58658324	58658824	25	CD14 Mono._.ANTH_control_BMI0095	33480	TEX14	Intronic
chr17	58658868	58659368	31	CD14 Mono._.MRSA_DU19-01S0003994	32936	TEX14	Intronic
chr17	58659507	58660007	23	CD4 Naive._.MRSA_DU19-01S0003989	32297	TEX14	Intronic
chr17	58660242	58660742	2	CD4 TCM._.MSSA_DU19-01S0004017	31562	TEX14	Intronic
chr17	58665057	58665557	7	CD14 Mono._.MRSA_DU19-01S0003994	26747	TEX14	Intronic
chr17	58666733	58667233	31	CD14 Mono._.MRSA_DU19-01S0003994	25071	TEX14	Intronic
chr17	58668234	58668734	5	CD14 Mono._.MRSA_DU19-01S0003542	23570	TEX14	Intronic
chr17	58679354	58679854	3	B naive._.ANTH_control_BMI0095	12450	TEX14	Intronic
chr17	58685192	58685692	2	CD4 TCM._.MRSA_DU19-01S0003992	6612	TEX14	Intronic
chr17	58692345	58692845	27	NK._.ANTH_control_BMI0101	21	RAD51C	Promoter
chr17	58693715	58694215	2	Platelet._.MRSA_DU19-01S0004015	1391	RAD51C	Promoter
chr17	58710911	58711411	2	B naive._.MRSA_DU19-01S0003989	18587	RAD51C	Intronic
chr17	58713191	58713691	2	Platelet._.MRSA_DU19-01S0004015	20867	RAD51C	Intronic
chr17	58755603	58756103	12	B naive._.ANTH_control_BMI0094	15	PPM1E	Promoter
chr17	58756142	58756642	7	CD8 TEM._.MRSA_DU19-01S0003989	522	PPM1E	Exonic
chr17	58756708	58757208	2	B naive._.ANTH_control_BMI0094	1088	PPM1E	Intronic
chr17	58885399	58885899	3	CD16 Mono._.ANTH_control_BMI0093	129779	PPM1E	Intronic
chr17	58944853	58945353	28	CD14 Mono._.MRSA_DU19-01S0003994	161817	TRIM37	Intronic
chr17	58947812	58948312	14	CD14 Mono._.MSSA_DU19-01S0003462	158858	TRIM37	Intronic
chr17	58954279	58954779	14	CD14 Mono._.MSSA_DU19-01S0004017	152391	TRIM37	Intronic
chr17	58968703	58969203	3	CD4 TCM._.MSSA_DU19-01S0003453	137967	TRIM37	Intronic
chr17	58971144	58971644	14	CD14 Mono._.MRSA_DU19-01S0003978	135526	TRIM37	Intronic
chr17	58985430	58985930	3	CD16 Mono._.ANTH_control_BMI0093	121240	TRIM37	Intronic
chr17	58996929	58997429	23	CD14 Mono._.ANTH_control_BMI0094	109741	TRIM37	Intronic
chr17	58997577	58998077	3	CD14 Mono._.MRSA_DU19-01S0003987	109093	TRIM37	Intronic
chr17	59001347	59001847	29	CD14 Mono._.MRSA_DU19-01S0003994	105323	TRIM37	Intronic
chr17	59004785	59005285	23	CD4 Naive._.HI_control_AS17-00144	101885	TRIM37	Intronic
chr17	59106118	59106618	32	CD4 TCM._.HI_control_AS14-03700	552	TRIM37	Intronic
chr17	59106725	59107225	32	CD4 TCM._.HI_control_AS09-13278	53	TRIM37	Promoter
chr17	59113507	59114007	2	B naive._.MSSA_DU19-01S0003515	6835	TRIM37	Intronic
chr17	59132681	59133181	2	CD4 TCM._.MSSA_DU19-01S0004017	4940	MIR454	Intronic
chr17	59149839	59150339	3	CD4 TCM._.ANTH_control_BWJ0023	1131	MIR301A	Intronic
chr17	59150918	59151418	4	CD4 TCM._.HI_control_AS09-13278	52	MIR301A	Promoter
chr17	59154453	59154953	27	CD4 TCM._.MSSA_DU19-01S0003453	565	SKA2	Promoter
chr17	59155009	59155509	22	CD16 Mono._.MSSA_DU19-01S0003509	9	SKA2	Promoter
chr17	59155686	59156186	25	CD14 Mono._.ANTH_control_BMI0101	436	PRR11	Promoter
chr17	59156479	59156979	7	CD8 TEM._.MRSA_DU19-01S0004013	1229	PRR11	Promoter
chr17	59160111	59160611	7	CD4 TCM._.MSSA_DU19-01S0003492	4861	PRR11	Intronic
chr17	59163383	59163883	7	CD16 Mono._.ANTH_control_BWJ0023	8133	PRR11	Exonic
chr17	59165837	59166337	27	CD4 TCM._.ANTH_control_BMI0095	10587	PRR11	Intronic
chr17	59167490	59167990	22	CD16 Mono._.MSSA_DU19-01S0003466	12240	PRR11	Intronic
chr17	59170670	59171170	16	CD8 TEM._.MRSA_DU19-01S0004015	15420	PRR11	Intronic
chr17	59209125	59209625	21	CD14 Mono._.ANTH_control_BMI0095	11091	GDPD1	Intronic
chr17	59209736	59210236	32	CD4 TCM._.MSSA_DU19-01S0003453	10480	GDPD1	Exonic
chr17	59210282	59210782	10	CD8 TEM._.HI_control_AS13-08590	9934	GDPD1	Exonic
chr17	59216555	59217055	2	CD16 Mono._.ANTH_control_BMI0094	3661	GDPD1	Distal
chr17	59220269	59220769	32	CD4 TCM._.MSSA_DU19-01S0004017	51	GDPD1	Promoter
chr17	59220833	59221333	14	CD4 TCM._.MSSA_DU19-01S0003466	615	GDPD1	Intronic
chr17	59227811	59228311	2	CD4 Naive._.MSSA_DU19-01S0003515	7593	GDPD1	Intronic
chr17	59276986	59277486	22	CD16 Mono._.ANTH_control_BMI0101	54452	YPEL2	Distal
chr17	59278346	59278846	20	CD16 Mono._.ANTH_control_BMI0101	53092	YPEL2	Distal
chr17	59287394	59287894	27	CD14 Mono._.MRSA_DU19-01S0003542	44044	YPEL2	Distal
chr17	59287933	59288433	11	CD14 Mono._.MRSA_DU19-01S0004015	43505	YPEL2	Distal
chr17	59290416	59290916	13	CD16 Mono._.ANTH_control_BMI0095	41022	YPEL2	Distal
chr17	59300979	59301479	24	CD14 Mono._.MSSA_DU19-01S0004017	30459	YPEL2	Distal
chr17	59310915	59311415	25	CD4 Naive._.HI_control_AS17-00144	20523	YPEL2	Distal
chr17	59315810	59316310	10	CD16 Mono._.ANTH_control_BMI0095	15628	YPEL2	Distal
chr17	59316847	59317347	5	CD4 Naive._.ANTH_control_BMI0099	14591	YPEL2	Distal
chr17	59321246	59321746	2	CD8 TEM._.MRSA_DU19-01S0004015	10192	YPEL2	Distal
chr17	59327823	59328323	17	CD4 Naive._.MRSA_DU19-01S0003987	3615	YPEL2	Distal
chr17	59328964	59329464	2	CD8 TEM._.MRSA_DU19-01S0004015	2474	YPEL2	Distal
chr17	59329511	59330011	32	CD4 TCM._.HI_control_AS17-00144	1927	YPEL2	Promoter
chr17	59330052	59330552	6	CD4 Naive._.ANTH_control_BMI0093	1386	YPEL2	Promoter
chr17	59330589	59331089	16	CD16 Mono._.MRSA_DU19-01S0003542	849	YPEL2	Promoter
chr17	59331343	59331843	31	CD14 Mono._.MSSA_DU19-01S0003515	95	YPEL2	Promoter
chr17	59332187	59332687	18	NK._.MSSA_DU19-01S0003453	747	YPEL2	Intronic
chr17	59332726	59333226	23	CD14 Mono._.MRSA_DU19-01S0004015	1286	YPEL2	Intronic
chr17	59334228	59334728	2	CD16 Mono._.MSSA_DU19-01S0003492	2788	YPEL2	Intronic
chr17	59336104	59336604	2	CD16 Mono._.ANTH_control_BMI0095	4664	YPEL2	Intronic
chr17	59345446	59345946	2	MAIT._.MSSA_DU19-01S0003527	14006	YPEL2	Intronic
chr17	59347889	59348389	7	CD16 Mono._.Other	16449	YPEL2	Intronic
chr17	59349082	59349582	4	B naive._.ANTH_control_BMI0093	16750	MIR4729	Intronic
chr17	59350607	59351107	7	B naive._.HI_control_AS11-18755	15225	MIR4729	Intronic
chr17	59353015	59353515	6	CD4 TCM._.MSSA_DU19-01S0003453	12817	MIR4729	Exonic
chr17	59360170	59360670	2	CD16 Mono._.MSSA_DU19-01S0003453	5662	MIR4729	Intronic
chr17	59361461	59361961	2	CD4 Naive._.MSSA_DU19-01S0004017	4371	MIR4729	Intronic
chr17	59362331	59362831	29	CD4 TCM._.MRSA_DU19-01S0004015	3501	MIR4729	Intronic
chr17	59364769	59365269	2	CD8 TEM._.HI_control_AS14-03700	1063	MIR4729	Promoter
chr17	59365345	59365845	26	CD4 Naive._.HI_control_AS17-00144	487	MIR4729	Promoter
chr17	59365896	59366396	22	CD16 Mono._.MSSA_DU19-01S0003492	62	MIR4729	Promoter
chr17	59366701	59367201	11	CD4 TCM._.HI_control_AS17-00144	867	MIR4729	Intronic
chr17	59367642	59368142	2	CD16 Mono._.ANTH_control_BMI0095	1808	MIR4729	Intronic
chr17	59370557	59371057	2	B naive._.ANTH_control_BMI0099	4723	MIR4729	Intronic
chr17	59372270	59372770	22	CD16 Mono._.Other	6436	MIR4729	Intronic
chr17	59373121	59373621	22	CD14 Mono._.MSSA_DU19-01S0003453	7287	MIR4729	Intronic
chr17	59373812	59374312	28	CD14 Mono._.MRSA_DU19-01S0003994	7978	MIR4729	Intronic
chr17	59374520	59375020	15	CD16 Mono._.ANTH_control_BMI0095	8686	MIR4729	Intronic
chr17	59375891	59376391	6	CD16 Mono._.MSSA_DU19-01S0003492	10057	MIR4729	Intronic
chr17	59376768	59377268	2	CD16 Mono._.ANTH_control_BMI0094	10934	MIR4729	Intronic
chr17	59396155	59396655	5	CD16 Mono._.MSSA_DU19-01S0003482	30321	MIR4729	Intronic
chr17	59397540	59398040	2	NK._.ANTH_control_BMI0101	31706	MIR4729	Exonic
chr17	59415378	59415878	12	CD16 Mono._.ANTH_control_BMI0101	49544	MIR4729	Distal
chr17	59424674	59425174	2	CD4 TCM._.MSSA_DU19-01S0003507	58840	MIR4729	Distal
chr17	59433508	59434008	19	CD16 Mono._.ANTH_control_BMI0095	67674	MIR4729	Intronic
chr17	59435220	59435720	18	CD14 Mono._.MRSA_DU19-01S0003989	69386	MIR4729	Intronic
chr17	59437653	59438153	20	CD16 Mono._.ANTH_control_BMI0095	71819	MIR4729	Intronic
chr17	59440735	59441235	20	CD16 Mono._.MSSA_DU19-01S0003482	74901	MIR4729	Intronic
chr17	59441910	59442410	2	CD4 Naive._.MRSA_DU19-01S0003987	76076	MIR4729	Intronic
chr17	59456381	59456881	20	CD16 Mono._.MSSA_DU19-01S0003482	70314	LINC01476	Intronic
chr17	59461919	59462419	2	CD4 Naive._.MRSA_DU19-01S0003992	64776	LINC01476	Intronic
chr17	59463037	59463537	2	CD8 TEM._.MSSA_DU19-01S0003507	63658	LINC01476	Intronic
chr17	59468374	59468874	2	CD14 Mono._.MSSA_DU19-01S0004017	58321	LINC01476	Intronic
chr17	59478354	59478854	2	CD14 Mono._.MSSA_DU19-01S0004017	48341	LINC01476	Intronic
chr17	59507095	59507595	3	CD14 Mono._.MRSA_DU19-01S0004011	19600	LINC01476	Intronic
chr17	59508244	59508744	6	CD14 Mono._.MSSA_DU19-01S0004017	18451	LINC01476	Intronic
chr17	59509793	59510293	2	CD16 Mono._.MRSA_DU19-01S0003987	16902	LINC01476	Intronic
chr17	59512928	59513428	6	CD16 Mono._.MSSA_DU19-01S0003509	13767	LINC01476	Intronic
chr17	59514096	59514596	25	CD14 Mono._.MSSA_DU19-01S0003453	12599	LINC01476	Intronic
chr17	59514980	59515480	20	CD16 Mono._.MSSA_DU19-01S0003464	11715	LINC01476	Intronic
chr17	59515745	59516245	22	CD16 Mono._.MRSA_DU19-01S0003549	10950	LINC01476	Intronic
chr17	59520179	59520679	6	CD16 Mono._.MRSA_DU19-01S0003549	6516	LINC01476	Intronic
chr17	59521416	59521916	19	CD16 Mono._.ANTH_control_BMI0099	5279	LINC01476	Intronic
chr17	59533639	59534139	20	CD16 Mono._.MSSA_DU19-01S0003464	6942	LINC01476	Distal
chr17	59538204	59538704	3	CD14 Mono._.MRSA_DU19-01S0003549	11507	LINC01476	Distal
chr17	59543171	59543671	8	CD14 Mono._.MRSA_DU19-01S0003994	16474	LINC01476	Distal
chr17	59544205	59544705	5	CD16 Mono._.ANTH_control_BMI0095	17508	LINC01476	Distal
chr17	59561032	59561532	18	CD16 Mono._.ANTH_control_BMI0095	4242	DHX40	Distal
chr17	59565311	59565811	28	CD4 Naive._.MRSA_DU19-01S0003987	35	DHX40	Promoter
chr17	59565893	59566393	30	CD4 TCM._.MSSA_DU19-01S0003453	617	DHX40	Intronic
chr17	59566492	59566992	2	CD16 Mono._.MRSA_DU19-01S0003987	1216	DHX40	Exonic
chr17	59572451	59572951	11	CD14 Mono._.MSSA_DU19-01S0003464	7175	DHX40	Intronic
chr17	59602730	59603230	2	CD16 Mono._.MSSA_DU19-01S0003453	16708	CLTC	Intronic
chr17	59607718	59608218	2	NK._.MSSA_DU19-01S0003464	11720	CLTC	Exonic
chr17	59618490	59618990	3	NK._.MSSA_DU19-01S0003462	948	CLTC	Promoter
chr17	59619088	59619588	27	NK._.MSSA_DU19-01S0003482	350	CLTC	Promoter
chr17	59619629	59620129	27	NK._.ANTH_control_BMI0099	189	CLTC	Exonic
chr17	59620422	59620922	30	CD8 TEM._.MRSA_DU19-01S0003987	982	CLTC	Intronic
chr17	59622554	59623054	4	CD14 Mono._.MRSA_DU19-01S0003549	3114	CLTC	Intronic
chr17	59627637	59628137	16	CD16 Mono._.MRSA_DU19-01S0004015	8197	CLTC	Intronic
chr17	59628479	59628979	4	CD16 Mono._.MSSA_DU19-01S0003482	9039	CLTC	Intronic
chr17	59634643	59635143	2	CD4 TCM._.MRSA_DU19-01S0004015	15203	CLTC	Intronic
chr17	59642034	59642534	3	cDC2._.ANTH_control_BMI0099	22594	CLTC	Intronic
chr17	59642821	59643321	3	NK._.MRSA_DU19-01S0003542	23381	CLTC	Intronic
chr17	59643405	59643905	9	B naive._.MSSA_DU19-01S0003515	23965	CLTC	Intronic
chr17	59651294	59651794	13	CD4 TCM._.MSSA_DU19-01S0003492	31854	CLTC	Intronic
chr17	59656533	59657033	28	CD14 Mono._.MRSA_DU19-01S0003978	37093	CLTC	Intronic
chr17	59668807	59669307	16	CD14 Mono._.MRSA_DU19-01S0003987	38407	VMP1	Intronic
chr17	59670181	59670681	2	B naive._.MSSA_DU19-01S0003515	37033	VMP1	Intronic
chr17	59671278	59671778	6	CD14 Mono._.MSSA_DU19-01S0003464	35936	VMP1	Intronic
chr17	59675219	59675719	2	B naive._.Other	31995	VMP1	Intronic
chr17	59696105	59696605	2	CD16 Mono._.Other	11109	VMP1	Exonic
chr17	59699106	59699606	2	CD8 TEM._.MSSA_DU19-01S0003462	8108	VMP1	Exonic
chr17	59705939	59706439	2	B naive._.ANTH_control_BMI0094	1275	VMP1	Promoter
chr17	59706739	59707239	10	CD8 TEM._.HI_control_AS13-08590	475	VMP1	Promoter
chr17	59707295	59707795	22	CD16 Mono._.MSSA_DU19-01S0003464	79	VMP1	Promoter
chr17	59707999	59708499	15	CD14 Mono._.MRSA_DU19-01S0003542	622	PTRH2	Promoter
chr17	59712793	59713293	20	CD14 Mono._.MSSA_DU19-01S0003462	5416	PTRH2	Intronic
chr17	59715096	59715596	3	CD16 Mono._.MSSA_DU19-01S0003509	7719	PTRH2	Intronic
chr17	59721397	59721897	5	CD16 Mono._.MRSA_DU19-01S0003987	14020	PTRH2	Intronic
chr17	59722568	59723068	2	CD14 Mono._.MRSA_DU19-01S0003994	15191	PTRH2	Intronic
chr17	59723466	59723966	17	CD16 Mono._.MSSA_DU19-01S0003492	16089	PTRH2	Intronic
chr17	59725685	59726185	18	CD16 Mono._.MSSA_DU19-01S0003453	18308	PTRH2	Intronic
chr17	59729238	59729738	27	CD14 Mono._.MRSA_DU19-01S0003994	21861	PTRH2	Intronic
chr17	59730231	59730731	6	CD16 Mono._.MRSA_DU19-01S0003542	22854	PTRH2	Intronic
chr17	59731969	59732469	5	CD16 Mono._.ANTH_control_BMI0094	24592	PTRH2	Intronic
chr17	59746776	59747276	18	CD4 TCM._.MSSA_DU19-01S0003453	39399	PTRH2	Intronic
chr17	59752117	59752617	6	CD4 TCM._.HI_control_AS14-03700	44740	PTRH2	Intronic
chr17	59753400	59753900	31	CD4 TCM._.MRSA_DU19-01S0003992	46023	PTRH2	Intronic
chr17	59754483	59754983	10	CD14 Mono._.MSSA_DU19-01S0003515	47106	PTRH2	Intronic
chr17	59757427	59757927	2	CD16 Mono._.MRSA_DU19-01S0003542	50050	PTRH2	Intronic
chr17	59760027	59760527	6	CD16 Mono._.ANTH_control_BMI0101	52650	PTRH2	Intronic
chr17	59762426	59762926	8	CD4 TCM._.MRSA_DU19-01S0004015	55049	PTRH2	Intronic
chr17	59768990	59769490	19	CD14 Mono._.MRSA_DU19-01S0004015	61613	PTRH2	Intronic
chr17	59769905	59770405	20	CD14 Mono._.MRSA_DU19-01S0003542	62528	PTRH2	Intronic
chr17	59770416	59770916	15	CD14 Mono._.MRSA_DU19-01S0003542	63039	PTRH2	Intronic
chr17	59782884	59783384	32	CD4 TCM._.MRSA_DU19-01S0003989	54796	MIR21	Intronic
chr17	59783801	59784301	3	NK._.MSSA_DU19-01S0004017	53879	MIR21	Intronic
chr17	59785365	59785865	7	CD8 TEM._.MRSA_DU19-01S0003989	52315	MIR21	Intronic
chr17	59785913	59786413	8	CD4 TCM._.MSSA_DU19-01S0003466	51767	MIR21	Intronic
chr17	59786467	59786967	32	CD4 TCM._.HI_control_AS13-08590	51213	MIR21	Intronic
chr17	59787236	59787736	7	CD4 TCM._.MSSA_DU19-01S0003466	50444	MIR21	Intronic
chr17	59788624	59789124	2	CD16 Mono._.MSSA_DU19-01S0003453	49056	MIR21	Intronic
chr17	59790943	59791443	28	CD14 Mono._.MRSA_DU19-01S0004015	46737	MIR21	Intronic
chr17	59793185	59793685	6	CD16 Mono._.ANTH_control_BMI0101	44495	MIR21	Intronic
chr17	59797792	59798292	3	CD4 TCM._.MSSA_DU19-01S0003492	39888	MIR21	Intronic
chr17	59798639	59799139	3	CD4 TCM._.MSSA_DU19-01S0003453	39041	MIR21	Intronic
chr17	59800466	59800966	5	CD8 TEM._.MRSA_DU19-01S0004013	37214	MIR21	Intronic
chr17	59802885	59803385	5	CD16 Mono._.MRSA_DU19-01S0003987	34795	MIR21	Intronic
chr17	59805028	59805528	24	CD14 Mono._.MSSA_DU19-01S0003515	32652	MIR21	Intronic
chr17	59812184	59812684	3	NK._.MSSA_DU19-01S0003515	25496	MIR21	Intronic
chr17	59815967	59816467	9	CD14 Mono._.MSSA_DU19-01S0003509	21713	MIR21	Intronic
chr17	59825865	59826365	21	CD4 TCM._.MRSA_DU19-01S0003992	11815	MIR21	Intronic
chr17	59827200	59827700	4	CD4 TCM._.MSSA_DU19-01S0003464	10480	MIR21	Intronic
chr17	59828152	59828652	26	CD4 TCM._.MSSA_DU19-01S0003453	9528	MIR21	Intronic
chr17	59828696	59829196	6	CD16 Mono._.ANTH_control_BMI0095	8984	MIR21	Intronic
chr17	59829235	59829735	27	NK._.MSSA_DU19-01S0004017	8445	MIR21	Intronic
chr17	59829981	59830481	5	CD4 TCM._.MSSA_DU19-01S0003453	7699	MIR21	Intronic
chr17	59830795	59831295	4	CD4 TCM._.MRSA_DU19-01S0004015	6885	MIR21	Intronic
chr17	59831917	59832417	4	CD8 TEM._.HI_control_AS14-03700	5763	MIR21	Intronic
chr17	59836987	59837487	20	CD16 Mono._.MSSA_DU19-01S0003527	693	MIR21	Promoter
chr17	59837520	59838020	31	CD14 Mono._.MRSA_DU19-01S0004015	160	MIR21	Promoter
chr17	59838076	59838576	20	CD8 TEM._.MRSA_DU19-01S0003987	394	MIR21	Exonic
chr17	59839001	59839501	14	NK._.ANTH_control_BMI0101	1319	MIR21	Exonic
chr17	59839855	59840355	8	CD4 TCM._.MRSA_DU19-01S0003987	2173	MIR21	Exonic
chr17	59840483	59840983	13	CD4 TCM._.MRSA_DU19-01S0003987	2801	MIR21	Exonic
chr17	59841021	59841521	22	CD4 TCM._.MRSA_DU19-01S0004015	3339	MIR21	Exonic
chr17	59841806	59842306	3	CD4 TCM._.ANTH_control_BMI0095	4124	MIR21	Exonic
chr17	59842320	59842820	13	CD16 Mono._.MSSA_DU19-01S0003453	4638	MIR21	Distal
chr17	59843019	59843519	28	CD4 TCM._.MRSA_DU19-01S0003987	5337	MIR21	Distal
chr17	59843880	59844380	21	CD14 Mono._.MSSA_DU19-01S0003453	6198	MIR21	Distal
chr17	59844859	59845359	6	CD14 Mono._.MRSA_DU19-01S0003542	7177	MIR21	Distal
chr17	59845593	59846093	10	CD4 TCM._.MRSA_DU19-01S0003549	7911	MIR21	Distal
chr17	59846182	59846682	29	CD4 TCM._.MRSA_DU19-01S0003549	8500	MIR21	Distal
chr17	59847728	59848228	20	CD16 Mono._.ANTH_control_BMI0101	10046	MIR21	Distal
chr17	59848692	59849192	4	cDC2._.Other	11010	MIR21	Distal
chr17	59849650	59850150	2	CD14 Mono._.MRSA_DU19-01S0003987	11968	MIR21	Distal
chr17	59851945	59852445	2	CD16 Mono._.ANTH_control_BMI0095	14263	MIR21	Distal
chr17	59853156	59853656	30	CD4 TCM._.MSSA_DU19-01S0003492	15474	MIR21	Distal
chr17	59855476	59855976	6	CD16 Mono._.MRSA_DU19-01S0003542	17794	MIR21	Distal
chr17	59859358	59859858	5	CD16 Mono._.ANTH_control_BMI0095	21676	MIR21	Exonic
chr17	59865755	59866255	2	NK._.HI_control_AS11-18755	26939	TUBD1	Intronic
chr17	59876032	59876532	7	CD16 Mono._.ANTH_control_BMI0095	16662	TUBD1	Intronic
chr17	59876533	59877033	9	CD14 Mono._.MSSA_DU19-01S0003462	16161	TUBD1	Intronic
chr17	59879302	59879802	2	CD4 Naive._.MSSA_DU19-01S0004017	13392	TUBD1	Intronic
chr17	59891665	59892165	5	CD8 TEM._.MRSA_DU19-01S0003992	1029	TUBD1	Promoter
chr17	59892247	59892747	4	MAIT._.MSSA_DU19-01S0003464	447	TUBD1	Promoter
chr17	59892829	59893329	31	CD14 Mono._.HI_control_AS09-13278	32	RPS6KB1	Promoter
chr17	59893502	59894002	10	CD4 TCM._.HI_control_AS09-13278	705	RPS6KB1	Promoter
chr17	59894219	59894719	10	CD4 TCM._.MRSA_DU19-01S0004015	1422	RPS6KB1	Promoter
chr17	59899045	59899545	3	CD8 Naive._.ANTH_control_BWJ0023	6248	RPS6KB1	Intronic
chr17	59914211	59914711	16	CD4 TCM._.MSSA_DU19-01S0003466	21414	RPS6KB1	Intronic
chr17	59930696	59931196	4	CD14 Mono._.MSSA_DU19-01S0003509	9961	RNFT1-DT	Exonic
chr17	59963760	59964260	20	NK._.MRSA_DU19-01S0004013	750	RNFT1	Intronic
chr17	59964544	59965044	32	CD4 TCM._.MSSA_DU19-01S0004017	32	RNFT1	Promoter
chr17	60037000	60037500	32	CD4 TCM._.ANTH_control_BWJ0023	5854	MIR4737	Distal
chr17	60052148	60052648	2	CD4 TCM._.MRSA_DU19-01S0004011	9292	MIR4737	Intronic
chr17	60054223	60054723	2	CD4 TCM._.HI_control_AS14-03700	11367	MIR4737	Intronic
chr17	60077908	60078408	22	CD16 Mono._.ANTH_control_BMI0095	772	HEATR6	Intronic
chr17	60078649	60079149	30	CD8 TEM._.MRSA_DU19-01S0004015	31	HEATR6	Promoter
chr17	60079338	60079838	3	CD4 Naive._.MSSA_DU19-01S0004017	656	HEATR6	Promoter
chr17	60082469	60082969	17	CD14 Mono._.MSSA_DU19-01S0003464	3787	HEATR6	Distal
chr17	60086797	60087297	14	CD16 Mono._.MRSA_DU19-01S0003978	4837	WFDC21P	Intronic
chr17	60089069	60089569	15	B naive._.MSSA_DU19-01S0003515	2565	WFDC21P	Intronic
chr17	60090352	60090852	12	CD14 Mono._.MRSA_DU19-01S0003994	1282	WFDC21P	Intronic
chr17	60091280	60091780	10	CD16 Mono._.ANTH_control_BMI0094	354	WFDC21P	Intronic
chr17	60091825	60092325	17	CD16 Mono._.MSSA_DU19-01S0003453	189	WFDC21P	Promoter
chr17	60092840	60093340	9	B naive._.HI_control_AS11-18755	1204	WFDC21P	Promoter
chr17	60094686	60095186	16	B naive._.MSSA_DU19-01S0003466	3050	WFDC21P	Distal
chr17	60102510	60103010	31	CD14 Mono._.MSSA_DU19-01S0003509	10874	WFDC21P	Distal
chr17	60106604	60107104	4	B naive._.HI_control_AS11-18755	14968	WFDC21P	Distal
chr17	60134657	60135157	18	CD4 TCM._.HI_control_AS17-00144	15028	CA4	Distal
chr17	60135474	60135974	21	CD16 Mono._.MSSA_DU19-01S0003492	14211	CA4	Distal
chr17	60136453	60136953	2	CD4 TCM._.HI_control_AS09-13278	13232	CA4	Distal
chr17	60139028	60139528	2	MAIT._.MSSA_DU19-01S0003527	10657	CA4	Distal
chr17	60139713	60140213	24	CD4 Naive._.MRSA_DU19-01S0003989	9972	CA4	Distal
chr17	60141388	60141888	5	CD16 Mono._.MSSA_DU19-01S0003515	8297	CA4	Distal
chr17	60142048	60142548	3	CD16 Mono._.MSSA_DU19-01S0003453	7637	CA4	Distal
chr17	60142822	60143322	28	CD4 TCM._.MRSA_DU19-01S0003987	6863	CA4	Distal
chr17	60145389	60145889	2	CD4 TCM._.MSSA_DU19-01S0004017	4296	CA4	Distal
chr17	60147459	60147959	9	CD14 Mono._.MRSA_DU19-01S0003994	2226	CA4	Distal
chr17	60149654	60150154	3	CD4 TCM._.MRSA_DU19-01S0003987	31	CA4	Promoter
chr17	60150546	60151046	2	B memory._.MSSA_DU19-01S0003515	859	CA4	Intronic
chr17	60151276	60151776	2	CD14 Mono._.MSSA_DU19-01S0004017	1589	CA4	Exonic
chr17	60162103	60162603	27	CD14 Mono._.HI_control_AS14-03700	12416	CA4	Intronic
chr17	60165870	60166370	2	CD14 Mono._.HI_control_AS09-13278	16183	CA4	Intronic
chr17	60166958	60167458	5	CD16 Mono._.ANTH_control_BMI0095	17271	CA4	Intronic
chr17	60170412	60170912	13	CD4 TCM._.HI_control_AS14-03700	20725	CA4	Exonic
chr17	60186812	60187312	8	CD14 Mono._.MSSA_DU19-01S0003507	37125	CA4	Intronic
chr17	60188760	60189260	12	CD14 Mono._.MSSA_DU19-01S0003515	39073	CA4	Intronic
chr17	60212605	60213105	3	CD14 Mono._.MRSA_DU19-01S0004015	18790	SCARNA20	Intronic
chr17	60301591	60302091	2	CD16 Mono._.ANTH_control_BMI0095	70194	SCARNA20	Intronic
chr17	60305110	60305610	22	CD16 Mono._.MRSA_DU19-01S0003978	73713	SCARNA20	Intronic
chr17	60314170	60314670	4	CD16 Mono._.MSSA_DU19-01S0003507	78008	C17orf64	Intronic
chr17	60314789	60315289	2	B naive._.HI_control_AS14-03700	77389	C17orf64	Intronic
chr17	60326030	60326530	7	MAIT._.MSSA_DU19-01S0003466	66148	C17orf64	Intronic
chr17	60342366	60342866	9	CD4 TCM._.MRSA_DU19-01S0003549	49812	C17orf64	Intronic
chr17	60357559	60358059	15	CD14 Mono._.MSSA_DU19-01S0003462	34619	C17orf64	Intronic
chr17	60363656	60364156	12	CD16 Mono._.MSSA_DU19-01S0003464	28522	C17orf64	Intronic
chr17	60371847	60372347	20	CD16 Mono._.MSSA_DU19-01S0003492	20331	C17orf64	Intronic
chr17	60373046	60373546	19	CD14 Mono._.MRSA_DU19-01S0003989	19132	C17orf64	Intronic
chr17	60383977	60384477	19	CD14 Mono._.MRSA_DU19-01S0003987	8201	C17orf64	Intronic
chr17	60385231	60385731	6	CD14 Mono._.MRSA_DU19-01S0003992	6947	C17orf64	Intronic
chr17	60386007	60386507	9	CD14 Mono._.MSSA_DU19-01S0003515	6171	C17orf64	Intronic
chr17	60390111	60390611	19	CD14 Mono._.HI_control_AS14-03700	2067	C17orf64	Intronic
chr17	60390752	60391252	23	CD14 Mono._.MRSA_DU19-01S0003978	1426	C17orf64	Promoter
chr17	60391430	60391930	6	CD16 Mono._.MRSA_DU19-01S0003549	748	C17orf64	Promoter
chr17	60391993	60392493	7	B memory._.ANTH_control_BWJ0023	185	C17orf64	Promoter
chr17	60392983	60393483	14	CD16 Mono._.MRSA_DU19-01S0003542	803	C17orf64	Intronic
chr17	60394040	60394540	25	CD14 Mono._.MSSA_DU19-01S0003453	1860	C17orf64	Intronic
chr17	60395593	60396093	26	CD14 Mono._.MRSA_DU19-01S0003542	3413	C17orf64	Intronic
chr17	60398130	60398630	16	B naive._.ANTH_control_BMI0099	5950	C17orf64	Intronic
chr17	60421188	60421688	22	CD16 Mono._.ANTH_control_BMI0095	1031	USP32	Intronic
chr17	60421781	60422281	2	NK._.MSSA_DU19-01S0003527	438	USP32	Intronic
chr17	60422333	60422833	2	B naive._.MRSA_DU19-01S0003542	112	USP32	Promoter
chr17	60435857	60436357	7	B naive._.ANTH_control_BMI0095	13636	USP32	Distal
chr17	60437295	60437795	11	CD14 Mono._.MRSA_DU19-01S0003994	15074	USP32	Distal
chr17	60506242	60506742	6	CD14 Mono._.ANTH_control_BMI0094	19726	APPBP2	Intronic
chr17	60517838	60518338	6	CD4 Naive._.MSSA_DU19-01S0003462	8130	APPBP2	Intronic
chr17	60525309	60525809	9	CD16 Mono._.MSSA_DU19-01S0003466	659	APPBP2	Intronic
chr17	60525962	60526462	22	CD16 Mono._.ANTH_control_BMI0095	6	APPBP2	Promoter
chr17	60569752	60570252	19	CD14 Mono._.MSSA_DU19-01S0003515	5454	LINC01999	Intronic
chr17	60571128	60571628	6	CD14 Mono._.MSSA_DU19-01S0003462	6830	LINC01999	Intronic
chr17	60577034	60577534	19	CD16 Mono._.ANTH_control_BMI0095	12736	LINC01999	Exonic
chr17	60598253	60598753	20	CD16 Mono._.ANTH_control_BMI0099	1679	PPM1D	Promoter
chr17	60599335	60599835	18	CD4 Naive._.Other	597	PPM1D	Promoter
chr17	60599863	60600363	22	CD16 Mono._.MSSA_DU19-01S0003515	69	PPM1D	Promoter
chr17	60600382	60600882	15	NK._.MRSA_DU19-01S0004013	448	PPM1D	Exonic
chr17	60601091	60601591	19	CD16 Mono._.ANTH_control_BMI0099	1157	PPM1D	Intronic
chr17	60601861	60602361	12	CD4 Naive._.MSSA_DU19-01S0003466	1927	PPM1D	Intronic
chr17	60614277	60614777	3	CD8 TEM._.HI_control_AS17-00144	14343	PPM1D	Intronic
chr17	60638631	60639131	29	CD4 TCM._.HI_control_AS14-03700	38571	BCAS3	Intronic
chr17	60641727	60642227	8	CD8 TEM._.MSSA_DU19-01S0003492	35475	BCAS3	Intronic
chr17	60652367	60652867	21	CD16 Mono._.ANTH_control_BMI0099	24835	BCAS3	Intronic
chr17	60660202	60660702	10	CD16 Mono._.MSSA_DU19-01S0003464	17000	BCAS3	Intronic
chr17	60665567	60666067	18	NK._.MSSA_DU19-01S0003482	11635	BCAS3	Exonic
chr17	60668385	60668885	2	NK._.MRSA_DU19-01S0004013	8817	BCAS3	Distal
chr17	60669285	60669785	2	CD8 TEM._.HI_control_AS09-13278	7917	BCAS3	Distal
chr17	60676875	60677375	9	NK._.ANTH_control_BMI0099	327	BCAS3	Promoter
chr17	60677510	60678010	22	CD16 Mono._.MSSA_DU19-01S0003509	306	BCAS3	Intronic
chr17	60678033	60678533	7	CD4 Naive._.MSSA_DU19-01S0003462	829	BCAS3	Intronic
chr17	60694654	60695154	2	CD16 Mono._.MSSA_DU19-01S0003482	17450	BCAS3	Intronic
chr17	60720692	60721192	5	CD4 Naive._.ANTH_control_BMI0093	43488	BCAS3	Intronic
chr17	60724578	60725078	8	B naive._.ANTH_control_BWJ0023	47374	BCAS3	Intronic
chr17	60750561	60751061	3	CD14 Mono._.ANTH_control_BMI0095	73357	BCAS3	Intronic
chr17	60766584	60767084	3	CD4 TCM._.ANTH_control_BMI0093	89380	BCAS3	Intronic
chr17	60846105	60846605	6	CD14 Mono._.HI_control_AS09-13278	168901	BCAS3	Intronic
chr17	60863741	60864241	6	CD16 Mono._.ANTH_control_BMI0095	186537	BCAS3	Intronic
chr17	60864321	60864821	4	CD16 Mono._.MRSA_DU19-01S0003987	187117	BCAS3	Intronic
chr17	60952372	60952872	2	NK._.MSSA_DU19-01S0004017	275168	BCAS3	Intronic
chr17	60971710	60972210	4	NK._.ANTH_control_BMI0101	294506	BCAS3	Intronic
chr17	61002229	61002729	2	CD8 TEM._.ANTH_control_BMI0093	325025	BCAS3	Intronic
chr17	61128640	61129140	2	CD16 Mono._.MRSA_DU19-01S0003987	271005	TBX2	Intronic
chr17	61130249	61130749	12	CD14 Mono._.MRSA_DU19-01S0003978	269396	TBX2	Intronic
chr17	61139169	61139669	26	CD14 Mono._.MRSA_DU19-01S0003994	260476	TBX2	Intronic
chr17	61145212	61145712	3	CD16 Mono._.ANTH_control_BMI0095	254433	TBX2	Intronic
chr17	61149743	61150243	2	CD4 Naive._.MRSA_DU19-01S0003992	249902	TBX2	Intronic
chr17	61150789	61151289	9	CD16 Mono._.MSSA_DU19-01S0003453	248856	TBX2	Intronic
chr17	61218476	61218976	12	CD16 Mono._.ANTH_control_BMI0095	181169	TBX2	Intronic
chr17	61221073	61221573	14	CD4 Naive._.MSSA_DU19-01S0003462	178572	TBX2	Intronic
chr17	61221602	61222102	10	CD14 Mono._.MSSA_DU19-01S0003509	178043	TBX2	Intronic
chr17	61222639	61223139	24	CD4 Naive._.HI_control_AS17-00144	177006	TBX2	Intronic
chr17	61233937	61234437	17	CD14 Mono._.MRSA_DU19-01S0003994	165708	TBX2	Intronic
chr17	61244914	61245414	9	CD16 Mono._.MSSA_DU19-01S0003492	154731	TBX2	Intronic
chr17	61248351	61248851	4	CD14 Mono._.HI_control_AS14-03700	151294	TBX2	Intronic
chr17	61250294	61250794	21	CD14 Mono._.HI_control_AS14-03700	149351	TBX2	Intronic
chr17	61250830	61251330	29	CD14 Mono._.HI_control_AS11-18755	148815	TBX2	Intronic
chr17	61251477	61251977	5	CD16 Mono._.MSSA_DU19-01S0003453	148168	TBX2	Intronic
chr17	61252171	61252671	3	NK_CD56bright._.ANTH_control_BWJ0023	147474	TBX2	Intronic
chr17	61252845	61253345	2	NK._.MSSA_DU19-01S0004017	146800	TBX2	Intronic
chr17	61285763	61286263	7	NK._.MSSA_DU19-01S0003527	113882	TBX2	Intronic
chr17	61286397	61286897	9	NK._.HI_control_AS17-00144	113248	TBX2	Intronic
chr17	61294770	61295270	16	NK._.MSSA_DU19-01S0003492	104875	TBX2	Intronic
chr17	61313406	61313906	2	CD4 TCM._.HI_control_AS09-13278	86239	TBX2	Intronic
chr17	61330810	61331310	2	CD8 TEM._.MRSA_DU19-01S0003994	68835	TBX2	Intronic
chr17	61346490	61346990	2	CD16 Mono._.ANTH_control_BMI0095	53155	TBX2	Intronic
chr17	61368977	61369477	2	CD4 TCM._.HI_control_AS13-08590	30668	TBX2	Intronic
chr17	61373605	61374105	11	CD14 Mono._.MSSA_DU19-01S0003464	26040	TBX2	Intronic
chr17	61378713	61379213	2	CD4 TCM._.HI_control_AS09-13278	20932	TBX2	Exonic
chr17	61382963	61383463	3	NK._.MSSA_DU19-01S0003527	16682	TBX2	Intronic
chr17	61384071	61384571	2	B naive._.HI_control_AS14-03700	15574	TBX2	Intronic
chr17	61385030	61385530	2	CD4 Naive._.MSSA_DU19-01S0003507	14615	TBX2	Intronic
chr17	61389874	61390374	12	CD4 Naive._.ANTH_control_BMI0093	9771	TBX2	Intronic
chr17	61390547	61391047	2	CD8 TEM._.MRSA_DU19-01S0003994	9098	TBX2	Intronic
chr17	61391195	61391695	2	CD16 Mono._.ANTH_control_BMI0095	8450	TBX2	Intronic
chr17	61393585	61394085	3	CD16 Mono._.ANTH_control_BMI0095	6060	TBX2	Intronic
chr17	61394341	61394841	2	CD16 Mono._.ANTH_control_BMI0095	5304	TBX2	Intronic
chr17	61395677	61396177	5	CD16 Mono._.ANTH_control_BMI0095	3968	TBX2	Intronic
chr17	61396214	61396714	4	CD4 TCM._.MSSA_DU19-01S0004017	3431	TBX2	Intronic
chr17	61396793	61397293	7	CD14 Mono._.MSSA_DU19-01S0004017	2852	TBX2	Intronic
chr17	61397670	61398170	2	CD4 TCM._.MSSA_DU19-01S0003466	1975	TBX2	Promoter
chr17	61398352	61398852	2	NK._.MSSA_DU19-01S0003492	1293	TBX2	Promoter
chr17	61399000	61399500	3	CD14 Mono._.MRSA_DU19-01S0004013	645	TBX2	Promoter
chr17	61400014	61400514	19	CD14 Mono._.MRSA_DU19-01S0003992	367	TBX2	Exonic
chr17	61400601	61401101	7	CD4 Naive._.HI_control_AS17-00144	954	TBX2	Intronic
chr17	61401156	61401656	4	CD4 Naive._.MSSA_DU19-01S0003462	1509	TBX2	Intronic
chr17	61401729	61402229	3	CD4 Naive._.MSSA_DU19-01S0003462	2082	TBX2	Intronic
chr17	61403124	61403624	5	NK._.MSSA_DU19-01S0003492	3477	TBX2	Intronic
chr17	61403884	61404384	9	CD8 TEM._.MRSA_DU19-01S0003994	4237	TBX2	Intronic
chr17	61404392	61404892	8	CD4 Naive._.ANTH_control_BMI0099	4745	TBX2	Exonic
chr17	61404936	61405436	12	CD4 Naive._.MRSA_DU19-01S0003994	5289	TBX2	Exonic
chr17	61405740	61406240	3	NK._.MSSA_DU19-01S0003482	5564	TBX2-AS1	Exonic
chr17	61406508	61407008	2	CD14 Mono._.HI_control_AS14-03700	4796	TBX2-AS1	Exonic
chr17	61407299	61407799	2	CD4 TCM._.MSSA_DU19-01S0003453	4005	TBX2-AS1	Exonic
chr17	61408261	61408761	7	CD4 Naive._.MRSA_DU19-01S0003542	3043	TBX2-AS1	Exonic
chr17	61408780	61409280	4	CD14 Mono._.MSSA_DU19-01S0003509	2524	TBX2-AS1	Exonic
chr17	61409420	61409920	30	CD14 Mono._.MRSA_DU19-01S0003994	1884	TBX2-AS1	Intronic
chr17	61410176	61410676	3	CD4 Naive._.MSSA_DU19-01S0003462	1128	TBX2-AS1	Promoter
chr17	61410752	61411252	12	B naive._.ANTH_control_BMI0094	552	TBX2-AS1	Promoter
chr17	61411510	61412010	25	CD4 TCM._.MRSA_DU19-01S0003987	8	C17orf82	Promoter
chr17	61412289	61412789	31	CD14 Mono._.MRSA_DU19-01S0003992	787	C17orf82	Promoter
chr17	61412892	61413392	2	CD8 TEM._.HI_control_AS14-03700	1390	C17orf82	Promoter
chr17	61413416	61413916	2	CD4 TCM._.MSSA_DU19-01S0003492	1914	C17orf82	Distal
chr17	61414815	61415315	2	NK._.MRSA_DU19-01S0004015	3313	C17orf82	Distal
chr17	61415417	61415917	3	CD4 Naive._.MSSA_DU19-01S0003462	3915	C17orf82	Distal
chr17	61416712	61417212	29	CD14 Mono._.MRSA_DU19-01S0003542	5210	C17orf82	Distal
chr17	61424415	61424915	2	CD4 TCM._.MSSA_DU19-01S0004017	12913	C17orf82	Distal
chr17	61438414	61438914	2	NK._.MSSA_DU19-01S0003492	17781	TBX4	Distal
chr17	61450897	61451397	3	CD4 Naive._.MSSA_DU19-01S0003464	5298	TBX4	Distal
chr17	61451435	61451935	6	CD14 Mono._.HI_control_AS11-18755	4760	TBX4	Distal
chr17	61452401	61452901	5	CD14 Mono._.MSSA_DU19-01S0003509	3794	TBX4	Distal
chr17	61454636	61455136	2	CD8 TEM._.MRSA_DU19-01S0003994	1559	TBX4	Promoter
chr17	61455566	61456066	8	CD4 Naive._.HI_control_AS11-18755	629	TBX4	Promoter
chr17	61456630	61457130	2	B naive._.ANTH_control_BMI0095	433	TBX4	Intronic
chr17	61457162	61457662	2	NK._.ANTH_control_BMI0101	965	TBX4	Intronic
chr17	61458531	61459031	6	CD14 Mono._.MSSA_DU19-01S0003509	2334	TBX4	Intronic
chr17	61462011	61462511	2	CD4 Naive._.MRSA_DU19-01S0003989	5814	TBX4	Intronic
chr17	61462743	61463243	2	CD4 Naive._.MSSA_DU19-01S0003464	6546	TBX4	Intronic
chr17	61467559	61468059	12	CD14 Mono._.HI_control_AS09-13278	11362	TBX4	Intronic
chr17	61479242	61479742	3	CD8 TEM._.MRSA_DU19-01S0003987	23045	TBX4	Intronic
chr17	61480493	61480993	2	NK._.MSSA_DU19-01S0003492	24296	TBX4	Intronic
chr17	61490330	61490830	2	NK._.ANTH_control_BMI0101	34133	TBX4	Distal
chr17	61495503	61496003	5	CD8 TEM._.ANTH_control_BMI0093	39306	TBX4	Distal
chr17	61574853	61575353	2	CD4 Naive._.HI_control_AS17-00144	16098	NACA2	Distal
chr17	61635883	61636383	9	CD4 TCM._.MSSA_DU19-01S0003453	44930	NACA2	Distal
chr17	61750577	61751077	2	CD16 Mono._.MRSA_DU19-01S0003987	112693	BRIP1	Intronic
chr17	61785974	61786474	2	B naive._.ANTH_control_BMI0093	77296	BRIP1	Intronic
chr17	61800005	61800505	4	CD14 Mono._.MSSA_DU19-01S0003453	63265	BRIP1	Intronic
chr17	61806096	61806596	8	CD4 TCM._.HI_control_AS14-03700	57174	BRIP1	Intronic
chr17	61809640	61810140	11	CD14 Mono._.ANTH_control_BMI0093	53630	BRIP1	Intronic
chr17	61816471	61816971	29	CD14 Mono._.HI_control_AS14-03700	46799	BRIP1	Intronic
chr17	61837157	61837657	20	CD14 Mono._.ANTH_control_BWJ0023	26113	BRIP1	Intronic
chr17	61861826	61862326	2	CD14 Mono._.HI_control_AS14-03700	1444	BRIP1	Intronic
chr17	61862823	61863323	11	CD4 TCM._.MRSA_DU19-01S0003992	447	BRIP1	Intronic
chr17	61863334	61863834	32	CD4 TCM._.MSSA_DU19-01S0003492	62	BRIP1	Promoter
chr17	61904260	61904760	24	CD4 TCM._.HI_control_AS09-13278	23505	INTS2	Exonic
chr17	61927242	61927742	19	CD4 Naive._.MRSA_DU19-01S0003989	523	INTS2	Intronic
chr17	61927759	61928259	32	CD4 TCM._.HI_control_AS17-00144	6	INTS2	Promoter
chr17	61969955	61970455	16	CD14 Mono._.MRSA_DU19-01S0003978	42188	INTS2	Intronic
chr17	61970560	61971060	3	CD16 Mono._.ANTH_control_BMI0095	42793	INTS2	Intronic
chr17	62006404	62006904	2	NK._.MRSA_DU19-01S0004013	58627	MED13	Intronic
chr17	62042356	62042856	7	NK._.MRSA_DU19-01S0004013	22675	MED13	Intronic
chr17	62062129	62062629	4	CD16 Mono._.ANTH_control_BMI0095	2902	MED13	Intronic
chr17	62063844	62064344	22	CD8 TEM._.MSSA_DU19-01S0004017	1187	MED13	Intronic
chr17	62064345	62064845	23	CD8 TEM._.MRSA_DU19-01S0003987	686	MED13	Intronic
chr17	62065040	62065540	28	CD4 Naive._.HI_control_AS17-00144	7	MED13	Promoter
chr17	62065780	62066280	31	CD14 Mono._.HI_control_AS09-13278	747	MED13	Promoter
chr17	62066312	62066812	2	B naive._.MSSA_DU19-01S0003466	1279	MED13	Promoter
chr17	62085304	62085804	2	B naive._.ANTH_control_BMI0094	20271	MED13	Distal
chr17	62093217	62093717	2	CD14 Mono._.HI_control_AS14-03700	28184	MED13	Distal
chr17	62098797	62099297	10	B naive._.MSSA_DU19-01S0003464	33764	MED13	Distal
chr17	62108897	62109397	12	CD4 TCM._.MRSA_DU19-01S0004011	43864	MED13	Distal
chr17	62109415	62109915	10	B naive._.ANTH_control_BWJ0023	44382	MED13	Distal
chr17	62162022	62162522	2	Platelet._.MRSA_DU19-01S0004015	96989	MED13	Distal
chr17	62164971	62165471	2	CD4 Naive._.MRSA_DU19-01S0003987	99938	MED13	Distal
chr17	62170286	62170786	24	CD14 Mono._.MRSA_DU19-01S0003989	105253	MED13	Distal
chr17	62171429	62171929	31	CD14 Mono._.MRSA_DU19-01S0003549	106396	MED13	Distal
chr17	62172582	62173082	11	CD14 Mono._.MRSA_DU19-01S0003992	107549	MED13	Distal
chr17	62179429	62179929	4	CD14 Mono._.MSSA_DU19-01S0003464	103235	TBC1D3P2	Distal
chr17	62188577	62189077	2	CD16 Mono._.MSSA_DU19-01S0003482	94087	TBC1D3P2	Distal
chr17	62307426	62307926	2	NK._.MRSA_DU19-01S0004013	24760	TBC1D3P2	Distal
chr17	62322266	62322766	2	CD4 TCM._.HI_control_AS09-13278	39600	TBC1D3P2	Distal
chr17	62421320	62421820	18	CD4 Naive._.ANTH_control_BMI0093	2296	METTL2A	Distal
chr17	62423640	62424140	32	CD4 TCM._.MRSA_DU19-01S0004011	22	METTL2A	Promoter
chr17	62424192	62424692	3	B naive._.ANTH_control_BMI0094	574	METTL2A	Intronic
chr17	62445735	62446235	2	CD8 TEM._.MRSA_DU19-01S0003994	12672	TLK2	Intronic
chr17	62452233	62452733	20	CD14 Mono._.HI_control_AS14-03700	6174	TLK2	Distal
chr17	62453502	62454002	3	B memory._.ANTH_control_BWJ0023	4905	TLK2	Distal
chr17	62454098	62454598	4	B naive._.ANTH_control_BMI0095	4309	TLK2	Distal
chr17	62458485	62458985	2	B naive._.ANTH_control_BMI0094	76	TLK2	Promoter
chr17	62459166	62459666	5	B naive._.ANTH_control_BMI0094	757	TLK2	Intronic
chr17	62470662	62471162	14	CD14 Mono._.MRSA_DU19-01S0003994	12253	TLK2	Intronic
chr17	62477857	62478357	24	CD4 Naive._.HI_control_AS17-00144	19448	TLK2	Intronic
chr17	62478387	62478887	16	B naive._.ANTH_control_BMI0093	19978	TLK2	Intronic
chr17	62479057	62479557	6	B naive._.ANTH_control_BMI0094	20648	TLK2	Intronic
chr17	62479609	62480109	18	CD14 Mono._.HI_control_AS14-03700	21200	TLK2	Intronic
chr17	62484759	62485259	15	CD4 TCM._.MSSA_DU19-01S0003515	26350	TLK2	Intronic
chr17	62533206	62533706	2	CD14 Mono._.MRSA_DU19-01S0004013	74797	TLK2	Intronic
chr17	62553075	62553575	15	NK._.MSSA_DU19-01S0003527	74075	MRC2	Intronic
chr17	62561845	62562345	5	CD16 Mono._.MSSA_DU19-01S0003482	65305	MRC2	Intronic
chr17	62573096	62573596	5	CD4 TCM._.HI_control_AS17-00144	54054	MRC2	Exonic
chr17	62583199	62583699	2	CD4 TCM._.HI_control_AS09-13278	43951	MRC2	Intronic
chr17	62597941	62598441	2	CD16 Mono._.ANTH_control_BMI0095	29209	MRC2	Intronic
chr17	62611197	62611697	13	CD8 TEM._.HI_control_AS13-08590	15953	MRC2	Intronic
chr17	62611709	62612209	22	CD16 Mono._.ANTH_control_BMI0095	15441	MRC2	Intronic
chr17	62612222	62612722	14	CD16 Mono._.MSSA_DU19-01S0003482	14928	MRC2	Exonic
chr17	62613632	62614132	2	B naive._.MSSA_DU19-01S0003507	13518	MRC2	Distal
chr17	62617837	62618337	2	CD4 TCM._.MRSA_DU19-01S0003992	9313	MRC2	Distal
chr17	62619061	62619561	3	CD4 Naive._.MSSA_DU19-01S0003507	8089	MRC2	Distal
chr17	62625180	62625680	14	CD14 Mono._.MRSA_DU19-01S0003992	1970	MRC2	Promoter
chr17	62626556	62627056	11	CD14 Mono._.ANTH_control_BWJ0023	594	MRC2	Promoter
chr17	62627138	62627638	23	CD14 Mono._.MSSA_DU19-01S0003509	12	MRC2	Promoter
chr17	62628285	62628785	9	CD14 Mono._.HI_control_AS09-13278	1133	MRC2	Intronic
chr17	62628915	62629415	2	CD4 Naive._.MRSA_DU19-01S0004013	1763	MRC2	Intronic
chr17	62629471	62629971	2	CD4 Naive._.HI_control_AS09-13278	2319	MRC2	Intronic
chr17	62631428	62631928	2	CD4 Naive._.MRSA_DU19-01S0003992	4276	MRC2	Intronic
chr17	62634808	62635308	14	CD16 Mono._.MSSA_DU19-01S0003482	7656	MRC2	Intronic
chr17	62651853	62652353	2	B naive._.ANTH_control_BMI0094	24701	MRC2	Intronic
chr17	62652446	62652946	27	CD14 Mono._.MRSA_DU19-01S0003542	25294	MRC2	Intronic
chr17	62653169	62653669	10	NK._.ANTH_control_BMI0101	26017	MRC2	Intronic
chr17	62653761	62654261	12	CD16 Mono._.ANTH_control_BMI0101	26609	MRC2	Intronic
chr17	62654446	62654946	2	CD16 Mono._.ANTH_control_BWJ0023	27294	MRC2	Intronic
chr17	62658468	62658968	2	B naive._.ANTH_control_BMI0094	31316	MRC2	Intronic
chr17	62663270	62663770	2	CD8 TEM._.MRSA_DU19-01S0004015	36118	MRC2	Intronic
chr17	62664197	62664697	2	CD4 Naive._.MSSA_DU19-01S0003507	37045	MRC2	Intronic
chr17	62672253	62672753	9	CD8 TEM._.MSSA_DU19-01S0003482	45101	MRC2	Intronic
chr17	62674271	62674771	2	CD4 Naive._.MSSA_DU19-01S0003492	47119	MRC2	Intronic
chr17	62675592	62676092	2	CD4 Naive._.MSSA_DU19-01S0003492	48440	MRC2	Exonic
chr17	62676263	62676763	2	CD4 Naive._.HI_control_AS17-00144	49111	MRC2	Exonic
chr17	62689185	62689685	2	NK._.MSSA_DU19-01S0004017	62033	MRC2	Exonic
chr17	62692922	62693422	2	CD4 Naive._.MRSA_DU19-01S0003992	65770	MRC2	Exonic
chr17	62701113	62701613	3	NK._.MRSA_DU19-01S0004013	73961	MRC2	Exonic
chr17	62703084	62703584	3	CD14 Mono._.MRSA_DU19-01S0003989	75932	MRC2	Exonic
chr17	62703686	62704186	26	NK._.ANTH_control_BMI0101	76534	MRC2	Intronic
chr17	62704441	62704941	3	B naive._.ANTH_control_BMI0099	77289	MRC2	Intronic
chr17	62705461	62705961	2	MAIT._.MSSA_DU19-01S0003466	78309	MRC2	Intronic
chr17	62712171	62712671	2	CD4 TCM._.MRSA_DU19-01S0003992	85019	MRC2	Intronic
chr17	62718150	62718650	2	CD4 TCM._.MSSA_DU19-01S0004017	89943	MARCH10	Intronic
chr17	62720218	62720718	4	CD4 TCM._.MSSA_DU19-01S0003453	87875	MARCH10	Intronic
chr17	62724064	62724564	3	MAIT._.MSSA_DU19-01S0003527	84029	MARCH10	Intronic
chr17	62724597	62725097	27	NK._.MSSA_DU19-01S0003492	83496	MARCH10	Intronic
chr17	62737852	62738352	2	CD4 Naive._.MRSA_DU19-01S0003994	70241	MARCH10	Intronic
chr17	62739832	62740332	2	CD4 TCM._.ANTH_control_BMI0099	68261	MARCH10	Intronic
chr17	62770835	62771335	2	CD14 Mono._.MRSA_DU19-01S0003994	37258	MARCH10	Intronic
chr17	62771494	62771994	2	NK._.HI_control_AS17-00144	36599	MARCH10	Intronic
chr17	62773577	62774077	2	CD4 Naive._.HI_control_AS14-03700	34516	MARCH10	Intronic
chr17	62782825	62783325	2	Platelet._.MRSA_DU19-01S0003542	25268	MARCH10	Intronic
chr17	62792080	62792580	9	CD14 Mono._.MSSA_DU19-01S0003509	16013	MARCH10	Intronic
chr17	62793173	62793673	11	NK._.ANTH_control_BMI0101	14920	MARCH10	Intronic
chr17	62793966	62794466	10	CD8 TEM._.ANTH_control_BMI0093	14127	MARCH10	Intronic
chr17	62794554	62795054	2	B naive._.HI_control_AS11-18755	13539	MARCH10	Intronic
chr17	62795386	62795886	2	B naive._.HI_control_AS14-03700	12707	MARCH10	Intronic
chr17	62808070	62808570	9	B naive._.ANTH_control_BMI0093	23	MARCH10	Promoter
chr17	62809639	62810139	2	CD16 Mono._.MSSA_DU19-01S0003482	1544	MARCH10	Promoter
chr17	62821249	62821749	2	CD16 Mono._.MRSA_DU19-01S0003978	13154	MARCH10	Distal
chr17	62827581	62828081	22	CD14 Mono._.ANTH_control_BMI0094	19486	MARCH10	Distal
chr17	62830998	62831498	9	CD14 Mono._.HI_control_AS09-13278	22903	MARCH10	Distal
chr17	62882269	62882769	30	CD14 Mono._.MRSA_DU19-01S0003549	61695	MIR633	Distal
chr17	62882785	62883285	28	CD14 Mono._.MRSA_DU19-01S0003987	61179	MIR633	Distal
chr17	62884732	62885232	4	CD14 Mono._.MRSA_DU19-01S0003989	59232	MIR633	Distal
chr17	62886080	62886580	9	CD14 Mono._.MSSA_DU19-01S0003515	57884	MIR633	Distal
chr17	62892045	62892545	5	CD14 Mono._.MRSA_DU19-01S0003549	51919	MIR633	Distal
chr17	62892855	62893355	30	CD14 Mono._.MRSA_DU19-01S0003542	51109	MIR633	Distal
chr17	62895331	62895831	11	CD14 Mono._.MSSA_DU19-01S0003509	48633	MIR633	Distal
chr17	62895842	62896342	30	CD14 Mono._.MRSA_DU19-01S0003989	48122	MIR633	Distal
chr17	62899310	62899810	30	CD14 Mono._.MSSA_DU19-01S0003509	44654	MIR633	Distal
chr17	62965239	62965739	22	CD8 TEM._.MRSA_DU19-01S0003987	21273	MIR633	Distal
chr17	62965931	62966431	13	MAIT._.ANTH_control_BWJ0023	21965	MIR633	Distal
chr17	62966630	62967130	7	CD8 Naive._.ANTH_control_BWJ0023	22664	MIR633	Distal
chr17	62968400	62968900	15	B naive._.MSSA_DU19-01S0003507	24434	MIR633	Distal
chr17	62986692	62987192	2	CD4 TCM._.HI_control_AS14-03700	22613	TANC2	Distal
chr17	62995364	62995864	31	CD14 Mono._.MRSA_DU19-01S0003994	13941	TANC2	Distal
chr17	62996163	62996663	11	CD14 Mono._.MRSA_DU19-01S0003992	13142	TANC2	Distal
chr17	63001901	63002401	5	CD14 Mono._.MSSA_DU19-01S0003464	7404	TANC2	Distal
chr17	63035727	63036227	2	B naive._.ANTH_control_BMI0095	26420	TANC2	Intronic
chr17	63071271	63071771	2	CD4 TCM._.HI_control_AS17-00144	61964	TANC2	Intronic
chr17	63075917	63076417	3	cDC2._.ANTH_control_BWJ0023	66610	TANC2	Intronic
chr17	63082974	63083474	4	CD14 Mono._.MSSA_DU19-01S0003462	73667	TANC2	Intronic
chr17	63138672	63139172	8	CD16 Mono._.ANTH_control_BMI0095	129365	TANC2	Intronic
chr17	63140253	63140753	30	CD14 Mono._.ANTH_control_BMI0095	130946	TANC2	Intronic
chr17	63156909	63157409	3	CD14 Mono._.ANTH_control_BMI0093	147602	TANC2	Intronic
chr17	63165368	63165868	12	CD14 Mono._.HI_control_AS09-13278	156061	TANC2	Intronic
chr17	63189089	63189589	4	CD14 Mono._.HI_control_AS14-03700	179782	TANC2	Intronic
chr17	63191570	63192070	28	CD14 Mono._.MRSA_DU19-01S0003994	182263	TANC2	Intronic
chr17	63196907	63197407	7	CD14 Mono._.HI_control_AS09-13278	187600	TANC2	Intronic
chr17	63198204	63198704	2	CD4 TCM._.HI_control_AS14-03700	188897	TANC2	Intronic
chr17	63221895	63222395	28	CD14 Mono._.MRSA_DU19-01S0003989	212588	TANC2	Intronic
chr17	63275305	63275805	29	CD14 Mono._.MRSA_DU19-01S0003992	170822	CYB561	Intronic
chr17	63278677	63279177	15	CD14 Mono._.MRSA_DU19-01S0003994	167450	CYB561	Intronic
chr17	63279724	63280224	19	CD14 Mono._.MRSA_DU19-01S0003994	166403	CYB561	Intronic
chr17	63405609	63406109	9	CD16 Mono._.ANTH_control_BWJ0023	40518	CYB561	Intronic
chr17	63406674	63407174	31	CD4 TCM._.MRSA_DU19-01S0003992	39453	CYB561	Intronic
chr17	63419908	63420408	15	CD4 Naive._.MRSA_DU19-01S0003987	26219	CYB561	Exonic
chr17	63423737	63424237	2	CD4 TCM._.MSSA_DU19-01S0003466	22390	CYB561	Exonic
chr17	63425316	63425816	24	CD14 Mono._.MRSA_DU19-01S0003994	20811	CYB561	Exonic
chr17	63427568	63428068	2	CD14 Mono._.HI_control_AS17-00144	18559	CYB561	Distal
chr17	63428239	63428739	6	CD4 TCM._.HI_control_AS14-03700	17888	CYB561	Distal
chr17	63428856	63429356	2	B naive._.ANTH_control_BMI0094	17271	CYB561	Distal
chr17	63432496	63432996	2	NK._.ANTH_control_BMI0101	13631	CYB561	Exonic
chr17	63433216	63433716	2	CD16 Mono._.MSSA_DU19-01S0003453	12911	CYB561	Exonic
chr17	63433850	63434350	8	CD16 Mono._.ANTH_control_BMI0095	12277	CYB561	Exonic
chr17	63434813	63435313	21	CD16 Mono._.ANTH_control_BMI0101	11314	CYB561	Intronic
chr17	63435547	63436047	3	CD16 Mono._.MRSA_DU19-01S0003987	10580	CYB561	Intronic
chr17	63436135	63436635	3	CD4 TCM._.MSSA_DU19-01S0004017	9992	CYB561	Intronic
chr17	63438317	63438817	16	CD16 Mono._.MRSA_DU19-01S0003987	7810	CYB561	Intronic
chr17	63439552	63440052	21	CD16 Mono._.ANTH_control_BMI0095	6575	CYB561	Intronic
chr17	63440081	63440581	10	MAIT._.HI_control_AS11-18755	6046	CYB561	Intronic
chr17	63440582	63441082	11	CD8 TEM._.MRSA_DU19-01S0004015	5545	CYB561	Exonic
chr17	63442401	63442901	2	NK._.MRSA_DU19-01S0004015	3726	CYB561	Intronic
chr17	63443073	63443573	3	CD4 TCM._.HI_control_AS11-18755	3054	CYB561	Intronic
chr17	63444556	63445056	3	CD4 TCM._.MSSA_DU19-01S0004017	1571	CYB561	Intronic
chr17	63445465	63445965	30	CD8 TEM._.HI_control_AS13-08590	662	CYB561	Intronic
chr17	63446000	63446500	16	B naive._.HI_control_AS14-03700	127	CYB561	Exonic
chr17	63446623	63447123	25	NK._.MRSA_DU19-01S0004013	494	CYB561	Promoter
chr17	63447158	63447658	20	CD4 Naive._.HI_control_AS17-00144	1029	CYB561	Promoter
chr17	63449546	63450046	3	CD16 Mono._.MSSA_DU19-01S0003482	3417	CYB561	Distal
chr17	63450600	63451100	2	CD4 TCM._.MRSA_DU19-01S0003542	4471	CYB561	Distal
chr17	63453123	63453623	2	NK._.ANTH_control_BMI0101	6994	CYB561	Distal
chr17	63458580	63459080	3	B naive._.HI_control_AS14-03700	12451	CYB561	Distal
chr17	63459646	63460146	2	CD16 Mono._.MRSA_DU19-01S0003987	13517	CYB561	Distal
chr17	63460657	63461157	29	CD14 Mono._.MSSA_DU19-01S0004017	14528	CYB561	Distal
chr17	63461476	63461976	21	CD16 Mono._.MSSA_DU19-01S0003453	15334	ACE	Distal
chr17	63464791	63465291	7	CD16 Mono._.ANTH_control_BMI0095	12019	ACE	Distal
chr17	63475838	63476338	3	CD8 TEM._.MRSA_DU19-01S0003987	972	ACE	Promoter
chr17	63476703	63477203	31	CD4 TCM._.MRSA_DU19-01S0003987	107	ACE	Promoter
chr17	63477561	63478061	12	CD16 Mono._.MRSA_DU19-01S0003542	749	ACE	Exonic
chr17	63478807	63479307	30	CD4 TCM._.ANTH_control_BMI0093	1995	ACE	Exonic
chr17	63484540	63485040	2	CD14 Mono._.MSSA_DU19-01S0003492	7728	ACE	Intronic
chr17	63488249	63488749	2	CD8 TEM._.HI_control_AS09-13278	11437	ACE	Intronic
chr17	63488948	63489448	2	CD4 TCM._.MSSA_DU19-01S0003453	12136	ACE	Intronic
chr17	63490166	63490666	2	CD8 TEM._.MRSA_DU19-01S0003994	13354	ACE	Exonic
chr17	63495147	63495647	2	CD8 TEM._.MSSA_DU19-01S0003492	18335	ACE	Intronic
chr17	63496203	63496703	3	CD16 Mono._.MSSA_DU19-01S0003464	19391	ACE	Exonic
chr17	63499113	63499613	4	cDC2._.ANTH_control_BWJ0023	22301	ACE	Intronic
chr17	63522880	63523380	29	CD4 TCM._.MSSA_DU19-01S0003466	203	KCNH6	Promoter
chr17	63524036	63524536	2	CD8 TEM._.MSSA_DU19-01S0003509	951	KCNH6	Exonic
chr17	63524558	63525058	2	CD8 TEM._.ANTH_control_BMI0101	1473	KCNH6	Intronic
chr17	63528050	63528550	2	CD4 TCM._.MRSA_DU19-01S0003549	4965	KCNH6	Intronic
chr17	63530492	63530992	2	CD8 TEM._.MRSA_DU19-01S0003994	7407	KCNH6	Intronic
chr17	63531495	63531995	3	CD16 Mono._.ANTH_control_BMI0094	8410	KCNH6	Intronic
chr17	63533130	63533630	2	CD8 TEM._.MSSA_DU19-01S0003462	10045	KCNH6	Intronic
chr17	63534703	63535203	2	CD4 Naive._.MRSA_DU19-01S0003994	11618	KCNH6	Intronic
chr17	63537826	63538326	7	CD4 Naive._.ANTH_control_BMI0095	12384	DCAF7	Exonic
chr17	63539041	63539541	2	CD16 Mono._.MSSA_DU19-01S0003492	11169	DCAF7	Intronic
chr17	63543993	63544493	2	MAIT._.MSSA_DU19-01S0003453	6217	DCAF7	Intronic
chr17	63545941	63546441	2	B naive._.MSSA_DU19-01S0003464	4269	DCAF7	Exonic
chr17	63549420	63549920	3	B naive._.ANTH_control_BMI0094	790	DCAF7	Promoter
chr17	63549990	63550490	27	NK._.MRSA_DU19-01S0004015	220	DCAF7	Promoter
chr17	63550569	63551069	15	CD4 Naive._.ANTH_control_BMI0093	357	DCAF7	Intronic
chr17	63551155	63551655	9	CD8 TEM._.MSSA_DU19-01S0003527	943	DCAF7	Intronic
chr17	63551700	63552200	16	CD4 TCM._.MRSA_DU19-01S0003549	1488	DCAF7	Intronic
chr17	63552567	63553067	2	CD14 Mono._.MRSA_DU19-01S0003987	2355	DCAF7	Intronic
chr17	63555511	63556011	2	CD16 Mono._.ANTH_control_BMI0099	5299	DCAF7	Intronic
chr17	63562589	63563089	2	NK._.HI_control_AS17-00144	12377	DCAF7	Intronic
chr17	63571884	63572384	5	CD4 TCM._.MRSA_DU19-01S0003987	21672	DCAF7	Intronic
chr17	63582329	63582829	2	Platelet._.MRSA_DU19-01S0004015	18292	TACO1	Intronic
chr17	63585577	63586077	11	CD8 TEM._.MRSA_DU19-01S0003987	15044	TACO1	Intronic
chr17	63597142	63597642	19	CD4 TCM._.MRSA_DU19-01S0003992	3479	TACO1	Distal
chr17	63598239	63598739	29	CD8 TEM._.MRSA_DU19-01S0004015	2382	TACO1	Distal
chr17	63600620	63601120	29	CD8 TEM._.MRSA_DU19-01S0003994	1	TACO1	Promoter
chr17	63601495	63601995	3	CD8 TEM._.MRSA_DU19-01S0004015	872	TACO1	Intronic
chr17	63610113	63610613	24	CD4 TCM._.MSSA_DU19-01S0003507	9490	TACO1	Distal
chr17	63611314	63611814	18	CD4 TCM._.MSSA_DU19-01S0003492	10691	TACO1	Distal
chr17	63612175	63612675	32	CD4 TCM._.HI_control_AS09-13278	9989	MAP3K3	Distal
chr17	63621842	63622342	22	CD16 Mono._.ANTH_control_BMI0099	322	MAP3K3	Promoter
chr17	63622545	63623045	29	CD8 TEM._.MRSA_DU19-01S0003987	379	MAP3K3	Intronic
chr17	63623087	63623587	3	B naive._.ANTH_control_BMI0094	921	MAP3K3	Intronic
chr17	63624413	63624913	9	CD16 Mono._.ANTH_control_BMI0101	2247	MAP3K3	Intronic
chr17	63626751	63627251	6	CD14 Mono._.MSSA_DU19-01S0004017	4585	MAP3K3	Intronic
chr17	63634037	63634537	14	CD16 Mono._.MSSA_DU19-01S0003464	11871	MAP3K3	Intronic
chr17	63635068	63635568	8	CD16 Mono._.ANTH_control_BMI0101	12902	MAP3K3	Intronic
chr17	63640135	63640635	3	CD16 Mono._.ANTH_control_BMI0094	17969	MAP3K3	Intronic
chr17	63641579	63642079	22	CD16 Mono._.ANTH_control_BMI0095	19413	MAP3K3	Intronic
chr17	63644693	63645193	6	CD16 Mono._.MRSA_DU19-01S0003549	22527	MAP3K3	Intronic
chr17	63646350	63646850	13	B naive._.MSSA_DU19-01S0003464	24184	MAP3K3	Intronic
chr17	63649710	63650210	19	CD14 Mono._.MRSA_DU19-01S0003994	27544	MAP3K3	Intronic
chr17	63654390	63654890	12	CD16 Mono._.MSSA_DU19-01S0003464	32224	MAP3K3	Intronic
chr17	63656283	63656783	2	CD14 Mono._.MRSA_DU19-01S0003987	34117	MAP3K3	Intronic
chr17	63661848	63662348	4	CD16 Mono._.MSSA_DU19-01S0003464	38748	LOC729683	Intronic
chr17	63665445	63665945	22	CD16 Mono._.ANTH_control_BMI0095	35151	LOC729683	Intronic
chr17	63666506	63667006	3	CD16 Mono._.MSSA_DU19-01S0003453	34090	LOC729683	Intronic
chr17	63668997	63669497	2	CD16 Mono._.MSSA_DU19-01S0003482	31599	LOC729683	Intronic
chr17	63675848	63676348	2	CD16 Mono._.MSSA_DU19-01S0003482	24748	LOC729683	Intronic
chr17	63682441	63682941	10	CD16 Mono._.ANTH_control_BMI0099	18155	LOC729683	Intronic
chr17	63690416	63690916	2	CD4 TCM._.MRSA_DU19-01S0003992	10180	LOC729683	Intronic
chr17	63691447	63691947	2	CD8 TEM._.HI_control_AS14-03700	9149	LOC729683	Intronic
chr17	63692311	63692811	4	B naive._.MSSA_DU19-01S0003507	8285	LOC729683	Intronic
chr17	63692917	63693417	3	CD4 Naive._.MRSA_DU19-01S0003994	7679	LOC729683	Intronic
chr17	63693666	63694166	6	CD4 Naive._.ANTH_control_BMI0093	6930	LOC729683	Exonic
chr17	63694683	63695183	18	CD4 TCM._.MSSA_DU19-01S0003453	5913	LOC729683	Exonic
chr17	63695199	63695699	14	CD4 TCM._.MRSA_DU19-01S0003989	5397	LOC729683	Exonic
chr17	63695862	63696362	8	CD4 Naive._.Other	4734	LOC729683	Exonic
chr17	63696964	63697464	19	CD4 Naive._.MRSA_DU19-01S0003987	3632	LOC729683	Exonic
chr17	63697785	63698285	16	B naive._.ANTH_control_BMI0099	2811	LOC729683	Exonic
chr17	63698376	63698876	11	NK._.ANTH_control_BMI0101	2220	LOC729683	Exonic
chr17	63699113	63699613	22	CD16 Mono._.ANTH_control_BMI0095	1483	LOC729683	Promoter
chr17	63699804	63700304	19	CD16 Mono._.ANTH_control_BMI0095	792	LOC729683	Promoter
chr17	63700758	63701258	30	CD4 TCM._.HI_control_AS09-13278	160	LOC729683	Exonic
chr17	63701749	63702249	22	CD16 Mono._.ANTH_control_BMI0101	826	LIMD2	Promoter
chr17	63702546	63703046	9	CD8 Naive._.MSSA_DU19-01S0003464	1623	LIMD2	Promoter
chr17	63703295	63703795	3	CD4 TCM._.ANTH_control_BMI0093	2372	LIMD2	Exonic
chr17	63703811	63704311	2	CD14 Mono._.ANTH_control_BMI0094	2888	LIMD2	Exonic
chr17	63704835	63705335	3	CD4 Naive._.MSSA_DU19-01S0003462	3912	LIMD2	Intronic
chr17	63705392	63705892	8	CD4 Naive._.ANTH_control_BMI0099	4469	LIMD2	Intronic
chr17	63706225	63706725	12	NK._.MSSA_DU19-01S0003527	5302	LIMD2	Intronic
chr17	63707005	63707505	23	CD8 TEM._.MRSA_DU19-01S0004015	6082	LIMD2	Exonic
chr17	63709204	63709704	3	Platelet._.MRSA_DU19-01S0004015	8281	LIMD2	Intronic
chr17	63710281	63710781	28	CD4 Naive._.ANTH_control_BMI0099	9358	LIMD2	Exonic
chr17	63740501	63741001	5	NK._.MSSA_DU19-01S0003509	11345	STRADA	Intronic
chr17	63741021	63741521	7	CD4 Naive._.MSSA_DU19-01S0003515	10825	STRADA	Intronic
chr17	63741584	63742084	32	CD4 TCM._.MSSA_DU19-01S0004017	10262	STRADA	Exonic
chr17	63742173	63742673	16	B naive._.HI_control_AS11-18755	9673	STRADA	Intronic
chr17	63742780	63743280	2	B memory._.MSSA_DU19-01S0003515	9066	STRADA	Intronic
chr17	63751777	63752277	7	CD4 TCM._.HI_control_AS09-13278	69	STRADA	Promoter
chr17	63753170	63753670	19	CD14 Mono._.MSSA_DU19-01S0003462	1322	STRADA	Promoter
chr17	63760722	63761222	2	cDC2._.ANTH_control_BMI0099	8874	STRADA	Exonic
chr17	63761461	63761961	10	CD16 Mono._.MSSA_DU19-01S0003482	9613	STRADA	Intronic
chr17	63770553	63771053	5	CD14 Mono._.ANTH_control_BMI0094	2799	DDX42	Intronic
chr17	63771717	63772217	4	CD8 TEM._.MRSA_DU19-01S0003994	1635	DDX42	Promoter
chr17	63772728	63773228	18	CD4 TCM._.ANTH_control_BMI0094	624	DDX42	Promoter
chr17	63773391	63773891	16	B naive._.MSSA_DU19-01S0003515	37	DDX42	Promoter
chr17	63773904	63774404	3	Platelet._.MRSA_DU19-01S0004015	550	DDX42	Exonic
chr17	63774847	63775347	9	CD16 Mono._.Other	1253	CCDC47	Intronic
chr17	63809935	63810435	6	B naive._.ANTH_control_BMI0094	16966	PSMC5	Intronic
chr17	63817759	63818259	2	CD16 Mono._.MRSA_DU19-01S0003987	9142	PSMC5	Exonic
chr17	63819973	63820473	5	CD4 TCM._.HI_control_AS09-13278	6928	PSMC5	Intronic
chr17	63821203	63821703	2	CD4 Naive._.MSSA_DU19-01S0003527	5698	PSMC5	Exonic
chr17	63821862	63822362	3	B naive._.HI_control_AS14-03700	5039	PSMC5	Exonic
chr17	63824636	63825136	2	CD16 Mono._.Other	2265	PSMC5	Exonic
chr17	63825970	63826470	3	CD16 Mono._.ANTH_control_BMI0101	931	PSMC5	Promoter
chr17	63826602	63827102	20	NK._.MRSA_DU19-01S0004013	299	PSMC5	Promoter
chr17	63827159	63827659	10	CD8 Naive._.MSSA_DU19-01S0003482	256	PSMC5	Exonic
chr17	63827845	63828345	6	CD4 TCM._.MRSA_DU19-01S0003989	423	FTSJ3	Promoter
chr17	63830429	63830929	2	CD4 TCM._.HI_control_AS09-13278	3007	FTSJ3	Intronic
chr17	63831435	63831935	8	CD4 TCM._.MSSA_DU19-01S0003453	4013	FTSJ3	Exonic
chr17	63832507	63833007	5	CD4 TCM._.HI_control_AS09-13278	5085	FTSJ3	Exonic
chr17	63833789	63834289	2	NK._.MSSA_DU19-01S0003482	6367	FTSJ3	Intronic
chr17	63834817	63835317	32	CD4 TCM._.MRSA_DU19-01S0003987	7395	FTSJ3	Exonic
chr17	63837676	63838176	2	NK._.MSSA_DU19-01S0003462	5013	SMARCD2	Intronic
chr17	63838488	63838988	3	CD16 Mono._.ANTH_control_BMI0095	4201	SMARCD2	Intronic
chr17	63839107	63839607	22	CD4 TCM._.MRSA_DU19-01S0004015	3582	SMARCD2	Intronic
chr17	63839765	63840265	7	CD4 TCM._.MRSA_DU19-01S0004015	2924	SMARCD2	Intronic
chr17	63840324	63840824	3	CD14 Mono._.MRSA_DU19-01S0003987	2365	SMARCD2	Intronic
chr17	63840883	63841383	3	NK._.MSSA_DU19-01S0003466	1806	SMARCD2	Intronic
chr17	63841697	63842197	19	CD16 Mono._.MSSA_DU19-01S0003464	992	SMARCD2	Intronic
chr17	63842215	63842715	26	CD4 TCM._.HI_control_AS09-13278	474	SMARCD2	Exonic
chr17	63842799	63843299	30	CD4 Naive._.ANTH_control_BMI0094	108	SMARCD2	Promoter
chr17	63843368	63843868	15	B naive._.ANTH_control_BMI0094	677	SMARCD2	Promoter
chr17	63843931	63844431	2	B naive._.ANTH_control_BMI0094	1240	SMARCD2	Promoter
chr17	63848133	63848633	7	NK._.MSSA_DU19-01S0003482	5442	SMARCD2	Distal
chr17	63848953	63849453	22	CD16 Mono._.MSSA_DU19-01S0003464	6262	SMARCD2	Distal
chr17	63849540	63850040	3	CD4 TCM._.MRSA_DU19-01S0003989	6849	SMARCD2	Distal
chr17	63851432	63851932	2	CD8 TEM._.MSSA_DU19-01S0003482	8741	SMARCD2	Distal
chr17	63856968	63857468	3	NK._.HI_control_AS17-00144	14277	SMARCD2	Distal
chr17	63866011	63866511	22	CD4 TCM._.MRSA_DU19-01S0003987	15601	CSH2	Distal
chr17	63866556	63867056	2	cDC2._.Other	15056	CSH2	Distal
chr17	63880615	63881115	2	CD4 TCM._.MSSA_DU19-01S0003492	997	CSH2	Exonic
chr17	63882153	63882653	24	CD8 TEM._.MRSA_DU19-01S0004015	467	GH2	Promoter
chr17	63888873	63889373	16	CD16 Mono._.ANTH_control_BWJ0023	7187	GH2	Distal
chr17	63889428	63889928	5	NK._.MRSA_DU19-01S0004013	6982	CSH1	Distal
chr17	63896934	63897434	2	B naive._.ANTH_control_BMI0099	522	CSH1	Promoter
chr17	63899353	63899853	6	CD8 TEM._.MRSA_DU19-01S0004015	2941	CSH1	Distal
chr17	63903680	63904180	8	CD16 Mono._.ANTH_control_BMI0099	7268	CSH1	Distal
chr17	63907335	63907835	2	CD4 TCM._.MSSA_DU19-01S0003464	10923	CSH1	Distal
chr17	63911548	63912048	11	B naive._.HI_control_AS11-18755	7039	CSHL1	Intronic
chr17	63915652	63916152	11	B naive._.Other	2935	CSHL1	Intronic
chr17	63919161	63919661	21	CD16 Mono._.ANTH_control_BMI0095	572	GH1	Promoter
chr17	63920690	63921190	11	B naive._.MSSA_DU19-01S0003464	2101	GH1	Distal
chr17	63922245	63922745	15	B naive._.ANTH_control_BMI0095	3656	GH1	Distal
chr17	63922800	63923300	8	B naive._.ANTH_control_BWJ0023	4211	GH1	Distal
chr17	63925533	63926033	16	B naive._.MRSA_DU19-01S0003989	6570	CD79B	Distal
chr17	63926632	63927132	3	B naive._.Other	5471	CD79B	Distal
chr17	63927385	63927885	14	B naive._.ANTH_control_BMI0093	4718	CD79B	Distal
chr17	63928456	63928956	3	CD4 TCM._.MRSA_DU19-01S0003987	3647	CD79B	Distal
chr17	63930160	63930660	2	CD4 TCM._.MRSA_DU19-01S0003987	1943	CD79B	Exonic
chr17	63931157	63931657	22	CD16 Mono._.ANTH_control_BMI0094	946	CD79B	Intronic
chr17	63932184	63932684	16	B naive._.MRSA_DU19-01S0003989	79	CD79B	Promoter
chr17	63932788	63933288	5	B naive._.MSSA_DU19-01S0003515	683	CD79B	Promoter
chr17	63934279	63934779	2	B naive._.ANTH_control_BMI0099	2174	CD79B	Distal
chr17	63934808	63935308	18	CD14 Mono._.ANTH_control_BMI0094	2703	CD79B	Distal
chr17	63942951	63943451	2	CD4 TCM._.MSSA_DU19-01S0003527	10846	CD79B	Intronic
chr17	63943653	63944153	3	CD4 TCM._.MSSA_DU19-01S0003507	11548	CD79B	Intronic
chr17	63945708	63946208	14	B naive._.ANTH_control_BMI0094	13603	CD79B	Intronic
chr17	63946678	63947178	27	NK._.ANTH_control_BMI0101	14573	CD79B	Intronic
chr17	63949628	63950128	2	NK._.MSSA_DU19-01S0003527	17523	CD79B	Intronic
chr17	63950866	63951366	12	CD4 TCM._.MSSA_DU19-01S0003453	18761	CD79B	Intronic
chr17	63951926	63952426	2	CD4 TCM._.MSSA_DU19-01S0003453	19821	CD79B	Intronic
chr17	63954407	63954907	13	NK._.MRSA_DU19-01S0004013	18260	SCN4A	Intronic
chr17	63955009	63955509	2	MAIT._.MSSA_DU19-01S0003527	17658	SCN4A	Intronic
chr17	63955557	63956057	2	CD4 Naive._.MRSA_DU19-01S0003989	17110	SCN4A	Intronic
chr17	63956506	63957006	2	CD8 TEM._.HI_control_AS09-13278	16161	SCN4A	Intronic
chr17	63960127	63960627	3	CD4 TCM._.ANTH_control_BMI0101	12540	SCN4A	Intronic
chr17	63961316	63961816	27	CD14 Mono._.ANTH_control_BMI0093	11351	SCN4A	Exonic
chr17	63961835	63962335	28	CD14 Mono._.MSSA_DU19-01S0003515	10832	SCN4A	Intronic
chr17	63962462	63962962	4	CD4 TCM._.MRSA_DU19-01S0004015	10205	SCN4A	Intronic
chr17	63963685	63964185	2	CD4 Naive._.MRSA_DU19-01S0003992	8982	SCN4A	Intronic
chr17	63966738	63967238	25	CD8 TEM._.HI_control_AS09-13278	5929	SCN4A	Intronic
chr17	63971749	63972249	2	CD8 TEM._.MSSA_DU19-01S0003492	918	SCN4A	Intronic
chr17	63972456	63972956	2	CD8 TEM._.MSSA_DU19-01S0003492	211	SCN4A	Exonic
chr17	63973835	63974335	2	CD16 Mono._.MRSA_DU19-01S0004015	1166	SCN4A	Promoter
chr17	63983303	63983803	7	CD16 Mono._.MSSA_DU19-01S0003507	10634	SCN4A	Distal
chr17	63985030	63985530	26	NK._.MRSA_DU19-01S0004013	12361	SCN4A	Distal
chr17	63985626	63986126	3	CD4 TCM._.MRSA_DU19-01S0004015	12474	PRR29	Distal
chr17	63988312	63988812	2	CD8 TEM._.MSSA_DU19-01S0003492	9788	PRR29	Distal
chr17	63989809	63990309	4	CD8 TEM._.HI_control_AS13-08590	8291	PRR29	Distal
chr17	63990336	63990836	28	CD4 TCM._.MRSA_DU19-01S0003987	7764	PRR29	Distal
chr17	63992685	63993185	4	CD16 Mono._.MRSA_DU19-01S0003549	5415	PRR29	Distal
chr17	63993446	63993946	22	NK._.MSSA_DU19-01S0004017	4654	PRR29	Distal
chr17	63994024	63994524	9	NK._.MSSA_DU19-01S0003464	4076	PRR29	Distal
chr17	63997236	63997736	5	NK._.HI_control_AS11-18755	864	PRR29	Promoter
chr17	63998113	63998613	31	CD8 TEM._.MRSA_DU19-01S0003994	11	PRR29	Promoter
chr17	63998667	63999167	25	CD4 TCM._.MRSA_DU19-01S0004015	565	PRR29	Exonic
chr17	63999382	63999882	3	CD4 TCM._.MSSA_DU19-01S0003482	266	PRR29-AS1	Exonic
chr17	63999949	64000449	3	CD4 TCM._.MSSA_DU19-01S0003527	299	PRR29-AS1	Promoter
chr17	64001228	64001728	2	CD8 TEM._.HI_control_AS09-13278	1578	PRR29-AS1	Promoter
chr17	64001745	64002245	22	CD14 Mono._.MSSA_DU19-01S0003507	2095	PRR29-AS1	Exonic
chr17	64004733	64005233	2	CD14 Mono._.MSSA_DU19-01S0003515	5083	PRR29-AS1	Exonic
chr17	64007974	64008474	5	CD16 Mono._.ANTH_control_BMI0101	8324	PRR29-AS1	Intronic
chr17	64009468	64009968	22	CD16 Mono._.ANTH_control_BMI0095	9818	PRR29-AS1	Intronic
chr17	64010067	64010567	2	CD16 Mono._.MRSA_DU19-01S0003542	10316	ICAM2	Intronic
chr17	64014869	64015369	18	CD16 Mono._.MRSA_DU19-01S0003987	5514	ICAM2	Intronic
chr17	64015429	64015929	6	CD16 Mono._.MRSA_DU19-01S0003987	4954	ICAM2	Intronic
chr17	64016091	64016591	17	NK._.MSSA_DU19-01S0003462	4292	ICAM2	Intronic
chr17	64017310	64017810	10	NK._.ANTH_control_BWJ0023	3073	ICAM2	Intronic
chr17	64018474	64018974	9	B naive._.HI_control_AS14-03700	1909	ICAM2	Intronic
chr17	64019642	64020142	30	CD4 TCM._.MRSA_DU19-01S0003549	741	ICAM2	Intronic
chr17	64020391	64020891	13	MAIT._.ANTH_control_BMI0099	6	ICAM2	Promoter
chr17	64020925	64021425	11	NK._.MSSA_DU19-01S0003507	540	ICAM2	Promoter
chr17	64022068	64022568	4	CD4 TCM._.MSSA_DU19-01S0003453	1683	ICAM2	Promoter
chr17	64022578	64023078	3	Platelet._.MRSA_DU19-01S0004015	2193	ICAM2	Distal
chr17	64024145	64024645	21	NK._.MSSA_DU19-01S0003462	3760	ICAM2	Distal
chr17	64024831	64025331	27	NK._.MSSA_DU19-01S0003492	4446	ICAM2	Distal
chr17	64025663	64026163	32	CD4 TCM._.HI_control_AS17-00144	5278	ICAM2	Distal
chr17	64027299	64027799	8	CD4 Naive._.MRSA_DU19-01S0003549	6914	ICAM2	Distal
chr17	64028827	64029327	31	CD4 TCM._.MSSA_DU19-01S0003453	8442	ICAM2	Distal
chr17	64034529	64035029	2	MAIT._.ANTH_control_BMI0101	14144	ICAM2	Distal
chr17	64036130	64036630	2	CD4 TCM._.MRSA_DU19-01S0003987	15745	ICAM2	Distal
chr17	64037540	64038040	2	NK._.HI_control_AS11-18755	17155	ICAM2	Distal
chr17	64039850	64040350	2	MAIT._.MSSA_DU19-01S0003464	19465	ICAM2	Exonic
chr17	64041909	64042409	4	MAIT._.MSSA_DU19-01S0003527	21524	ICAM2	Exonic
chr17	64051064	64051564	30	CD8 TEM._.HI_control_AS09-13278	30679	ICAM2	Intronic
chr17	64051691	64052191	3	CD4 TCM._.HI_control_AS11-18755	31306	ICAM2	Intronic
chr17	64054401	64054901	2	CD4 TCM._.HI_control_AS09-13278	34016	ICAM2	Intronic
chr17	64055143	64055643	2	MAIT._.MSSA_DU19-01S0003462	34758	ICAM2	Intronic
chr17	64056061	64056561	3	CD4 Naive._.HI_control_AS17-00144	35676	ICAM2	Intronic
chr17	64056568	64057068	13	B naive._.ANTH_control_BMI0094	36183	ICAM2	Intronic
chr17	64057145	64057645	3	NK._.MSSA_DU19-01S0003527	36760	ICAM2	Intronic
chr17	64057685	64058185	3	NK._.HI_control_AS11-18755	37300	ICAM2	Exonic
chr17	64059526	64060026	2	CD4 TCM._.MRSA_DU19-01S0003994	39141	ICAM2	Intronic
chr17	64060383	64060883	8	CD8 TEM._.HI_control_AS14-03700	39998	ICAM2	Intronic
chr17	64061192	64061692	21	CD16 Mono._.MRSA_DU19-01S0003987	40807	ICAM2	Intronic
chr17	64061724	64062224	3	CD4 TCM._.MRSA_DU19-01S0004015	41339	ICAM2	Intronic
chr17	64062435	64062935	2	MAIT._.MSSA_DU19-01S0003453	42050	ICAM2	Intronic
chr17	64063053	64063553	15	NK._.MSSA_DU19-01S0003482	42668	ICAM2	Intronic
chr17	64063757	64064257	13	MAIT._.MSSA_DU19-01S0003527	43372	ICAM2	Exonic
chr17	64064910	64065410	2	MAIT._.MSSA_DU19-01S0003527	44525	ICAM2	Intronic
chr17	64066085	64066585	3	CD8 TEM._.MSSA_DU19-01S0003509	45700	ICAM2	Intronic
chr17	64066709	64067209	26	CD8 TEM._.HI_control_AS14-03700	46324	ICAM2	Exonic
chr17	64067638	64068138	15	CD14 Mono._.MRSA_DU19-01S0003989	47253	ICAM2	Exonic
chr17	64074274	64074774	4	cDC2._.ANTH_control_BMI0099	53889	ICAM2	Intronic
chr17	64074954	64075454	20	CD14 Mono._.MRSA_DU19-01S0003994	54569	ICAM2	Exonic
chr17	64075643	64076143	10	CD16 Mono._.MSSA_DU19-01S0003492	54250	ERN1	Intronic
chr17	64076256	64076756	14	CD14 Mono._.MSSA_DU19-01S0004017	53637	ERN1	Intronic
chr17	64077371	64077871	28	CD14 Mono._.MSSA_DU19-01S0004017	52522	ERN1	Intronic
chr17	64082053	64082553	32	CD4 TCM._.HI_control_AS14-03700	47840	ERN1	Intronic
chr17	64083875	64084375	9	CD16 Mono._.MRSA_DU19-01S0003987	46018	ERN1	Intronic
chr17	64085156	64085656	2	Platelet._.MRSA_DU19-01S0003542	44737	ERN1	Intronic
chr17	64087251	64087751	4	CD4 TCM._.MRSA_DU19-01S0003992	42642	ERN1	Intronic
chr17	64090970	64091470	3	CD16 Mono._.MRSA_DU19-01S0004015	38923	ERN1	Intronic
chr17	64092004	64092504	22	CD16 Mono._.MSSA_DU19-01S0003464	37889	ERN1	Intronic
chr17	64092797	64093297	5	CD4 TCM._.MRSA_DU19-01S0004015	37096	ERN1	Intronic
chr17	64095352	64095852	2	CD4 TCM._.MRSA_DU19-01S0003987	34541	ERN1	Intronic
chr17	64095916	64096416	2	CD4 TCM._.MRSA_DU19-01S0004015	33977	ERN1	Intronic
chr17	64096925	64097425	2	Platelet._.MRSA_DU19-01S0004015	32968	ERN1	Intronic
chr17	64103706	64104206	18	CD14 Mono._.MSSA_DU19-01S0003453	26187	ERN1	Intronic
chr17	64106528	64107028	23	CD4 Naive._.ANTH_control_BMI0093	23365	ERN1	Intronic
chr17	64107046	64107546	9	CD4 Naive._.ANTH_control_BMI0093	22847	ERN1	Intronic
chr17	64107888	64108388	2	NK._.ANTH_control_BMI0093	22005	ERN1	Intronic
chr17	64112104	64112604	4	CD16 Mono._.MRSA_DU19-01S0003978	17789	ERN1	Intronic
chr17	64115009	64115509	8	CD14 Mono._.MRSA_DU19-01S0003542	14884	ERN1	Intronic
chr17	64116014	64116514	15	CD4 TCM._.MRSA_DU19-01S0003549	13879	ERN1	Intronic
chr17	64118019	64118519	15	CD14 Mono._.MSSA_DU19-01S0003462	11874	ERN1	Intronic
chr17	64118561	64119061	22	CD16 Mono._.MSSA_DU19-01S0003482	11332	ERN1	Intronic
chr17	64120158	64120658	5	CD4 TCM._.MRSA_DU19-01S0004015	9735	ERN1	Intronic
chr17	64120875	64121375	15	CD8 TEM._.MRSA_DU19-01S0003987	9018	ERN1	Intronic
chr17	64125270	64125770	6	MAIT._.MSSA_DU19-01S0003453	4623	ERN1	Intronic
chr17	64127889	64128389	2	MAIT._.MSSA_DU19-01S0003482	2004	ERN1	Intronic
chr17	64128867	64129367	6	CD8 TEM._.ANTH_control_BMI0099	1026	ERN1	Intronic
chr17	64129472	64129972	12	CD4 TCM._.MRSA_DU19-01S0003987	421	ERN1	Intronic
chr17	64130006	64130506	22	CD16 Mono._.ANTH_control_BMI0095	111	ERN1	Promoter
chr17	64130522	64131022	21	CD14 Mono._.MRSA_DU19-01S0003542	627	ERN1	Promoter
chr17	64131334	64131834	3	CD4 TCM._.MRSA_DU19-01S0003994	1439	ERN1	Promoter
chr17	64133514	64134014	25	NK._.ANTH_control_BMI0101	3619	ERN1	Distal
chr17	64145084	64145584	5	CD4 TCM._.MSSA_DU19-01S0003453	635	SNHG25	Promoter
chr17	64145591	64146091	32	CD4 TCM._.HI_control_AS13-08590	128	SNHG25	Promoter
chr17	64146404	64146904	25	CD4 Naive._.HI_control_AS17-00144	316	SNORA50C	Distal
chr17	64147345	64147845	5	CD14 Mono._.MSSA_DU19-01S0003462	1257	SNORA50C	Exonic
chr17	64148627	64149127	3	CD14 Mono._.ANTH_control_BWJ0023	2539	SNORA50C	Exonic
chr17	64150270	64150770	6	CD14 Mono._.ANTH_control_BMI0093	4182	SNORA50C	Exonic
chr17	64155776	64156276	5	CD14 Mono._.MSSA_DU19-01S0004017	9688	SNORA50C	Exonic
chr17	64162606	64163106	3	CD4 Naive._.MSSA_DU19-01S0003507	16518	SNORA50C	Intronic
chr17	64171287	64171787	2	CD16 Mono._.ANTH_control_BMI0093	25199	SNORA50C	Intronic
chr17	64173632	64174132	12	CD14 Mono._.MRSA_DU19-01S0003542	27544	SNORA50C	Intronic
chr17	64174765	64175265	31	CD14 Mono._.MRSA_DU19-01S0003994	28677	SNORA50C	Intronic
chr17	64175907	64176407	11	CD14 Mono._.MRSA_DU19-01S0003542	29819	SNORA50C	Intronic
chr17	64178176	64178676	2	CD14 Mono._.MRSA_DU19-01S0004011	32088	SNORA50C	Intronic
chr17	64179962	64180462	25	CD14 Mono._.MRSA_DU19-01S0003994	33874	SNORA50C	Intronic
chr17	64180696	64181196	22	CD14 Mono._.MRSA_DU19-01S0003987	34608	SNORA50C	Intronic
chr17	64183720	64184220	21	CD14 Mono._.MRSA_DU19-01S0003542	37632	SNORA50C	Intronic
chr17	64185440	64185940	23	CD14 Mono._.MRSA_DU19-01S0003542	39352	SNORA50C	Intronic
chr17	64196565	64197065	10	CD14 Mono._.MSSA_DU19-01S0003462	50477	SNORA50C	Intronic
chr17	64209984	64210484	3	NK._.MSSA_DU19-01S0003466	53066	TEX2	Intronic
chr17	64216674	64217174	11	B naive._.ANTH_control_BMI0093	46376	TEX2	Intronic
chr17	64218081	64218581	15	B naive._.HI_control_AS11-18755	44969	TEX2	Intronic
chr17	64236750	64237250	2	CD16 Mono._.Other	26300	TEX2	Intronic
chr17	64259832	64260332	8	CD14 Mono._.MSSA_DU19-01S0003462	3218	TEX2	Intronic
chr17	64261682	64262182	2	CD8 TEM._.ANTH_control_BMI0099	1368	TEX2	Intronic
chr17	64262300	64262800	32	CD4 TCM._.MSSA_DU19-01S0003453	750	TEX2	Intronic
chr17	64263102	64263602	32	CD4 TCM._.MRSA_DU19-01S0003987	50	TEX2	Promoter
chr17	64263622	64264122	4	CD8 Naive._.Other	570	TEX2	Promoter
chr17	64270827	64271327	6	NK._.MSSA_DU19-01S0003462	7775	TEX2	Distal
chr17	64271508	64272008	5	CD14 Mono._.MRSA_DU19-01S0004013	8456	TEX2	Distal
chr17	64272128	64272628	2	CD4 Naive._.HI_control_AS17-00144	9076	TEX2	Distal
chr17	64272834	64273334	3	B memory._.ANTH_control_BWJ0023	9782	TEX2	Distal
chr17	64277507	64278007	2	CD16 Mono._.MSSA_DU19-01S0003482	14455	TEX2	Distal
chr17	64278557	64279057	4	CD14 Mono._.MRSA_DU19-01S0003549	15505	TEX2	Distal
chr17	64281897	64282397	23	CD4 TCM._.MRSA_DU19-01S0003987	18845	TEX2	Distal
chr17	64287444	64287944	19	CD14 Mono._.MSSA_DU19-01S0003453	24392	TEX2	Distal
chr17	64289967	64290467	2	CD4 Naive._.HI_control_AS17-00144	26915	TEX2	Distal
chr17	64306820	64307320	21	CD16 Mono._.MSSA_DU19-01S0003464	43768	TEX2	Distal
chr17	64318844	64319344	10	CD16 Mono._.ANTH_control_BMI0095	55792	TEX2	Distal
chr17	64319426	64319926	7	CD16 Mono._.ANTH_control_BMI0101	56374	TEX2	Exonic
chr17	64320215	64320715	11	CD16 Mono._.MRSA_DU19-01S0003987	57163	TEX2	Exonic
chr17	64320963	64321463	21	CD16 Mono._.ANTH_control_BMI0099	57911	TEX2	Exonic
chr17	64323701	64324201	9	B naive._.MSSA_DU19-01S0003507	60649	TEX2	Intronic
chr17	64325882	64326382	10	CD16 Mono._.ANTH_control_BMI0101	62830	TEX2	Intronic
chr17	64326389	64326889	22	CD16 Mono._.ANTH_control_BMI0101	63337	TEX2	Intronic
chr17	64326913	64327413	17	CD16 Mono._.ANTH_control_BWJ0023	63861	TEX2	Intronic
chr17	64331320	64331820	17	CD14 Mono._.MSSA_DU19-01S0003453	68268	TEX2	Intronic
chr17	64331912	64332412	22	CD16 Mono._.MSSA_DU19-01S0003492	68860	TEX2	Intronic
chr17	64333575	64334075	23	CD14 Mono._.MSSA_DU19-01S0003515	70523	TEX2	Intronic
chr17	64334207	64334707	6	CD16 Mono._.ANTH_control_BMI0101	71155	TEX2	Intronic
chr17	64337026	64337526	4	CD16 Mono._.ANTH_control_BMI0101	73974	TEX2	Intronic
chr17	64337631	64338131	17	CD16 Mono._.ANTH_control_BMI0101	74579	TEX2	Intronic
chr17	64339819	64340319	2	CD14 Mono._.MRSA_DU19-01S0004013	73706	PECAM1	Intronic
chr17	64340439	64340939	2	CD16 Mono._.ANTH_control_BWJ0023	73086	PECAM1	Intronic
chr17	64341301	64341801	2	CD16 Mono._.Other	72224	PECAM1	Intronic
chr17	64341932	64342432	31	CD14 Mono._.MSSA_DU19-01S0003462	71593	PECAM1	Intronic
chr17	64342512	64343012	7	CD16 Mono._.ANTH_control_BMI0093	71013	PECAM1	Intronic
chr17	64343072	64343572	8	CD16 Mono._.ANTH_control_BWJ0023	70453	PECAM1	Intronic
chr17	64343579	64344079	5	CD16 Mono._.MRSA_DU19-01S0003542	69946	PECAM1	Intronic
chr17	64344257	64344757	22	CD16 Mono._.ANTH_control_BWJ0023	69268	PECAM1	Intronic
chr17	64344779	64345279	9	CD16 Mono._.ANTH_control_BMI0094	68746	PECAM1	Intronic
chr17	64345501	64346001	18	CD16 Mono._.ANTH_control_BMI0101	68024	PECAM1	Intronic
chr17	64346646	64347146	2	CD16 Mono._.ANTH_control_BMI0101	66879	PECAM1	Intronic
chr17	64348044	64348544	31	CD4 TCM._.ANTH_control_BWJ0023	65481	PECAM1	Exonic
chr17	64349964	64350464	2	CD4 Naive._.ANTH_control_BMI0099	63561	PECAM1	Intronic
chr17	64355517	64356017	5	CD16 Mono._.MSSA_DU19-01S0003464	58008	PECAM1	Intronic
chr17	64356225	64356725	2	CD16 Mono._.MSSA_DU19-01S0003527	57300	PECAM1	Intronic
chr17	64357343	64357843	4	CD14 Mono._.MRSA_DU19-01S0003989	56182	PECAM1	Intronic
chr17	64362830	64363330	13	CD14 Mono._.MRSA_DU19-01S0003989	50695	PECAM1	Intronic
chr17	64369316	64369816	2	NK._.ANTH_control_BMI0095	44209	PECAM1	Intronic
chr17	64381950	64382450	15	CD14 Mono._.MSSA_DU19-01S0004017	31575	PECAM1	Intronic
chr17	64384141	64384641	23	NK._.ANTH_control_BWJ0023	29384	PECAM1	Intronic
chr17	64385096	64385596	21	NK._.MRSA_DU19-01S0003549	28429	PECAM1	Intronic
chr17	64385681	64386181	2	NK._.MSSA_DU19-01S0004017	27844	PECAM1	Intronic
chr17	64387113	64387613	2	CD16 Mono._.ANTH_control_BMI0101	26412	PECAM1	Intronic
chr17	64388397	64388897	3	CD16 Mono._.MRSA_DU19-01S0003542	25128	PECAM1	Intronic
chr17	64389190	64389690	7	CD4 Naive._.MSSA_DU19-01S0003462	24335	PECAM1	Intronic
chr17	64390493	64390993	28	CD14 Mono._.MSSA_DU19-01S0003462	23032	PECAM1	Exonic
chr17	64391064	64391564	19	CD16 Mono._.ANTH_control_BMI0101	22461	PECAM1	Intronic
chr17	64392239	64392739	7	CD8 TEM._.MRSA_DU19-01S0003978	21286	PECAM1	Intronic
chr17	64393010	64393510	20	CD4 Naive._.ANTH_control_BMI0093	20515	PECAM1	Intronic
chr17	64393786	64394286	13	CD8 TEM._.MRSA_DU19-01S0003978	19739	PECAM1	Intronic
chr17	64396208	64396708	6	CD4 Naive._.MSSA_DU19-01S0003466	17317	PECAM1	Intronic
chr17	64398199	64398699	8	CD8 TEM._.MRSA_DU19-01S0003994	15326	PECAM1	Intronic
chr17	64399204	64399704	7	CD8 TEM._.MRSA_DU19-01S0003987	14321	PECAM1	Intronic
chr17	64400544	64401044	12	CD14 Mono._.MRSA_DU19-01S0003994	12981	PECAM1	Intronic
chr17	64401177	64401677	2	CD16 Mono._.MSSA_DU19-01S0003464	12348	PECAM1	Intronic
chr17	64401950	64402450	10	CD14 Mono._.MRSA_DU19-01S0003542	11575	PECAM1	Intronic
chr17	64403124	64403624	12	CD16 Mono._.MSSA_DU19-01S0003482	10401	PECAM1	Intronic
chr17	64403787	64404287	14	CD14 Mono._.MRSA_DU19-01S0003978	9738	PECAM1	Intronic
chr17	64404579	64405079	25	CD14 Mono._.MRSA_DU19-01S0004011	8946	PECAM1	Intronic
chr17	64405322	64405822	13	CD14 Mono._.MRSA_DU19-01S0003542	8203	PECAM1	Intronic
chr17	64406735	64407235	21	CD16 Mono._.MRSA_DU19-01S0003542	6790	PECAM1	Intronic
chr17	64407941	64408441	4	CD14 Mono._.MSSA_DU19-01S0003453	5584	PECAM1	Intronic
chr17	64411414	64411914	2	NK._.MSSA_DU19-01S0004017	2111	PECAM1	Intronic
chr17	64412017	64412517	22	CD16 Mono._.MSSA_DU19-01S0003482	1508	PECAM1	Intronic
chr17	64412914	64413414	15	CD16 Mono._.MRSA_DU19-01S0003542	611	PECAM1	Intronic
chr17	64413550	64414050	15	B naive._.Other	23	PECAM1	Promoter
chr17	64418678	64419178	24	CD4 TCM._.MRSA_DU19-01S0003987	5151	PECAM1	Distal
chr17	64420106	64420606	24	CD4 Naive._.ANTH_control_BMI0093	4813		Distal
chr17	64429936	64430436	4	CD16 Mono._.MSSA_DU19-01S0003492	5015		Distal
chr17	64431455	64431955	20	CD16 Mono._.MRSA_DU19-01S0003987	6534		Distal
chr17	64439827	64440327	15	CD14 Mono._.MSSA_DU19-01S0003462	8959	MILR1	Distal
chr17	64442137	64442637	29	CD14 Mono._.MSSA_DU19-01S0003453	6649	MILR1	Distal
chr17	64442639	64443139	23	CD14 Mono._.ANTH_control_BMI0095	6147	MILR1	Distal
chr17	64448241	64448741	3	CD16 Mono._.MSSA_DU19-01S0003462	545	MILR1	Promoter
chr17	64448820	64449320	31	CD14 Mono._.MRSA_DU19-01S0004015	32	MILR1	Promoter
chr17	64449625	64450125	18	CD14 Mono._.MSSA_DU19-01S0003453	837	MILR1	Intronic
chr17	64456165	64456665	14	CD16 Mono._.MSSA_DU19-01S0003453	7377	MILR1	Intronic
chr17	64466231	64466731	2	CD8 TEM._.MRSA_DU19-01S0003994	17443	MILR1	Exonic
chr17	64473111	64473611	2	CD16 Mono._.MRSA_DU19-01S0003978	23674	POLG2	Distal
chr17	64475538	64476038	22	CD16 Mono._.ANTH_control_BMI0095	21247	POLG2	Distal
chr17	64479569	64480069	11	CD16 Mono._.ANTH_control_BWJ0023	17216	POLG2	Intronic
chr17	64491134	64491634	13	CD16 Mono._.MSSA_DU19-01S0003482	5651	POLG2	Intronic
chr17	64492447	64492947	26	CD8 TEM._.MRSA_DU19-01S0004015	4338	POLG2	Exonic
chr17	64494946	64495446	13	CD14 Mono._.MSSA_DU19-01S0003453	1839	POLG2	Intronic
chr17	64496297	64496797	11	CD4 TCM._.MSSA_DU19-01S0003464	488	POLG2	Exonic
chr17	64496842	64497342	22	CD16 Mono._.ANTH_control_BMI0095	55	POLG2	Promoter
chr17	64497450	64497950	18	CD4 TCM._.MRSA_DU19-01S0003549	663	POLG2	Promoter
chr17	64498162	64498662	17	CD4 Naive._.MRSA_DU19-01S0003989	1375	POLG2	Promoter
chr17	64498751	64499251	18	CD4 TCM._.MRSA_DU19-01S0003987	1837	MIR3064	Promoter
chr17	64500040	64500540	20	CD4 Naive._.HI_control_AS17-00144	548	MIR3064	Exonic
chr17	64500654	64501154	6	CD16 Mono._.ANTH_control_BMI0101	64	MIR3064	Promoter
chr17	64501569	64502069	15	CD4 Naive._.HI_control_AS17-00144	505	MIR5047	Promoter
chr17	64502414	64502914	8	NK._.ANTH_control_BMI0101	1350	MIR5047	Promoter
chr17	64503058	64503558	5	CD4 Naive._.MSSA_DU19-01S0003507	1994	MIR5047	Promoter
chr17	64503679	64504179	6	MAIT._.HI_control_AS11-18755	2615	MIR5047	Exonic
chr17	64504728	64505228	7	CD14 Mono._.ANTH_control_BMI0094	1609	CEP95	Promoter
chr17	64505253	64505753	22	CD16 Mono._.ANTH_control_BMI0095	1084	CEP95	Promoter
chr17	64506151	64506651	27	NK._.MRSA_DU19-01S0004011	186	CEP95	Promoter
chr17	64506718	64507218	21	CD16 Mono._.MSSA_DU19-01S0003515	379	CEP95	Exonic
chr17	64507344	64507844	29	CD4 Naive._.HI_control_AS17-00144	63	DDX5	Promoter
chr17	64507983	64508483	2	CD16 Mono._.MSSA_DU19-01S0003464	702	DDX5	Promoter
chr17	64515375	64515875	2	B naive._.ANTH_control_BMI0094	8094	DDX5	Intronic
chr17	64534144	64534644	2	CD8 Naive._.MSSA_DU19-01S0003466	26863	DDX5	Exonic
chr17	64538594	64539094	2	CD4 Naive._.ANTH_control_BMI0094	31313	DDX5	Intronic
chr17	64554152	64554652	3	NK._.MSSA_DU19-01S0004017	46871	DDX5	Intronic
chr17	64572683	64573183	3	Platelet._.MRSA_DU19-01S0004015	65402	DDX5	Intronic
chr17	64596435	64596935	2	CD16 Mono._.ANTH_control_BMI0093	65382	SMURF2	Intronic
chr17	64599302	64599802	30	CD4 TCM._.HI_control_AS14-03700	62515	SMURF2	Intronic
chr17	64602316	64602816	6	CD8 TEM._.MSSA_DU19-01S0003492	59501	SMURF2	Intronic
chr17	64613211	64613711	8	CD14 Mono._.MRSA_DU19-01S0003994	48606	SMURF2	Intronic
chr17	64627494	64627994	2	CD4 TCM._.MSSA_DU19-01S0003515	34323	SMURF2	Intronic
chr17	64628553	64629053	6	CD4 TCM._.HI_control_AS17-00144	33264	SMURF2	Intronic
chr17	64634326	64634826	5	NK._.MSSA_DU19-01S0004017	27491	SMURF2	Intronic
chr17	64635925	64636425	2	cDC2._.Other	25892	SMURF2	Intronic
chr17	64638806	64639306	2	cDC2._.ANTH_control_BMI0099	23011	SMURF2	Intronic
chr17	64639514	64640014	3	CD16 Mono._.MRSA_DU19-01S0003978	22303	SMURF2	Intronic
chr17	64647198	64647698	2	NK._.MSSA_DU19-01S0003462	14619	SMURF2	Intronic
chr17	64649030	64649530	22	NK._.MSSA_DU19-01S0003492	12787	SMURF2	Intronic
chr17	64650111	64650611	4	NK._.ANTH_control_BMI0095	11706	SMURF2	Intronic
chr17	64658093	64658593	2	NK._.Other	3724	SMURF2	Intronic
chr17	64658944	64659444	2	CD4 TCM._.MRSA_DU19-01S0004013	2873	SMURF2	Intronic
chr17	64660006	64660506	18	CD4 TCM._.HI_control_AS17-00144	1811	SMURF2	Intronic
chr17	64660810	64661310	11	CD4 Naive._.ANTH_control_BMI0099	1007	SMURF2	Intronic
chr17	64661345	64661845	20	CD4 Naive._.MRSA_DU19-01S0003987	472	SMURF2	Intronic
chr17	64662153	64662653	27	NK._.ANTH_control_BMI0101	334	SMURF2	Promoter
chr17	64694166	64694666	29	CD14 Mono._.MRSA_DU19-01S0003994	32347	SMURF2	Distal
chr17	64706396	64706896	3	CD14 Mono._.MSSA_DU19-01S0003466	44577	SMURF2	Distal
chr17	64707034	64707534	29	CD14 Mono._.MRSA_DU19-01S0003987	45215	SMURF2	Distal
chr17	64708438	64708938	17	NK._.MSSA_DU19-01S0003515	46619	SMURF2	Distal
chr17	64708948	64709448	29	CD8 TEM._.MRSA_DU19-01S0003987	47129	SMURF2	Distal
chr17	64710294	64710794	2	NK._.MSSA_DU19-01S0003462	48475	SMURF2	Distal
chr17	64712640	64713140	24	CD8 TEM._.MRSA_DU19-01S0003994	50821	SMURF2	Distal
chr17	64713638	64714138	14	CD8 TEM._.MRSA_DU19-01S0004015	51819	SMURF2	Distal
chr17	64714840	64715340	2	NK._.MSSA_DU19-01S0003509	53021	SMURF2	Distal
chr17	64718097	64718597	2	NK._.ANTH_control_BMI0094	56278	SMURF2	Distal
chr17	64736833	64737333	9	CD8 TEM._.ANTH_control_BMI0099	43675	MIR6080	Distal
chr17	64740888	64741388	8	CD14 Mono._.MRSA_DU19-01S0003994	39620	MIR6080	Distal
chr17	64774026	64774526	4	CD16 Mono._.ANTH_control_BMI0099	6482	MIR6080	Intronic
chr17	64775660	64776160	2	CD16 Mono._.MRSA_DU19-01S0003987	4848	MIR6080	Intronic
chr17	64776188	64776688	2	B naive._.MRSA_DU19-01S0003989	4320	MIR6080	Intronic
chr17	64776750	64777250	22	CD16 Mono._.ANTH_control_BMI0093	3758	MIR6080	Intronic
chr17	64777641	64778141	4	cDC2._.ANTH_control_BMI0099	2867	MIR6080	Intronic
chr17	64778558	64779058	24	NK._.ANTH_control_BMI0101	1950	MIR6080	Promoter
chr17	64779347	64779847	7	NK._.ANTH_control_BMI0095	1161	MIR6080	Promoter
chr17	64780183	64780683	32	CD4 TCM._.MRSA_DU19-01S0003987	325	MIR6080	Promoter
chr17	64780692	64781192	7	B naive._.ANTH_control_BMI0094	182	MIR6080	Exonic
chr17	64781339	64781839	28	CD14 Mono._.ANTH_control_BMI0101	117	ARHGAP27P1	Exonic
chr17	64781849	64782349	2	CD4 Naive._.ANTH_control_BMI0093	391	ARHGAP27P1	Promoter
chr17	64782906	64783406	8	NK._.MSSA_DU19-01S0003492	1448	ARHGAP27P1	Promoter
chr17	64783858	64784358	2	CD8 Naive._.MSSA_DU19-01S0003464	2400	ARHGAP27P1	Distal
chr17	64784946	64785446	3	CD4 TCM._.MSSA_DU19-01S0003527	3488	ARHGAP27P1	Distal
chr17	64792621	64793121	9	CD14 Mono._.MSSA_DU19-01S0004017	11163	ARHGAP27P1	Distal
chr17	64797685	64798185	10	NK._.MSSA_DU19-01S0003527	16227	ARHGAP27P1	Distal
chr17	64798221	64798721	9	CD8 TEM._.ANTH_control_BMI0099	16763	ARHGAP27P1	Distal
chr17	64808414	64808914	31	CD14 Mono._.MSSA_DU19-01S0003509	26956	ARHGAP27P1	Distal
chr17	64830861	64831361	2	CD16 Mono._.MSSA_DU19-01S0003453	49403	ARHGAP27P1	Distal
chr17	64834075	64834575	14	CD14 Mono._.MSSA_DU19-01S0004017	52617	ARHGAP27P1	Distal
chr17	64835529	64836029	7	CD16 Mono._.ANTH_control_BMI0101	54071	ARHGAP27P1	Distal
chr17	64836235	64836735	2	CD8 TEM._.ANTH_control_BWJ0023	54777	ARHGAP27P1	Distal
chr17	64836920	64837420	28	CD14 Mono._.MRSA_DU19-01S0003994	55462	ARHGAP27P1	Distal
chr17	64837670	64838170	22	CD16 Mono._.ANTH_control_BMI0101	56212	ARHGAP27P1	Distal
chr17	64840904	64841404	22	CD16 Mono._.ANTH_control_BWJ0023	59446	ARHGAP27P1	Distal
chr17	64846903	64847403	23	CD14 Mono._.MRSA_DU19-01S0004015	65445	ARHGAP27P1	Distal
chr17	64847781	64848281	24	CD8 TEM._.MRSA_DU19-01S0003994	66323	ARHGAP27P1	Distal
chr17	64909448	64909948	5	CD14 Mono._.ANTH_control_BMI0101	9781	LRRC37A3	Intronic
chr17	64918767	64919267	8	B naive._.ANTH_control_BMI0095	462	LRRC37A3	Intronic
chr17	64919280	64919780	27	NK._.ANTH_control_BMI0101	49	LRRC37A3	Promoter
chr17	64919805	64920305	13	CD4 TCM._.HI_control_AS14-03700	574	LRRC37A3	Promoter
chr17	64920363	64920863	2	Platelet._.MRSA_DU19-01S0003542	1132	LRRC37A3	Promoter
chr17	64922903	64923403	24	CD14 Mono._.MSSA_DU19-01S0003507	3672	LRRC37A3	Distal
chr17	64927493	64927993	29	CD4 TCM._.HI_control_AS17-00144	8262	LRRC37A3	Distal
chr17	64928653	64929153	2	Platelet._.MRSA_DU19-01S0004015	9422	LRRC37A3	Distal
chr17	64929676	64930176	3	Platelet._.MRSA_DU19-01S0004015	10445	LRRC37A3	Distal
chr17	64938831	64939331	27	CD14 Mono._.MRSA_DU19-01S0003994	19600	LRRC37A3	Distal
chr17	64961748	64962248	20	NK._.MSSA_DU19-01S0003466	42517	LRRC37A3	Distal
chr17	64962368	64962868	4	CD16 Mono._.MSSA_DU19-01S0003492	43137	LRRC37A3	Distal
chr17	64965040	64965540	2	CD4 TCM._.MSSA_DU19-01S0003527	45809	LRRC37A3	Distal
chr17	64965744	64966244	27	NK._.MSSA_DU19-01S0003527	46513	LRRC37A3	Distal
chr17	64967309	64967809	2	NK._.MRSA_DU19-01S0003978	48078	LRRC37A3	Distal
chr17	64968284	64968784	6	CD8 TEM._.MRSA_DU19-01S0004013	49053	LRRC37A3	Distal
chr17	64968910	64969410	23	NK._.ANTH_control_BMI0101	49679	LRRC37A3	Distal
chr17	64969959	64970459	26	NK._.MRSA_DU19-01S0004015	50728	LRRC37A3	Distal
chr17	64970735	64971235	2	NK._.MRSA_DU19-01S0004013	51504	LRRC37A3	Distal
chr17	64973736	64974236	6	CD14 Mono._.MSSA_DU19-01S0003462	54505	LRRC37A3	Distal
chr17	64974314	64974814	21	CD16 Mono._.MSSA_DU19-01S0003464	55083	LRRC37A3	Distal
chr17	64975234	64975734	31	CD14 Mono._.MSSA_DU19-01S0003509	56003	LRRC37A3	Distal
chr17	64975847	64976347	20	NK._.MRSA_DU19-01S0003549	56616	LRRC37A3	Distal
chr17	64976402	64976902	2	CD16 Mono._.MSSA_DU19-01S0003482	57171	LRRC37A3	Distal
chr17	64983985	64984485	9	CD4 TCM._.MRSA_DU19-01S0004015	64754	LRRC37A3	Distal
chr17	64984633	64985133	21	CD4 TCM._.ANTH_control_BMI0101	65402	LRRC37A3	Distal
chr17	64985146	64985646	32	CD4 TCM._.MSSA_DU19-01S0003453	65915	LRRC37A3	Distal
chr17	64985736	64986236	22	CD16 Mono._.MSSA_DU19-01S0003527	66505	LRRC37A3	Distal
chr17	64986294	64986794	22	CD16 Mono._.MSSA_DU19-01S0003527	67063	LRRC37A3	Distal
chr17	64988502	64989002	7	NK._.MRSA_DU19-01S0003549	68086	GNA13	Distal
chr17	64989028	64989528	24	NK._.MSSA_DU19-01S0003492	67560	GNA13	Distal
chr17	64990871	64991371	27	CD14 Mono._.MSSA_DU19-01S0003509	65717	GNA13	Distal
chr17	64992254	64992754	14	CD14 Mono._.MSSA_DU19-01S0004017	64334	GNA13	Distal
chr17	64995450	64995950	10	CD16 Mono._.MSSA_DU19-01S0003509	61138	GNA13	Distal
chr17	64998384	64998884	8	B naive._.MSSA_DU19-01S0003466	58204	GNA13	Distal
chr17	65002980	65003480	3	CD16 Mono._.ANTH_control_BMI0093	53608	GNA13	Distal
chr17	65005756	65006256	2	B naive._.MSSA_DU19-01S0003464	50832	GNA13	Distal
chr17	65008739	65009239	2	CD16 Mono._.MSSA_DU19-01S0003464	47849	GNA13	Distal
chr17	65011941	65012441	3	Platelet._.MRSA_DU19-01S0003542	44647	GNA13	Exonic
chr17	65013755	65014255	22	NK._.MSSA_DU19-01S0003462	42833	GNA13	Exonic
chr17	65018134	65018634	2	CD16 Mono._.MSSA_DU19-01S0003482	38454	GNA13	Intronic
chr17	65020193	65020693	29	CD14 Mono._.MSSA_DU19-01S0003453	36395	GNA13	Intronic
chr17	65023039	65023539	21	NK._.MRSA_DU19-01S0004013	33549	GNA13	Intronic
chr17	65025707	65026207	3	CD4 TCM._.MRSA_DU19-01S0003549	30881	GNA13	Intronic
chr17	65027219	65027719	24	NK._.MSSA_DU19-01S0003492	29369	GNA13	Intronic
chr17	65028187	65028687	29	CD4 TCM._.MRSA_DU19-01S0003987	28401	GNA13	Intronic
chr17	65029826	65030326	20	CD16 Mono._.MSSA_DU19-01S0003453	26762	GNA13	Intronic
chr17	65035144	65035644	2	CD4 TCM._.ANTH_control_BWJ0023	21444	GNA13	Intronic
chr17	65035677	65036177	5	CD16 Mono._.MRSA_DU19-01S0003542	20911	GNA13	Intronic
chr17	65037103	65037603	3	CD16 Mono._.ANTH_control_BMI0101	19485	GNA13	Intronic
chr17	65038875	65039375	3	CD4 TCM._.HI_control_AS17-00144	17713	GNA13	Intronic
chr17	65039574	65040074	32	CD4 TCM._.MRSA_DU19-01S0004015	17014	GNA13	Intronic
chr17	65041383	65041883	12	CD8 TEM._.MRSA_DU19-01S0003987	15205	GNA13	Intronic
chr17	65042137	65042637	31	CD4 TCM._.MSSA_DU19-01S0003464	14451	GNA13	Intronic
chr17	65047892	65048392	28	CD14 Mono._.MSSA_DU19-01S0003482	8696	GNA13	Intronic
chr17	65049068	65049568	15	CD4 TCM._.MSSA_DU19-01S0003453	7520	GNA13	Intronic
chr17	65050577	65051077	4	CD16 Mono._.MRSA_DU19-01S0003978	6011	GNA13	Intronic
chr17	65051893	65052393	10	CD16 Mono._.MSSA_DU19-01S0003453	4695	GNA13	Intronic
chr17	65054434	65054934	3	CD4 TCM._.MSSA_DU19-01S0003453	2154	GNA13	Intronic
chr17	65055714	65056214	31	CD14 Mono._.MRSA_DU19-01S0003987	874	GNA13	Intronic
chr17	65056591	65057091	4	cDC2._.ANTH_control_BMI0099	1	GNA13	Promoter
chr17	65057215	65057715	5	CD8 TEM._.MSSA_DU19-01S0003462	625	GNA13	Promoter
chr17	65060578	65061078	27	CD14 Mono._.MRSA_DU19-01S0004015	3988	GNA13	Distal
chr17	65065906	65066406	18	CD16 Mono._.Other	9316	GNA13	Distal
chr17	65066979	65067479	2	CD16 Mono._.MSSA_DU19-01S0003453	10389	GNA13	Distal
chr17	65072758	65073258	2	NK._.MRSA_DU19-01S0003542	16168	GNA13	Distal
chr17	65095937	65096437	13	CD4 TCM._.ANTH_control_BWJ0023	4624	LOC100507002	Distal
chr17	65099932	65100432	12	CD16 Mono._.ANTH_control_BMI0095	629	LOC100507002	Promoter
chr17	65100494	65100994	31	CD14 Mono._.MSSA_DU19-01S0004017	67	LOC100507002	Promoter
chr17	65101206	65101706	2	NK._.HI_control_AS11-18755	643	LOC100507002	Intronic
chr17	65106194	65106694	2	CD8 TEM._.HI_control_AS14-03700	5631	LOC100507002	Intronic
chr17	65115657	65116157	11	NK._.ANTH_control_BMI0095	15094	LOC100507002	Distal
chr17	65117007	65117507	2	NK._.MRSA_DU19-01S0004015	16444	LOC100507002	Distal
chr17	65121909	65122409	2	CD8 TEM._.MRSA_DU19-01S0003987	15271	RGS9	Distal
chr17	65122468	65122968	17	CD16 Mono._.ANTH_control_BMI0095	14712	RGS9	Distal
chr17	65123186	65123686	31	CD8 TEM._.HI_control_AS17-00144	13994	RGS9	Distal
chr17	65130843	65131343	20	CD16 Mono._.ANTH_control_BMI0099	6337	RGS9	Distal
chr17	65135684	65136184	2	MAIT._.MSSA_DU19-01S0003464	1496	RGS9	Promoter
chr17	65137062	65137562	27	NK._.HI_control_AS17-00144	118	RGS9	Promoter
chr17	65137711	65138211	2	CD4 Naive._.HI_control_AS17-00144	529	RGS9	Intronic
chr17	65139781	65140281	2	NK._.MSSA_DU19-01S0003462	2599	RGS9	Intronic
chr17	65154774	65155274	23	CD14 Mono._.MRSA_DU19-01S0003978	17592	RGS9	Intronic
chr17	65157973	65158473	5	CD14 Mono._.MRSA_DU19-01S0003542	20791	RGS9	Intronic
chr17	65164085	65164585	17	CD4 TCM._.MSSA_DU19-01S0003527	26903	RGS9	Intronic
chr17	65169592	65170092	15	NK._.ANTH_control_BWJ0023	32410	RGS9	Intronic
chr17	65171595	65172095	2	CD4 TCM._.MSSA_DU19-01S0003464	34413	RGS9	Intronic
chr17	65172395	65172895	2	B naive._.MSSA_DU19-01S0003464	35213	RGS9	Intronic
chr17	65173350	65173850	13	MAIT._.HI_control_AS11-18755	36168	RGS9	Intronic
chr17	65173964	65174464	3	MAIT._.MSSA_DU19-01S0003453	36782	RGS9	Intronic
chr17	65174961	65175461	3	CD4 TCM._.HI_control_AS09-13278	37779	RGS9	Intronic
chr17	65178956	65179456	14	CD8 TEM._.HI_control_AS13-08590	41774	RGS9	Intronic
chr17	65179605	65180105	26	NK._.MSSA_DU19-01S0003482	42423	RGS9	Intronic
chr17	65180587	65181087	7	CD4 TCM._.MSSA_DU19-01S0003453	43405	RGS9	Intronic
chr17	65181122	65181622	20	CD4 TCM._.MSSA_DU19-01S0003453	43940	RGS9	Intronic
chr17	65181955	65182455	2	CD4 Naive._.MRSA_DU19-01S0003987	44773	RGS9	Intronic
chr17	65189354	65189854	2	B naive._.HI_control_AS14-03700	52172	RGS9	Intronic
chr17	65192288	65192788	6	CD14 Mono._.MRSA_DU19-01S0003992	55106	RGS9	Intronic
chr17	65193292	65193792	7	CD14 Mono._.MRSA_DU19-01S0003978	56110	RGS9	Intronic
chr17	65194399	65194899	2	B naive._.HI_control_AS14-03700	57217	RGS9	Intronic
chr17	65198689	65199189	24	CD4 TCM._.MSSA_DU19-01S0003453	61507	RGS9	Intronic
chr17	65201221	65201721	2	B naive._.HI_control_AS14-03700	64039	RGS9	Intronic
chr17	65201939	65202439	2	B naive._.HI_control_AS14-03700	64757	RGS9	Intronic
chr17	65202921	65203421	4	CD14 Mono._.ANTH_control_BMI0095	65739	RGS9	Intronic
chr17	65204334	65204834	2	B naive._.MSSA_DU19-01S0003515	67152	RGS9	Intronic
chr17	65212302	65212802	2	B naive._.MSSA_DU19-01S0003464	75120	RGS9	Intronic
chr17	65213867	65214367	2	CD4 TCM._.MSSA_DU19-01S0004017	76685	RGS9	Intronic
chr17	65218622	65219122	2	CD16 Mono._.MRSA_DU19-01S0003987	81440	RGS9	Intronic
chr17	65221460	65221960	2	CD16 Mono._.MRSA_DU19-01S0003978	84278	RGS9	Intronic
chr17	65224073	65224573	2	B naive._.HI_control_AS14-03700	86891	RGS9	Intronic
chr17	65224852	65225352	2	CD4 Naive._.MSSA_DU19-01S0003507	87670	RGS9	Exonic
chr17	65228864	65229364	28	CD4 TCM._.HI_control_AS09-13278	91682	RGS9	Distal
chr17	65231661	65232161	7	CD8 TEM._.HI_control_AS17-00144	94479	RGS9	Distal
chr17	65235233	65235733	3	Platelet._.1	98051	RGS9	Distal
chr17	65250260	65250760	2	B naive._.HI_control_AS14-03700	113078	RGS9	Distal
chr17	65256165	65256665	2	NK._.ANTH_control_BMI0101	118983	RGS9	Distal
chr17	65278364	65278864	2	CD4 TCM._.HI_control_AS14-03700	141182	RGS9	Distal
chr17	65288294	65288794	2	NK._.HI_control_AS13-08590	151112	RGS9	Distal
chr17	65294132	65294632	18	CD4 Naive._.HI_control_AS17-00144	156950	RGS9	Distal
chr17	65345202	65345702	7	CD4 Naive._.HI_control_AS17-00144	112088	LINC02563	Distal
chr17	65346132	65346632	2	NK._.ANTH_control_BMI0101	111158	LINC02563	Distal
chr17	65355214	65355714	2	CD14 Mono._.MRSA_DU19-01S0003994	102076	LINC02563	Distal
chr17	65363921	65364421	2	CD4 Naive._.HI_control_AS17-00144	93369	LINC02563	Distal
chr17	65370583	65371083	15	NK._.MSSA_DU19-01S0004017	86707	LINC02563	Distal
chr17	65388498	65388998	2	NK._.MSSA_DU19-01S0003462	68792	LINC02563	Distal
chr17	65391827	65392327	2	B naive._.ANTH_control_BMI0095	65463	LINC02563	Distal
chr17	65393365	65393865	12	CD4 Naive._.HI_control_AS17-00144	63925	LINC02563	Distal
chr17	65394457	65394957	2	B naive._.HI_control_AS14-03700	62833	LINC02563	Distal
chr17	65394993	65395493	2	B naive._.HI_control_AS14-03700	62297	LINC02563	Distal
chr17	65430151	65430651	14	CD4 Naive._.MSSA_DU19-01S0003453	27139	LINC02563	Distal
chr17	65433713	65434213	4	CD4 TCM._.MRSA_DU19-01S0003987	23577	LINC02563	Distal
chr17	65455908	65456408	10	CD4 Naive._.ANTH_control_BWJ0023	1382	LINC02563	Promoter
chr17	65457498	65457998	2	B naive._.HI_control_AS14-03700	206	LINC02563	Intronic
chr17	65459893	65460393	2	B naive._.MSSA_DU19-01S0003464	2601	LINC02563	Distal
chr17	65469703	65470203	2	CD4 Naive._.MSSA_DU19-01S0004017	12411	LINC02563	Distal
chr17	65489070	65489570	2	CD4 TCM._.MRSA_DU19-01S0003994	31778	LINC02563	Distal
chr17	65495149	65495649	13	CD4 TCM._.MSSA_DU19-01S0003507	37857	LINC02563	Distal
chr17	65499707	65500207	3	CD4 Naive._.MSSA_DU19-01S0004017	42415	LINC02563	Distal
chr17	65522669	65523169	4	CD4 TCM._.MSSA_DU19-01S0003507	65377	LINC02563	Distal
chr17	65523379	65523879	31	CD4 TCM._.MRSA_DU19-01S0004015	66087	LINC02563	Distal
chr17	65523981	65524481	3	CD4 TCM._.MSSA_DU19-01S0003453	66689	LINC02563	Distal
chr17	65527309	65527809	2	B naive._.HI_control_AS14-03700	70017	LINC02563	Distal
chr17	65531757	65532257	5	CD4 Naive._.ANTH_control_BMI0093	74465	LINC02563	Intronic
chr17	65537747	65538247	29	CD4 TCM._.MRSA_DU19-01S0003989	80455	LINC02563	Intronic
chr17	65538410	65538910	19	CD4 Naive._.ANTH_control_BMI0093	81118	LINC02563	Intronic
chr17	65547254	65547754	8	CD4 TCM._.MRSA_DU19-01S0004015	89962	LINC02563	Intronic
chr17	65552968	65553468	2	NK._.MSSA_DU19-01S0003492	87814	AXIN2	Intronic
chr17	65553730	65554230	2	CD4 TCM._.HI_control_AS11-18755	87052	AXIN2	Intronic
chr17	65556324	65556824	30	CD4 TCM._.ANTH_control_BWJ0023	84458	AXIN2	Intronic
chr17	65557259	65557759	23	CD4 Naive._.MRSA_DU19-01S0003987	83523	AXIN2	Intronic
chr17	65557761	65558261	3	CD4 TCM._.ANTH_control_BWJ0023	83021	AXIN2	Exonic
chr17	65558549	65559049	15	CD4 Naive._.MSSA_DU19-01S0003466	82233	AXIN2	Intronic
chr17	65559199	65559699	6	B naive._.ANTH_control_BMI0093	81583	AXIN2	Exonic
chr17	65560098	65560598	26	CD4 Naive._.HI_control_AS17-00144	80684	AXIN2	Intronic
chr17	65560752	65561252	14	CD4 TCM._.MRSA_DU19-01S0003987	80030	AXIN2	Exonic
chr17	65561403	65561903	32	CD4 TCM._.MSSA_DU19-01S0004017	79379	AXIN2	Intronic
chr17	65562367	65562867	2	B naive._.HI_control_AS14-03700	78415	AXIN2	Intronic
chr17	65563877	65564377	4	CD14 Mono._.HI_control_AS14-03700	76905	AXIN2	Intronic
chr17	65567402	65567902	3	B naive._.ANTH_control_BWJ0023	73380	AXIN2	Intronic
chr17	65568914	65569414	5	B naive._.MSSA_DU19-01S0003464	71868	AXIN2	Intronic
chr17	65578321	65578821	2	B naive._.HI_control_AS14-03700	62461	AXIN2	Intronic
chr17	65584505	65585005	6	CD4 Naive._.HI_control_AS09-13278	56277	AXIN2	Intronic
chr17	65585155	65585655	2	CD4 Naive._.MSSA_DU19-01S0003507	55627	AXIN2	Intronic
chr17	65588062	65588562	2	B naive._.HI_control_AS14-03700	52720	AXIN2	Intronic
chr17	65592218	65592718	2	CD8 TEM._.MSSA_DU19-01S0003492	48564	AXIN2	Intronic
chr17	65592977	65593477	7	CD4 Naive._.MSSA_DU19-01S0003462	47805	AXIN2	Intronic
chr17	65594195	65594695	5	CD4 Naive._.ANTH_control_BMI0093	46587	AXIN2	Intronic
chr17	65630373	65630873	2	CD4 Naive._.MSSA_DU19-01S0003492	10409	AXIN2	Intronic
chr17	65665663	65666163	2	B naive._.MSSA_DU19-01S0003464	24879	AXIN2	Intronic
chr17	65683707	65684207	2	B naive._.HI_control_AS14-03700	42923	AXIN2	Intronic
chr17	65711607	65712107	3	CD4 TCM._.ANTH_control_BMI0093	70823	AXIN2	Intronic
chr17	65732673	65733173	2	CD4 Naive._.MSSA_DU19-01S0003462	91889	AXIN2	Intronic
chr17	65741665	65742165	8	CD4 Naive._.MRSA_DU19-01S0003989	100881	AXIN2	Intronic
chr17	65742885	65743385	2	CD4 Naive._.ANTH_control_BMI0099	102101	AXIN2	Exonic
chr17	65750577	65751077	24	CD4 TCM._.ANTH_control_BWJ0023	109793	AXIN2	Exonic
chr17	65774676	65775176	5	CD14 Mono._.MSSA_DU19-01S0003509	133892	AXIN2	Intronic
chr17	65785126	65785626	7	CD14 Mono._.ANTH_control_BMI0094	144342	AXIN2	Intronic
chr17	65791642	65792142	2	B naive._.HI_control_AS14-03700	150858	AXIN2	Intronic
chr17	65794427	65794927	3	CD4 Naive._.ANTH_control_BMI0094	153643	AXIN2	Intronic
chr17	65797765	65798265	2	CD4 Naive._.ANTH_control_BMI0093	156981	AXIN2	Intronic
chr17	65807868	65808368	2	B naive._.ANTH_control_BMI0094	167084	AXIN2	Intronic
chr17	65849896	65850396	2	CD14 Mono._.MRSA_DU19-01S0004013	209112	AXIN2	Intronic
chr17	65850454	65850954	4	CD14 Mono._.MSSA_DU19-01S0003509	209670	AXIN2	Intronic
chr17	65888070	65888570	2	CD14 Mono._.MRSA_DU19-01S0003992	247286	AXIN2	Intronic
chr17	65914746	65915246	2	CD4 Naive._.MRSA_DU19-01S0003987	273962	AXIN2	Intronic
chr17	65975756	65976256	9	CD16 Mono._.ANTH_control_BMI0095	216077	CEP112	Intronic
chr17	66057717	66058217	2	CD4 Naive._.Other	134116	CEP112	Intronic
chr17	66088095	66088595	3	CD16 Mono._.ANTH_control_BMI0094	103738	CEP112	Intronic
chr17	66105436	66105936	2	CD16 Mono._.ANTH_control_BMI0095	86397	CEP112	Intronic
chr17	66137997	66138497	2	B naive._.MSSA_DU19-01S0003515	53836	CEP112	Intronic
chr17	66155051	66155551	3	NK._.MRSA_DU19-01S0004015	36782	CEP112	Intronic
chr17	66165497	66165997	16	CD4 TCM._.MSSA_DU19-01S0003466	26336	CEP112	Intronic
chr17	66191418	66191918	6	CD4 TCM._.MRSA_DU19-01S0003987	415	CEP112	Exonic
chr17	66191958	66192458	30	CD4 Naive._.MRSA_DU19-01S0003987	123	CEP112	Promoter
chr17	66192611	66193111	2	B naive._.HI_control_AS14-03700	776	CEP112	Promoter
chr17	66194049	66194549	13	B naive._.HI_control_AS09-13278	2214	CEP112	Distal
chr17	66200590	66201090	25	CD4 TCM._.MRSA_DU19-01S0003992	8755	CEP112	Distal
chr17	66201722	66202222	30	CD4 TCM._.MRSA_DU19-01S0003987	9887	CEP112	Distal
chr17	66204516	66205016	2	B naive._.ANTH_control_BMI0093	12681	CEP112	Distal
chr17	66245757	66246257	5	MAIT._.MSSA_DU19-01S0003462	10517	APOH	Intronic
chr17	66246287	66246787	32	CD4 TCM._.ANTH_control_BWJ0023	9987	APOH	Intronic
chr17	66254963	66255463	20	CD8 TEM._.MRSA_DU19-01S0004015	1311	APOH	Intronic
chr17	66255569	66256069	7	CD4 Naive._.MSSA_DU19-01S0003466	705	APOH	Intronic
chr17	66275528	66276028	7	CD14 Mono._.MRSA_DU19-01S0003989	19252	APOH	Distal
chr17	66282215	66282715	2	B naive._.HI_control_AS14-03700	20170	PRKCA	Distal
chr17	66283064	66283564	2	B naive._.HI_control_AS14-03700	19321	PRKCA	Distal
chr17	66285112	66285612	3	CD4 TCM._.ANTH_control_BWJ0023	17273	PRKCA	Distal
chr17	66285845	66286345	10	CD4 Naive._.ANTH_control_BMI0094	16540	PRKCA	Distal
chr17	66290038	66290538	3	CD4 Naive._.MSSA_DU19-01S0003453	12347	PRKCA	Distal
chr17	66301780	66302280	16	CD8 TEM._.HI_control_AS13-08590	605	PRKCA	Promoter
chr17	66302302	66302802	22	CD16 Mono._.ANTH_control_BMI0095	83	PRKCA	Promoter
chr17	66302837	66303337	13	CD4 Naive._.MRSA_DU19-01S0003987	450	PRKCA	Intronic
chr17	66303412	66303912	16	CD4 Naive._.MSSA_DU19-01S0003462	1025	PRKCA	Intronic
chr17	66304259	66304759	16	CD4 Naive._.MRSA_DU19-01S0003549	1872	PRKCA	Intronic
chr17	66304774	66305274	17	CD4 TCM._.MSSA_DU19-01S0004017	2387	PRKCA	Intronic
chr17	66307765	66308265	2	CD4 TCM._.MRSA_DU19-01S0003987	5378	PRKCA	Intronic
chr17	66310293	66310793	3	CD4 TCM._.MSSA_DU19-01S0003453	7906	PRKCA	Intronic
chr17	66313904	66314404	2	CD4 TCM._.MSSA_DU19-01S0003492	11517	PRKCA	Intronic
chr17	66317552	66318052	2	CD4 TCM._.MRSA_DU19-01S0003987	15165	PRKCA	Intronic
chr17	66328213	66328713	2	CD4 Naive._.HI_control_AS17-00144	25826	PRKCA	Intronic
chr17	66331075	66331575	31	CD4 TCM._.ANTH_control_BWJ0023	28688	PRKCA	Intronic
chr17	66331596	66332096	14	CD4 TCM._.MRSA_DU19-01S0003987	29209	PRKCA	Intronic
chr17	66336997	66337497	2	CD4 Naive._.MRSA_DU19-01S0003987	34610	PRKCA	Intronic
chr17	66345450	66345950	2	B naive._.ANTH_control_BMI0094	43063	PRKCA	Intronic
chr17	66351009	66351509	2	NK._.ANTH_control_BMI0101	48622	PRKCA	Intronic
chr17	66353051	66353551	6	CD4 TCM._.MRSA_DU19-01S0003987	50664	PRKCA	Intronic
chr17	66374200	66374700	31	CD4 TCM._.MRSA_DU19-01S0004015	42403	PRKCA-AS1	Intronic
chr17	66375778	66376278	2	CD4 Naive._.ANTH_control_BMI0093	40825	PRKCA-AS1	Intronic
chr17	66393413	66393913	2	CD4 Naive._.HI_control_AS17-00144	23190	PRKCA-AS1	Intronic
chr17	66397386	66397886	8	CD4 Naive._.MSSA_DU19-01S0003492	19217	PRKCA-AS1	Intronic
chr17	66398831	66399331	10	CD4 TCM._.MRSA_DU19-01S0003978	17772	PRKCA-AS1	Intronic
chr17	66399341	66399841	24	CD4 Naive._.ANTH_control_BMI0099	17262	PRKCA-AS1	Intronic
chr17	66400278	66400778	10	CD4 TCM._.MRSA_DU19-01S0004015	16325	PRKCA-AS1	Intronic
chr17	66403853	66404353	2	CD4 TCM._.MSSA_DU19-01S0003453	12750	PRKCA-AS1	Exonic
chr17	66404543	66405043	2	CD4 Naive._.ANTH_control_BMI0093	12060	PRKCA-AS1	Intronic
chr17	66406699	66407199	10	CD4 Naive._.MSSA_DU19-01S0003462	9904	PRKCA-AS1	Intronic
chr17	66407224	66407724	7	CD4 TCM._.MRSA_DU19-01S0003549	9379	PRKCA-AS1	Intronic
chr17	66415426	66415926	11	CD4 Naive._.MRSA_DU19-01S0004013	1177	PRKCA-AS1	Exonic
chr17	66416525	66417025	2	CD4 Naive._.MRSA_DU19-01S0003989	78	PRKCA-AS1	Promoter
chr17	66417824	66418324	2	CD8 TEM._.MRSA_DU19-01S0003994	1219	PRKCA-AS1	Promoter
chr17	66418972	66419472	2	B naive._.ANTH_control_BMI0094	2367	PRKCA-AS1	Intronic
chr17	66420950	66421450	17	CD14 Mono._.HI_control_AS14-03700	4345	PRKCA-AS1	Intronic
chr17	66426298	66426798	17	CD8 TEM._.MRSA_DU19-01S0004015	9693	PRKCA-AS1	Intronic
chr17	66428557	66429057	2	CD8 TEM._.MRSA_DU19-01S0003994	11952	PRKCA-AS1	Intronic
chr17	66429372	66429872	2	CD8 TEM._.MRSA_DU19-01S0003994	12767	PRKCA-AS1	Intronic
chr17	66431351	66431851	30	CD14 Mono._.MSSA_DU19-01S0003509	14746	PRKCA-AS1	Intronic
chr17	66432381	66432881	7	CD14 Mono._.MSSA_DU19-01S0003509	15776	PRKCA-AS1	Intronic
chr17	66433155	66433655	14	CD14 Mono._.MRSA_DU19-01S0003994	16550	PRKCA-AS1	Intronic
chr17	66437378	66437878	10	CD14 Mono._.MRSA_DU19-01S0003994	20773	PRKCA-AS1	Intronic
chr17	66438077	66438577	24	CD14 Mono._.HI_control_AS09-13278	21472	PRKCA-AS1	Intronic
chr17	66440913	66441413	23	CD14 Mono._.HI_control_AS14-03700	24308	PRKCA-AS1	Intronic
chr17	66441725	66442225	2	CD14 Mono._.MRSA_DU19-01S0003994	25120	PRKCA-AS1	Intronic
chr17	66450484	66450984	7	CD4 Naive._.MSSA_DU19-01S0003462	33879	PRKCA-AS1	Intronic
chr17	66451459	66451959	6	CD14 Mono._.MSSA_DU19-01S0003509	34854	PRKCA-AS1	Intronic
chr17	66457396	66457896	2	CD4 TCM._.MSSA_DU19-01S0004017	40791	PRKCA-AS1	Intronic
chr17	66459698	66460198	30	CD14 Mono._.MRSA_DU19-01S0003992	43093	PRKCA-AS1	Intronic
chr17	66461275	66461775	10	CD14 Mono._.MRSA_DU19-01S0003987	44670	PRKCA-AS1	Intronic
chr17	66461932	66462432	23	CD14 Mono._.MRSA_DU19-01S0004015	45327	PRKCA-AS1	Intronic
chr17	66466092	66466592	2	CD14 Mono._.MRSA_DU19-01S0003549	49487	PRKCA-AS1	Intronic
chr17	66466814	66467314	28	CD14 Mono._.MRSA_DU19-01S0003978	50209	PRKCA-AS1	Intronic
chr17	66468129	66468629	10	CD14 Mono._.MRSA_DU19-01S0003992	51524	PRKCA-AS1	Intronic
chr17	66468720	66469220	31	CD14 Mono._.HI_control_AS09-13278	52115	PRKCA-AS1	Intronic
chr17	66479237	66479737	4	CD16 Mono._.ANTH_control_BMI0101	62632	PRKCA-AS1	Intronic
chr17	66481228	66481728	16	CD14 Mono._.HI_control_AS14-03700	64623	PRKCA-AS1	Intronic
chr17	66493506	66494006	12	CD14 Mono._.HI_control_AS09-13278	76901	PRKCA-AS1	Intronic
chr17	66507926	66508426	2	CD4 TCM._.MRSA_DU19-01S0003989	91321	PRKCA-AS1	Intronic
chr17	66509447	66509947	7	CD4 TCM._.MRSA_DU19-01S0003989	92842	PRKCA-AS1	Intronic
chr17	66518143	66518643	2	CD4 TCM._.HI_control_AS17-00144	101538	PRKCA-AS1	Intronic
chr17	66526778	66527278	2	CD8 TEM._.ANTH_control_BMI0095	110173	PRKCA-AS1	Intronic
chr17	66541399	66541899	3	NK._.MSSA_DU19-01S0003482	124794	PRKCA-AS1	Intronic
chr17	66542104	66542604	18	NK._.MSSA_DU19-01S0003482	125499	PRKCA-AS1	Intronic
chr17	66548017	66548517	20	NK._.ANTH_control_BMI0101	131412	PRKCA-AS1	Intronic
chr17	66548648	66549148	7	NK._.ANTH_control_BMI0101	132043	PRKCA-AS1	Intronic
chr17	66549376	66549876	2	NK._.ANTH_control_BMI0099	132771	PRKCA-AS1	Intronic
chr17	66551184	66551684	2	CD14 Mono._.HI_control_AS14-03700	134579	PRKCA-AS1	Intronic
chr17	66567150	66567650	19	NK._.ANTH_control_BMI0095	150545	PRKCA-AS1	Intronic
chr17	66610431	66610931	4	CD16 Mono._.MSSA_DU19-01S0003515	176390	MIR634	Intronic
chr17	66633208	66633708	16	CD16 Mono._.ANTH_control_BMI0095	153613	MIR634	Intronic
chr17	66636029	66636529	3	MAIT._.MSSA_DU19-01S0003464	150792	MIR634	Intronic
chr17	66640587	66641087	2	CD4 TCM._.HI_control_AS09-13278	146234	MIR634	Intronic
chr17	66650068	66650568	14	CD4 TCM._.MSSA_DU19-01S0003453	136753	MIR634	Intronic
chr17	66650758	66651258	2	CD4 TCM._.MSSA_DU19-01S0003453	136063	MIR634	Intronic
chr17	66667352	66667852	30	CD4 TCM._.MRSA_DU19-01S0004015	119469	MIR634	Intronic
chr17	66671104	66671604	2	CD4 Naive._.MSSA_DU19-01S0003492	115717	MIR634	Intronic
chr17	66673015	66673515	4	CD4 TCM._.MSSA_DU19-01S0003453	113806	MIR634	Intronic
chr17	66673653	66674153	32	CD4 TCM._.MSSA_DU19-01S0004017	113168	MIR634	Intronic
chr17	66674187	66674687	5	CD4 TCM._.MSSA_DU19-01S0003492	112634	MIR634	Intronic
chr17	66678843	66679343	3	MAIT._.MSSA_DU19-01S0003453	107978	MIR634	Intronic
chr17	66689071	66689571	7	CD16 Mono._.MSSA_DU19-01S0003482	97750	MIR634	Intronic
chr17	66690681	66691181	2	NK_CD56bright._.ANTH_control_BWJ0023	96140	MIR634	Intronic
chr17	66691559	66692059	22	CD16 Mono._.MSSA_DU19-01S0003515	95262	MIR634	Intronic
chr17	66705492	66705992	2	CD16 Mono._.ANTH_control_BMI0095	81329	MIR634	Intronic
chr17	66712048	66712548	2	MAIT._.MSSA_DU19-01S0003453	74773	MIR634	Intronic
chr17	66712652	66713152	2	MAIT._.MSSA_DU19-01S0003466	74169	MIR634	Intronic
chr17	66713425	66713925	22	NK._.MSSA_DU19-01S0003482	73396	MIR634	Intronic
chr17	66714374	66714874	2	CD4 Naive._.HI_control_AS11-18755	72447	MIR634	Intronic
chr17	66715666	66716166	7	NK._.MSSA_DU19-01S0003482	71155	MIR634	Intronic
chr17	66717078	66717578	2	CD14 Mono._.MSSA_DU19-01S0004017	69743	MIR634	Intronic
chr17	66720066	66720566	2	MAIT._.MSSA_DU19-01S0003464	66755	MIR634	Intronic
chr17	66725402	66725902	4	NK._.MSSA_DU19-01S0003482	61419	MIR634	Intronic
chr17	66727890	66728390	2	NK._.MSSA_DU19-01S0003482	58931	MIR634	Intronic
chr17	66742532	66743032	2	CD14 Mono._.MRSA_DU19-01S0003994	44289	MIR634	Intronic
chr17	66755560	66756060	2	CD4 Naive._.MSSA_DU19-01S0004017	31261	MIR634	Intronic
chr17	66761710	66762210	2	CD4 Naive._.MRSA_DU19-01S0003992	25111	MIR634	Intronic
chr17	66763773	66764273	2	CD4 Naive._.MRSA_DU19-01S0003992	23048	MIR634	Intronic
chr17	66777989	66778489	2	NK._.HI_control_AS11-18755	8832	MIR634	Intronic
chr17	66783525	66784025	2	CD14 Mono._.MRSA_DU19-01S0003994	3296	MIR634	Intronic
chr17	66791228	66791728	27	CD14 Mono._.HI_control_AS11-18755	4405	MIR634	Intronic
chr17	66791765	66792265	2	CD14 Mono._.MRSA_DU19-01S0003994	4942	MIR634	Intronic
chr17	66798547	66799047	3	NK._.ANTH_control_BMI0099	11724	MIR634	Intronic
chr17	66800073	66800573	8	CD14 Mono._.ANTH_control_BMI0094	13250	MIR634	Intronic
chr17	66806129	66806629	2	CD4 TCM._.MSSA_DU19-01S0003507	19306	MIR634	Exonic
chr17	66807003	66807503	2	CD4 Naive._.MRSA_DU19-01S0004011	20180	MIR634	Exonic
chr17	66807525	66808025	3	CD4 Naive._.MSSA_DU19-01S0004017	20702	MIR634	Exonic
chr17	66809895	66810395	2	CD16 Mono._.ANTH_control_BMI0094	23072	MIR634	Exonic
chr17	66811973	66812473	3	CD4 Naive._.MRSA_DU19-01S0003989	22893	CACNG5	Distal
chr17	66813551	66814051	2	NK._.HI_control_AS17-00144	21315	CACNG5	Distal
chr17	66822906	66823406	2	CD16 Mono._.MSSA_DU19-01S0003453	11960	CACNG5	Distal
chr17	66829459	66829959	3	CD4 Naive._.ANTH_control_BWJ0023	5407	CACNG5	Distal
chr17	66830002	66830502	2	CD4 Naive._.HI_control_AS17-00144	4864	CACNG5	Distal
chr17	66835531	66836031	2	CD14 Mono._.HI_control_AS14-03700	663	CACNG5	Intronic
chr17	66837775	66838275	2	B naive._.MSSA_DU19-01S0003515	2907	CACNG5	Intronic
chr17	66840472	66840972	2	CD4 Naive._.MRSA_DU19-01S0003987	5604	CACNG5	Intronic
chr17	66884293	66884793	2	CD4 TCM._.MRSA_DU19-01S0003987	49425	CACNG5	Exonic
chr17	66885124	66885624	2	CD16 Mono._.MSSA_DU19-01S0003482	50256	CACNG5	Exonic
chr17	66885643	66886143	2	CD16 Mono._.MSSA_DU19-01S0003482	50775	CACNG5	Distal
chr17	66886795	66887295	2	CD16 Mono._.MSSA_DU19-01S0003482	51927	CACNG5	Distal
chr17	66889384	66889884	2	CD16 Mono._.MSSA_DU19-01S0003482	54516	CACNG5	Distal
chr17	66892170	66892670	2	B naive._.MSSA_DU19-01S0003515	57302	CACNG5	Distal
chr17	66893415	66893915	3	CD16 Mono._.MSSA_DU19-01S0003453	58547	CACNG5	Distal
chr17	66903213	66903713	2	CD16 Mono._.ANTH_control_BMI0095	61446	CACNG4	Distal
chr17	66906614	66907114	12	CD16 Mono._.MSSA_DU19-01S0003453	58045	CACNG4	Distal
chr17	66931248	66931748	2	CD4 TCM._.MRSA_DU19-01S0003987	33411	CACNG4	Distal
chr17	66943477	66943977	2	NK._.HI_control_AS11-18755	21182	CACNG4	Distal
chr17	66944063	66944563	2	NK._.HI_control_AS11-18755	20596	CACNG4	Distal
chr17	66944590	66945090	2	NK._.HI_control_AS11-18755	20069	CACNG4	Distal
chr17	66949039	66949539	3	CD4 Naive._.MRSA_DU19-01S0003987	15620	CACNG4	Distal
chr17	66952727	66953227	3	CD4 TCM._.MRSA_DU19-01S0003987	11932	CACNG4	Distal
chr17	66955786	66956286	2	CD4 TCM._.HI_control_AS09-13278	8873	CACNG4	Distal
chr17	66960363	66960863	2	CD4 TCM._.HI_control_AS14-03700	4296	CACNG4	Distal
chr17	66962691	66963191	2	CD4 TCM._.HI_control_AS09-13278	1968	CACNG4	Promoter
chr17	66964410	66964910	2	CD4 TCM._.MRSA_DU19-01S0003994	249	CACNG4	Promoter
chr17	66965353	66965853	2	CD8 TEM._.MRSA_DU19-01S0004015	692	CACNG4	Intronic
chr17	66974230	66974730	2	B naive._.MSSA_DU19-01S0003515	9569	CACNG4	Intronic
chr17	66983487	66983987	2	CD16 Mono._.MRSA_DU19-01S0003987	18826	CACNG4	Intronic
chr17	67001687	67002187	2	CD4 TCM._.MSSA_DU19-01S0003527	37026	CACNG4	Intronic
chr17	67013861	67014361	2	CD16 Mono._.ANTH_control_BMI0093	30478	CACNG1	Intronic
chr17	67015742	67016242	2	CD4 TCM._.MRSA_DU19-01S0003987	28597	CACNG1	Intronic
chr17	67018411	67018911	2	CD4 TCM._.MSSA_DU19-01S0003515	25928	CACNG1	Intronic
chr17	67019763	67020263	2	NK._.MSSA_DU19-01S0004017	24576	CACNG1	Intronic
chr17	67020310	67020810	2	NK._.MSSA_DU19-01S0004017	24029	CACNG1	Intronic
chr17	67027004	67027504	2	CD4 Naive._.MRSA_DU19-01S0003994	17335	CACNG1	Intronic
chr17	67055874	67056374	2	CD8 TEM._.MSSA_DU19-01S0003462	11533	CACNG1	Exonic
chr17	67082140	67082640	5	B memory._.ANTH_control_BWJ0023	37799	CACNG1	Intronic
chr17	67095234	67095734	5	CD14 Mono._.MSSA_DU19-01S0003462	50893	CACNG1	Intronic
chr17	67104583	67105083	16	CD14 Mono._.MSSA_DU19-01S0003466	60242	CACNG1	Intronic
chr17	67105136	67105636	29	CD14 Mono._.MRSA_DU19-01S0003994	60795	CACNG1	Intronic
chr17	67126908	67127408	4	CD16 Mono._.MSSA_DU19-01S0003527	82567	CACNG1	Intronic
chr17	67137834	67138334	3	NK_CD56bright._.ANTH_control_BMI0099	93493	CACNG1	Exonic
chr17	67138419	67138919	2	CD4 TCM._.MSSA_DU19-01S0003453	94078	CACNG1	Intronic
chr17	67139985	67140485	2	NK._.ANTH_control_BMI0101	95644	CACNG1	Intronic
chr17	67152818	67153318	18	NK._.MRSA_DU19-01S0004015	92920	HELZ	Intronic
chr17	67156462	67156962	2	CD4 TCM._.MSSA_DU19-01S0003466	89276	HELZ	Intronic
chr17	67158012	67158512	6	NK._.MSSA_DU19-01S0003482	87726	HELZ	Intronic
chr17	67164223	67164723	20	CD14 Mono._.MRSA_DU19-01S0003542	81515	HELZ	Intronic
chr17	67165123	67165623	22	CD16 Mono._.ANTH_control_BMI0101	80615	HELZ	Intronic
chr17	67171163	67171663	19	CD14 Mono._.MRSA_DU19-01S0003994	74575	HELZ	Intronic
chr17	67196978	67197478	3	CD4 TCM._.MRSA_DU19-01S0003549	48760	HELZ	Intronic
chr17	67200677	67201177	2	CD4 TCM._.MRSA_DU19-01S0003987	45061	HELZ	Exonic
chr17	67208216	67208716	2	CD4 TCM._.MSSA_DU19-01S0003453	37522	HELZ	Intronic
chr17	67211598	67212098	22	CD14 Mono._.MSSA_DU19-01S0003453	34140	HELZ	Intronic
chr17	67212980	67213480	16	CD16 Mono._.MRSA_DU19-01S0003978	32758	HELZ	Intronic
chr17	67221005	67221505	13	NK._.ANTH_control_BMI0101	24733	HELZ	Intronic
chr17	67223872	67224372	3	NK._.MSSA_DU19-01S0003492	21866	HELZ	Intronic
chr17	67239639	67240139	2	NK._.MRSA_DU19-01S0003549	6099	HELZ	Intronic
chr17	67241687	67242187	23	NK._.MRSA_DU19-01S0004015	4051	HELZ	Intronic
chr17	67244359	67244859	3	NK._.MRSA_DU19-01S0004015	1379	HELZ	Intronic
chr17	67244978	67245478	32	CD4 TCM._.MRSA_DU19-01S0003987	760	HELZ	Intronic
chr17	67245854	67246354	28	CD8 TEM._.MSSA_DU19-01S0003462	114	HELZ	Promoter
chr17	67246474	67246974	21	NK._.MRSA_DU19-01S0004013	734	HELZ	Promoter
chr17	67247038	67247538	13	MAIT._.ANTH_control_BWJ0023	1298	HELZ	Promoter
chr17	67247580	67248080	2	MAIT._.Other	1840	HELZ	Promoter
chr17	67248205	67248705	24	NK._.MSSA_DU19-01S0003466	2465	HELZ	Distal
chr17	67257121	67257621	4	CD14 Mono._.ANTH_control_BMI0095	11381	HELZ	Distal
chr17	67257802	67258302	27	CD14 Mono._.MSSA_DU19-01S0004017	12062	HELZ	Distal
chr17	67258789	67259289	22	CD14 Mono._.MRSA_DU19-01S0003987	13049	HELZ	Distal
chr17	67260462	67260962	28	CD14 Mono._.ANTH_control_BMI0094	14722	HELZ	Distal
chr17	67272500	67273000	10	CD8 TEM._.HI_control_AS13-08590	26760	HELZ	Distal
chr17	67289274	67289774	2	CD14 Mono._.MRSA_DU19-01S0003994	43534	HELZ	Distal
chr17	67293648	67294148	23	NK._.MSSA_DU19-01S0003482	47908	HELZ	Distal
chr17	67312195	67312695	20	CD14 Mono._.MSSA_DU19-01S0004017	54181	PSMD12	Distal
chr17	67352957	67353457	14	CD16 Mono._.MSSA_DU19-01S0003453	13419	PSMD12	Intronic
chr17	67353580	67354080	12	CD16 Mono._.MRSA_DU19-01S0003978	12796	PSMD12	Intronic
chr17	67354130	67354630	27	CD14 Mono._.MSSA_DU19-01S0003515	12246	PSMD12	Intronic
chr17	67354654	67355154	6	CD16 Mono._.ANTH_control_BMI0093	11722	PSMD12	Intronic
chr17	67355654	67356154	2	CD16 Mono._.MRSA_DU19-01S0003987	10722	PSMD12	Intronic
chr17	67358563	67359063	4	CD4 TCM._.MRSA_DU19-01S0003549	7813	PSMD12	Intronic
chr17	67359815	67360315	29	CD4 TCM._.MRSA_DU19-01S0003987	6561	PSMD12	Intronic
chr17	67360909	67361409	2	CD14 Mono._.MRSA_DU19-01S0003987	5467	PSMD12	Exonic
chr17	67362059	67362559	2	CD4 TCM._.MSSA_DU19-01S0003509	4317	PSMD12	Intronic
chr17	67364900	67365400	10	CD4 TCM._.MSSA_DU19-01S0003527	1476	PSMD12	Intronic
chr17	67365680	67366180	28	CD14 Mono._.MRSA_DU19-01S0003989	696	PSMD12	Intronic
chr17	67366418	67366918	31	CD8 TEM._.MSSA_DU19-01S0003462	40	PSMD12	Promoter
chr17	67374582	67375082	29	CD4 Naive._.MRSA_DU19-01S0003987	2448	PITPNC1	Distal
chr17	67376502	67377002	11	B naive._.ANTH_control_BMI0094	528	PITPNC1	Promoter
chr17	67377032	67377532	31	CD8 TEM._.MSSA_DU19-01S0003462	0	PITPNC1	Promoter
chr17	67377712	67378212	27	CD4 Naive._.ANTH_control_BMI0099	680	PITPNC1	Exonic
chr17	67378630	67379130	29	CD4 Naive._.ANTH_control_BMI0093	1598	PITPNC1	Intronic
chr17	67379188	67379688	4	CD8 TEM._.HI_control_AS09-13278	2156	PITPNC1	Intronic
chr17	67379891	67380391	3	CD8 Naive._.ANTH_control_BWJ0023	2859	PITPNC1	Intronic
chr17	67381477	67381977	3	NK._.MSSA_DU19-01S0003462	4445	PITPNC1	Intronic
chr17	67386138	67386638	2	CD4 TCM._.HI_control_AS09-13278	9106	PITPNC1	Intronic
chr17	67386910	67387410	21	NK._.ANTH_control_BMI0101	9878	PITPNC1	Intronic
chr17	67388118	67388618	3	NK._.ANTH_control_BMI0101	11086	PITPNC1	Intronic
chr17	67389318	67389818	3	NK._.HI_control_AS13-08590	12286	PITPNC1	Intronic
chr17	67390109	67390609	14	CD4 TCM._.HI_control_AS14-03700	13077	PITPNC1	Intronic
chr17	67390707	67391207	25	NK._.MSSA_DU19-01S0003492	13675	PITPNC1	Intronic
chr17	67392057	67392557	3	CD8 TEM._.MRSA_DU19-01S0004013	15025	PITPNC1	Intronic
chr17	67392852	67393352	10	NK._.ANTH_control_BMI0099	15820	PITPNC1	Intronic
chr17	67393768	67394268	10	NK._.ANTH_control_BWJ0023	16736	PITPNC1	Intronic
chr17	67394887	67395387	10	NK._.MSSA_DU19-01S0003462	17855	PITPNC1	Intronic
chr17	67398660	67399160	27	CD4 Naive._.MSSA_DU19-01S0003462	21628	PITPNC1	Intronic
chr17	67399605	67400105	5	CD4 Naive._.HI_control_AS14-03700	22573	PITPNC1	Intronic
chr17	67400141	67400641	19	CD4 Naive._.Other	23109	PITPNC1	Intronic
chr17	67400720	67401220	2	CD4 TCM._.HI_control_AS09-13278	23688	PITPNC1	Intronic
chr17	67401609	67402109	3	CD4 Naive._.MSSA_DU19-01S0003462	24577	PITPNC1	Intronic
chr17	67402277	67402777	26	NK._.ANTH_control_BWJ0023	25245	PITPNC1	Intronic
chr17	67402913	67403413	2	NK._.MSSA_DU19-01S0004017	25881	PITPNC1	Intronic
chr17	67406948	67407448	4	NK._.MRSA_DU19-01S0004015	29916	PITPNC1	Intronic
chr17	67407652	67408152	27	NK._.MSSA_DU19-01S0004017	30620	PITPNC1	Intronic
chr17	67408154	67408654	20	NK._.MRSA_DU19-01S0004013	31122	PITPNC1	Intronic
chr17	67411348	67411848	19	CD16 Mono._.ANTH_control_BMI0095	34316	PITPNC1	Intronic
chr17	67420956	67421456	2	MAIT._.HI_control_AS11-18755	43924	PITPNC1	Intronic
chr17	67421826	67422326	31	CD8 TEM._.MRSA_DU19-01S0003994	44794	PITPNC1	Intronic
chr17	67422329	67422829	9	CD4 Naive._.MSSA_DU19-01S0003462	45297	PITPNC1	Intronic
chr17	67431514	67432014	22	CD14 Mono._.MRSA_DU19-01S0003989	39724	MIR548AA2	Intronic
chr17	67433393	67433893	3	CD4 TCM._.MSSA_DU19-01S0003492	37845	MIR548AA2	Intronic
chr17	67433972	67434472	31	CD8 TEM._.ANTH_control_BWJ0023	37266	MIR548AA2	Intronic
chr17	67434502	67435002	12	CD8 TEM._.MRSA_DU19-01S0003978	36736	MIR548AA2	Intronic
chr17	67435038	67435538	27	NK._.ANTH_control_BMI0101	36200	MIR548AA2	Intronic
chr17	67435633	67436133	24	NK._.MSSA_DU19-01S0003464	35605	MIR548AA2	Intronic
chr17	67436201	67436701	10	NK._.MRSA_DU19-01S0003549	35037	MIR548AA2	Intronic
chr17	67436989	67437489	3	CD4 Naive._.MRSA_DU19-01S0004013	34249	MIR548AA2	Intronic
chr17	67440391	67440891	7	CD4 TCM._.MRSA_DU19-01S0003549	30847	MIR548AA2	Intronic
chr17	67440905	67441405	31	CD8 TEM._.MSSA_DU19-01S0003453	30333	MIR548AA2	Intronic
chr17	67441747	67442247	7	CD4 Naive._.MRSA_DU19-01S0004013	29491	MIR548AA2	Intronic
chr17	67449834	67450334	24	NK._.ANTH_control_BMI0101	21404	MIR548AA2	Intronic
chr17	67450420	67450920	8	NK._.MSSA_DU19-01S0003462	20818	MIR548AA2	Intronic
chr17	67452048	67452548	2	CD8 TEM._.MSSA_DU19-01S0003462	19190	MIR548AA2	Intronic
chr17	67452720	67453220	27	NK._.ANTH_control_BMI0101	18518	MIR548AA2	Intronic
chr17	67461313	67461813	7	NK._.MSSA_DU19-01S0003492	9925	MIR548AA2	Intronic
chr17	67461836	67462336	2	CD8 TEM._.MRSA_DU19-01S0003987	9402	MIR548AA2	Intronic
chr17	67464516	67465016	22	NK._.ANTH_control_BMI0101	6722	MIR548AA2	Intronic
chr17	67466648	67467148	2	CD4 Naive._.MRSA_DU19-01S0003992	4590	MIR548AA2	Intronic
chr17	67469073	67469573	12	CD4 Naive._.MSSA_DU19-01S0003462	2165	MIR548AA2	Intronic
chr17	67470106	67470606	4	CD14 Mono._.MSSA_DU19-01S0003462	1132	MIR548AA2	Promoter
chr17	67472503	67473003	11	NK._.MRSA_DU19-01S0004013	1263	MIR548AA2	Intronic
chr17	67474533	67475033	4	CD4 TCM._.HI_control_AS14-03700	3293	MIR548AA2	Intronic
chr17	67475329	67475829	31	CD8 TEM._.MSSA_DU19-01S0003492	4089	MIR548AA2	Intronic
chr17	67477663	67478163	16	CD14 Mono._.MRSA_DU19-01S0003989	6423	MIR548AA2	Intronic
chr17	67478733	67479233	3	NK._.ANTH_control_BMI0101	7493	MIR548AA2	Intronic
chr17	67481821	67482321	24	CD14 Mono._.MSSA_DU19-01S0003453	10581	MIR548AA2	Intronic
chr17	67482680	67483180	10	CD14 Mono._.MSSA_DU19-01S0003462	11440	MIR548AA2	Intronic
chr17	67484835	67485335	2	CD16 Mono._.MSSA_DU19-01S0003492	13595	MIR548AA2	Intronic
chr17	67486394	67486894	7	NK._.MSSA_DU19-01S0003527	15154	MIR548AA2	Intronic
chr17	67486944	67487444	31	CD8 TEM._.MRSA_DU19-01S0003978	15704	MIR548AA2	Intronic
chr17	67487576	67488076	2	NK._.MRSA_DU19-01S0004013	16336	MIR548AA2	Intronic
chr17	67490985	67491485	23	CD14 Mono._.MRSA_DU19-01S0003989	19745	MIR548AA2	Intronic
chr17	67491678	67492178	14	CD8 TEM._.ANTH_control_BMI0095	20438	MIR548AA2	Intronic
chr17	67492278	67492778	17	NK._.MRSA_DU19-01S0004015	21038	MIR548AA2	Intronic
chr17	67501314	67501814	2	CD16 Mono._.MSSA_DU19-01S0003464	30074	MIR548AA2	Intronic
chr17	67501897	67502397	2	NK._.ANTH_control_BMI0101	30657	MIR548AA2	Intronic
chr17	67503709	67504209	2	CD14 Mono._.MSSA_DU19-01S0003453	32469	MIR548AA2	Intronic
chr17	67509896	67510396	29	CD14 Mono._.HI_control_AS09-13278	38656	MIR548AA2	Intronic
chr17	67517246	67517746	3	CD16 Mono._.Other	46006	MIR548AA2	Intronic
chr17	67519794	67520294	2	CD4 Naive._.MSSA_DU19-01S0003462	48554	MIR548AA2	Intronic
chr17	67520481	67520981	11	CD16 Mono._.MSSA_DU19-01S0003453	49241	MIR548AA2	Intronic
chr17	67520987	67521487	5	NK._.MSSA_DU19-01S0003492	49747	MIR548AA2	Intronic
chr17	67531640	67532140	2	CD8 TEM._.HI_control_AS14-03700	60400	MIR548AA2	Intronic
chr17	67542176	67542676	2	MAIT._.MSSA_DU19-01S0003462	70936	MIR548AA2	Intronic
chr17	67546551	67547051	4	cDC2._.Other	75311	MIR548AA2	Intronic
chr17	67569791	67570291	23	CD14 Mono._.MRSA_DU19-01S0003994	98551	MIR548AA2	Intronic
chr17	67574519	67575019	5	B naive._.MRSA_DU19-01S0003989	103279	MIR548AA2	Intronic
chr17	67575393	67575893	2	CD4 Naive._.MRSA_DU19-01S0003987	104153	MIR548AA2	Intronic
chr17	67582632	67583132	3	CD16 Mono._.MSSA_DU19-01S0003492	111392	MIR548AA2	Intronic
chr17	67594145	67594645	12	CD14 Mono._.MRSA_DU19-01S0003994	122905	MIR548AA2	Intronic
chr17	67602928	67603428	17	NK._.MRSA_DU19-01S0004011	114654	NOL11	Intronic
chr17	67614304	67614804	2	CD16 Mono._.ANTH_control_BMI0095	103278	NOL11	Intronic
chr17	67619421	67619921	2	MAIT._.MSSA_DU19-01S0003482	98161	NOL11	Intronic
chr17	67628685	67629185	4	NK._.MSSA_DU19-01S0003466	88897	NOL11	Intronic
chr17	67629907	67630407	4	NK._.MRSA_DU19-01S0004013	87675	NOL11	Intronic
chr17	67647325	67647825	2	CD8 TEM._.MSSA_DU19-01S0003492	70257	NOL11	Intronic
chr17	67648823	67649323	2	CD8 TEM._.ANTH_control_BMI0093	68759	NOL11	Intronic
chr17	67650710	67651210	6	NK._.MSSA_DU19-01S0003482	66872	NOL11	Intronic
chr17	67655389	67655889	13	NK._.HI_control_AS11-18755	62193	NOL11	Intronic
chr17	67656135	67656635	5	NK._.MSSA_DU19-01S0003492	61447	NOL11	Intronic
chr17	67656755	67657255	10	NK._.MSSA_DU19-01S0003482	60827	NOL11	Intronic
chr17	67659032	67659532	2	NK._.MSSA_DU19-01S0003482	58550	NOL11	Intronic
chr17	67663401	67663901	2	NK._.ANTH_control_BWJ0023	54181	NOL11	Intronic
chr17	67689473	67689973	17	CD4 Naive._.ANTH_control_BMI0093	28109	NOL11	Intronic
chr17	67716983	67717483	2	MAIT._.ANTH_control_BWJ0023	599	NOL11	Promoter
chr17	67717495	67717995	13	MAIT._.MSSA_DU19-01S0003453	87	NOL11	Promoter
chr17	67718214	67718714	17	CD8 TEM._.MRSA_DU19-01S0003549	630	NOL11	Intronic
chr17	67725448	67725948	26	CD4 TCM._.ANTH_control_BWJ0023	7864	NOL11	Intronic
chr17	67744596	67745096	2	CD8 TEM._.MRSA_DU19-01S0004015	4176	SNORA38B	Distal
chr17	67767446	67767946	2	MAIT._.MSSA_DU19-01S0003482	27026	SNORA38B	Distal
chr17	67778926	67779426	12	CD4 TCM._.MSSA_DU19-01S0003527	38506	SNORA38B	Distal
chr17	67800400	67800900	16	B naive._.HI_control_AS11-18755	24873	BPTF	Distal
chr17	67801596	67802096	2	B naive._.MSSA_DU19-01S0003464	23677	BPTF	Distal
chr17	67811545	67812045	2	B naive._.Other	13728	BPTF	Distal
chr17	67813165	67813665	16	B naive._.MSSA_DU19-01S0003515	12108	BPTF	Distal
chr17	67813737	67814237	3	B naive._.ANTH_control_BMI0099	11536	BPTF	Distal
chr17	67814839	67815339	10	B naive._.MSSA_DU19-01S0003464	10434	BPTF	Distal
chr17	67818060	67818560	16	B naive._.ANTH_control_BWJ0023	7213	BPTF	Distal
chr17	67823046	67823546	2	B naive._.ANTH_control_BMI0094	2227	BPTF	Distal
chr17	67823984	67824484	4	B naive._.Other	1289	BPTF	Promoter
chr17	67824620	67825120	16	CD8 TEM._.MSSA_DU19-01S0003509	653	BPTF	Promoter
chr17	67825174	67825674	7	B memory._.ANTH_control_BWJ0023	99	BPTF	Promoter
chr17	67825717	67826217	29	CD4 TCM._.HI_control_AS14-03700	442	BPTF	Exonic
chr17	67826230	67826730	23	CD4 Naive._.HI_control_AS17-00144	955	BPTF	Intronic
chr17	67826913	67827413	11	NK._.MRSA_DU19-01S0004011	1638	BPTF	Intronic
chr17	67829237	67829737	20	CD4 TCM._.HI_control_AS14-03700	3962	BPTF	Intronic
chr17	67834631	67835131	2	NK._.MSSA_DU19-01S0003515	9356	BPTF	Intronic
chr17	67835451	67835951	5	B naive._.ANTH_control_BWJ0023	10176	BPTF	Intronic
chr17	67855768	67856268	3	B memory._.ANTH_control_BWJ0023	30493	BPTF	Intronic
chr17	67858286	67858786	5	NK._.MRSA_DU19-01S0004015	33011	BPTF	Intronic
chr17	67867612	67868112	16	NK._.ANTH_control_BWJ0023	42337	BPTF	Intronic
chr17	67902769	67903269	2	MAIT._.ANTH_control_BWJ0023	77494	BPTF	Intronic
chr17	67910114	67910614	2	cDC2._.Other	83284	C17orf58	Intronic
chr17	67912568	67913068	3	Platelet._.1	80830	C17orf58	Exonic
chr17	67924539	67925039	2	CD8 TEM._.MSSA_DU19-01S0003509	68859	C17orf58	Intronic
chr17	67925611	67926111	4	CD8 TEM._.MRSA_DU19-01S0003978	67787	C17orf58	Intronic
chr17	67963205	67963705	19	NK._.MRSA_DU19-01S0004013	30193	C17orf58	Exonic
chr17	67986811	67987311	2	B naive._.MSSA_DU19-01S0003515	6587	C17orf58	Distal
chr17	67992123	67992623	3	CD16 Mono._.MSSA_DU19-01S0003482	1275	C17orf58	Intronic
chr17	67992917	67993417	11	CD16 Mono._.ANTH_control_BMI0095	481	C17orf58	Exonic
chr17	67993421	67993921	22	CD16 Mono._.ANTH_control_BMI0099	21	C17orf58	Promoter
chr17	67993967	67994467	6	NK._.ANTH_control_BMI0101	567	C17orf58	Promoter
chr17	67994803	67995303	2	NK._.MRSA_DU19-01S0004013	1403	C17orf58	Promoter
chr17	67995498	67995998	16	CD4 TCM._.MRSA_DU19-01S0003987	2098	C17orf58	Distal
chr17	67996213	67996713	4	CD8 TEM._.ANTH_control_BMI0093	2813	C17orf58	Distal
chr17	68011086	68011586	27	CD8 TEM._.MRSA_DU19-01S0003987	17686	C17orf58	Distal
chr17	68013308	68013808	2	CD16 Mono._.MRSA_DU19-01S0003978	19908	C17orf58	Distal
chr17	68015707	68016207	2	B naive._.MSSA_DU19-01S0003464	19561	KPNA2	Distal
chr17	68017804	68018304	3	MAIT._.MSSA_DU19-01S0003462	17464	KPNA2	Distal
chr17	68019134	68019634	3	CD16 Mono._.ANTH_control_BMI0094	16134	KPNA2	Distal
chr17	68019753	68020253	22	CD16 Mono._.ANTH_control_BMI0101	15515	KPNA2	Distal
chr17	68020393	68020893	2	CD8 Naive._.ANTH_control_BMI0099	14875	KPNA2	Distal
chr17	68035325	68035825	27	NK._.MRSA_DU19-01S0004011	55	KPNA2	Promoter
chr17	68036038	68036538	30	CD8 TEM._.MRSA_DU19-01S0004015	768	KPNA2	Exonic
chr17	68039473	68039973	2	CD16 Mono._.ANTH_control_BMI0095	4203	KPNA2	Intronic
chr17	68054482	68054982	6	CD14 Mono._.ANTH_control_BMI0094	19212	KPNA2	Distal
chr17	68057488	68057988	10	CD8 TEM._.MRSA_DU19-01S0004015	22218	KPNA2	Distal
chr17	68060349	68060849	11	CD4 TCM._.MRSA_DU19-01S0003992	25079	KPNA2	Distal
chr17	68069733	68070233	2	CD4 Naive._.MSSA_DU19-01S0004017	34463	KPNA2	Distal
chr17	68070491	68070991	3	CD4 TCM._.MRSA_DU19-01S0003987	35221	KPNA2	Distal
chr17	68073050	68073550	2	CD4 Naive._.MSSA_DU19-01S0003507	37780	KPNA2	Distal
chr17	68081449	68081949	12	NK._.ANTH_control_BMI0101	46179	KPNA2	Distal
chr17	68082002	68082502	6	NK._.MSSA_DU19-01S0003466	46732	KPNA2	Distal
chr17	68086072	68086572	10	B naive._.ANTH_control_BMI0095	50802	KPNA2	Distal
chr17	68086989	68087489	18	NK._.MRSA_DU19-01S0004015	51719	KPNA2	Distal
chr17	68087490	68087990	7	NK._.MSSA_DU19-01S0003482	52220	KPNA2	Distal
chr17	68088025	68088525	2	CD8 TEM._.MSSA_DU19-01S0003462	52755	KPNA2	Distal
chr17	68089844	68090344	30	CD14 Mono._.MRSA_DU19-01S0003542	54574	KPNA2	Distal
chr17	68094645	68095145	2	MAIT._.MSSA_DU19-01S0003453	59375	KPNA2	Distal
chr17	68101351	68101851	21	CD16 Mono._.ANTH_control_BMI0101	66081	KPNA2	Distal
chr17	68102269	68102769	14	NK._.ANTH_control_BMI0101	66999	KPNA2	Distal
chr17	68104471	68104971	2	NK._.MRSA_DU19-01S0004015	69201	KPNA2	Distal
chr17	68133692	68134192	2	CD4 Naive._.HI_control_AS11-18755	98422	KPNA2	Distal
chr17	68168334	68168834	3	NK._.ANTH_control_BWJ0023	78989	AMZ2	Distal
chr17	68169207	68169707	6	NK._.MSSA_DU19-01S0003482	78116	AMZ2	Distal
chr17	68172320	68172820	26	CD8 TEM._.HI_control_AS13-08590	75003	AMZ2	Distal
chr17	68178970	68179470	2	CD14 Mono._.MRSA_DU19-01S0003994	68353	AMZ2	Distal
chr17	68179980	68180480	6	NK._.MSSA_DU19-01S0004017	67343	AMZ2	Distal
chr17	68180645	68181145	27	NK._.ANTH_control_BMI0101	66678	AMZ2	Distal
chr17	68181257	68181757	19	NK._.HI_control_AS11-18755	66066	AMZ2	Distal
chr17	68181909	68182409	13	B naive._.HI_control_AS11-18755	65414	AMZ2	Distal
chr17	68182776	68183276	32	CD4 TCM._.MSSA_DU19-01S0003453	64547	AMZ2	Distal
chr17	68183671	68184171	4	CD8 TEM._.MSSA_DU19-01S0003464	63652	AMZ2	Distal
chr17	68184720	68185220	32	CD4 TCM._.MRSA_DU19-01S0003992	62603	AMZ2	Distal
chr17	68185683	68186183	2	CD16 Mono._.ANTH_control_BMI0101	61640	AMZ2	Distal
chr17	68194961	68195461	2	CD4 TCM._.HI_control_AS11-18755	52362	AMZ2	Distal
chr17	68196397	68196897	21	CD4 TCM._.MRSA_DU19-01S0003992	50926	AMZ2	Distal
chr17	68197288	68197788	28	CD4 TCM._.MRSA_DU19-01S0003987	50035	AMZ2	Distal
chr17	68198125	68198625	14	NK._.MSSA_DU19-01S0003462	49198	AMZ2	Distal
chr17	68198750	68199250	14	NK._.ANTH_control_BMI0101	48573	AMZ2	Distal
chr17	68199302	68199802	30	CD4 TCM._.HI_control_AS17-00144	48021	AMZ2	Distal
chr17	68199954	68200454	14	CD4 TCM._.MSSA_DU19-01S0003464	47369	AMZ2	Distal
chr17	68200736	68201236	26	NK._.ANTH_control_BMI0101	46587	AMZ2	Distal
chr17	68201330	68201830	2	B naive._.ANTH_control_BMI0094	45993	AMZ2	Distal
chr17	68204656	68205156	8	CD8 TEM._.MRSA_DU19-01S0003987	42667	AMZ2	Distal
chr17	68205185	68205685	30	CD4 Naive._.MRSA_DU19-01S0003987	42138	AMZ2	Distal
chr17	68205687	68206187	13	B naive._.ANTH_control_BMI0094	41636	AMZ2	Distal
chr17	68206244	68206744	3	CD16 Mono._.ANTH_control_BMI0095	41079	AMZ2	Distal
chr17	68206750	68207250	26	CD4 TCM._.MSSA_DU19-01S0003462	40573	AMZ2	Distal
chr17	68207487	68207987	6	NK._.MSSA_DU19-01S0003507	39836	AMZ2	Distal
chr17	68213413	68213913	17	CD16 Mono._.ANTH_control_BMI0101	33910	AMZ2	Distal
chr17	68219408	68219908	5	NK._.MSSA_DU19-01S0003515	27915	AMZ2	Distal
chr17	68220481	68220981	2	NK._.MRSA_DU19-01S0003978	26842	AMZ2	Distal
chr17	68221184	68221684	8	NK._.MSSA_DU19-01S0003462	26139	AMZ2	Distal
chr17	68221743	68222243	5	NK._.MSSA_DU19-01S0003453	25580	AMZ2	Distal
chr17	68222540	68223040	12	NK._.ANTH_control_BMI0101	24783	AMZ2	Distal
chr17	68224972	68225472	23	NK._.MSSA_DU19-01S0003482	22351	AMZ2	Distal
chr17	68227914	68228414	5	CD16 Mono._.MSSA_DU19-01S0003509	19409	AMZ2	Distal
chr17	68232762	68233262	12	CD14 Mono._.MSSA_DU19-01S0003464	14561	AMZ2	Distal
chr17	68234893	68235393	27	NK._.MSSA_DU19-01S0003462	12430	AMZ2	Distal
chr17	68235395	68235895	20	NK._.MSSA_DU19-01S0003492	11928	AMZ2	Distal
chr17	68237269	68237769	22	CD16 Mono._.ANTH_control_BMI0101	10054	AMZ2	Distal
chr17	68237787	68238287	14	CD16 Mono._.ANTH_control_BMI0095	9536	AMZ2	Distal
chr17	68238413	68238913	32	CD4 TCM._.MRSA_DU19-01S0003989	8910	AMZ2	Distal
chr17	68238915	68239415	16	CD4 Naive._.HI_control_AS17-00144	8408	AMZ2	Distal
chr17	68239540	68240040	8	CD4 TCM._.MRSA_DU19-01S0004015	7783	AMZ2	Distal
chr17	68245668	68246168	2	NK._.MSSA_DU19-01S0003482	1655	AMZ2	Promoter
chr17	68247205	68247705	20	NK._.MRSA_DU19-01S0004015	118	AMZ2	Promoter
chr17	68247725	68248225	32	CD4 TCM._.MRSA_DU19-01S0003989	400	AMZ2	Exonic
chr17	68248857	68249357	27	CD14 Mono._.MRSA_DU19-01S0004015	1532	AMZ2	Intronic
chr17	68249399	68249899	29	CD14 Mono._.MSSA_DU19-01S0004017	2074	AMZ2	Exonic
chr17	68253535	68254035	27	NK._.ANTH_control_BMI0101	5396	ARSG	Intronic
chr17	68254095	68254595	2	NK._.MRSA_DU19-01S0004013	4836	ARSG	Intronic
chr17	68254899	68255399	7	NK._.MSSA_DU19-01S0003509	4032	ARSG	Intronic
chr17	68255693	68256193	24	NK._.Other	3238	ARSG	Intronic
chr17	68256424	68256924	16	CD4 TCM._.MSSA_DU19-01S0004017	2507	ARSG	Intronic
chr17	68257901	68258401	15	CD4 TCM._.MRSA_DU19-01S0003987	1030	ARSG	Promoter
chr17	68258917	68259417	7	B memory._.MSSA_DU19-01S0003515	14	ARSG	Promoter
chr17	68259516	68260016	9	NK._.ANTH_control_BMI0101	583	ARSG	Intronic
chr17	68263003	68263503	24	CD4 TCM._.MRSA_DU19-01S0003992	4070	ARSG	Intronic
chr17	68265439	68265939	6	NK._.ANTH_control_BMI0101	6506	ARSG	Intronic
chr17	68273694	68274194	11	CD16 Mono._.MRSA_DU19-01S0004015	14761	ARSG	Exonic
chr17	68287140	68287640	2	NK._.ANTH_control_BMI0101	3876	SLC16A6	Intronic
chr17	68288003	68288503	15	CD16 Mono._.ANTH_control_BMI0099	3013	SLC16A6	Intronic
chr17	68288729	68289229	22	CD16 Mono._.MSSA_DU19-01S0003482	2287	SLC16A6	Intronic
chr17	68289429	68289929	12	NK._.MSSA_DU19-01S0003492	1587	SLC16A6	Intronic
chr17	68290177	68290677	31	CD8 TEM._.HI_control_AS13-08590	839	SLC16A6	Intronic
chr17	68291248	68291748	27	NK._.ANTH_control_BMI0101	230	SLC16A6	Promoter
chr17	68291779	68292279	10	CD8 Naive._.ANTH_control_BMI0099	761	SLC16A6	Promoter
chr17	68292300	68292800	14	CD4 Naive._.ANTH_control_BMI0093	1282	SLC16A6	Promoter
chr17	68292813	68293313	4	NK._.ANTH_control_BMI0099	1795	SLC16A6	Promoter
chr17	68294132	68294632	2	B naive._.ANTH_control_BMI0093	3114	SLC16A6	Intronic
chr17	68296491	68296991	26	NK._.ANTH_control_BMI0101	5473	SLC16A6	Intronic
chr17	68297186	68297686	16	CD16 Mono._.MSSA_DU19-01S0003482	6168	SLC16A6	Intronic
chr17	68298575	68299075	2	Platelet._.MRSA_DU19-01S0004015	7557	SLC16A6	Intronic
chr17	68305098	68305598	10	CD14 Mono._.MRSA_DU19-01S0003542	14080	SLC16A6	Intronic
chr17	68310128	68310628	23	NK._.MSSA_DU19-01S0003466	19110	SLC16A6	Intronic
chr17	68311887	68312387	2	NK._.HI_control_AS13-08590	20869	SLC16A6	Intronic
chr17	68312532	68313032	31	CD14 Mono._.MSSA_DU19-01S0003462	21514	SLC16A6	Intronic
chr17	68313317	68313817	30	CD14 Mono._.MRSA_DU19-01S0003542	22299	SLC16A6	Intronic
chr17	68313898	68314398	14	CD16 Mono._.MRSA_DU19-01S0003987	22880	SLC16A6	Intronic
chr17	68314808	68315308	28	CD14 Mono._.MRSA_DU19-01S0003542	23790	SLC16A6	Intronic
chr17	68318331	68318831	25	CD14 Mono._.MRSA_DU19-01S0003987	27313	SLC16A6	Intronic
chr17	68319341	68319841	28	CD14 Mono._.MRSA_DU19-01S0003987	28323	SLC16A6	Intronic
chr17	68326552	68327052	3	CD8 TEM._.HI_control_AS13-08590	35534	SLC16A6	Intronic
chr17	68327791	68328291	3	NK._.MSSA_DU19-01S0003482	36773	SLC16A6	Intronic
chr17	68343893	68344393	12	CD4 TCM._.MSSA_DU19-01S0003527	52875	SLC16A6	Intronic
chr17	68344610	68345110	30	CD8 TEM._.HI_control_AS14-03700	53592	SLC16A6	Intronic
chr17	68345118	68345618	5	CD8 TEM._.ANTH_control_BMI0093	54100	SLC16A6	Intronic
chr17	68346449	68346949	31	CD8 TEM._.MRSA_DU19-01S0003994	55431	SLC16A6	Intronic
chr17	68346985	68347485	7	CD4 TCM._.MSSA_DU19-01S0003527	55967	SLC16A6	Intronic
chr17	68349173	68349673	19	CD8 TEM._.ANTH_control_BMI0093	58155	SLC16A6	Intronic
chr17	68351880	68352380	2	NK._.ANTH_control_BMI0101	60862	SLC16A6	Intronic
chr17	68353063	68353563	26	CD4 TCM._.MSSA_DU19-01S0003453	60309	PRKAR1A	Intronic
chr17	68354276	68354776	9	CD14 Mono._.MRSA_DU19-01S0003542	59096	PRKAR1A	Intronic
chr17	68355066	68355566	14	CD14 Mono._.MRSA_DU19-01S0003542	58306	PRKAR1A	Intronic
chr17	68355933	68356433	10	CD4 TCM._.MRSA_DU19-01S0003992	57439	PRKAR1A	Intronic
chr17	68356440	68356940	27	NK._.MSSA_DU19-01S0003515	56932	PRKAR1A	Exonic
chr17	68357171	68357671	4	NK._.HI_control_AS11-18755	56201	PRKAR1A	Intronic
chr17	68378157	68378657	31	CD14 Mono._.MSSA_DU19-01S0004017	35215	PRKAR1A	Intronic
chr17	68378715	68379215	10	CD14 Mono._.MRSA_DU19-01S0003542	34657	PRKAR1A	Intronic
chr17	68380949	68381449	27	CD14 Mono._.MSSA_DU19-01S0003464	32423	PRKAR1A	Intronic
chr17	68381533	68382033	2	CD4 TCM._.MSSA_DU19-01S0003507	31839	PRKAR1A	Intronic
chr17	68383807	68384307	19	CD4 TCM._.HI_control_AS14-03700	29565	PRKAR1A	Intronic
chr17	68384455	68384955	2	CD16 Mono._.MSSA_DU19-01S0003527	28917	PRKAR1A	Intronic
chr17	68396765	68397265	7	MAIT._.HI_control_AS11-18755	16607	PRKAR1A	Intronic
chr17	68398905	68399405	21	NK._.HI_control_AS17-00144	14467	PRKAR1A	Intronic
chr17	68399757	68400257	11	CD4 TCM._.HI_control_AS09-13278	13615	PRKAR1A	Intronic
chr17	68407606	68408106	2	CD16 Mono._.ANTH_control_BMI0095	5766	PRKAR1A	Intronic
chr17	68413402	68413902	10	B naive._.ANTH_control_BMI0094	28	PRKAR1A	Promoter
chr17	68414320	68414820	2	Platelet._.MRSA_DU19-01S0003542	946	PRKAR1A	Intronic
chr17	68414859	68415359	20	CD4 Naive._.ANTH_control_BWJ0023	1485	PRKAR1A	Intronic
chr17	68431687	68432187	22	CD4 Naive._.ANTH_control_BMI0093	7388	MIR635	Intronic
chr17	68436309	68436809	27	NK._.ANTH_control_BMI0101	12010	MIR635	Intronic
chr17	68437377	68437877	20	CD16 Mono._.MSSA_DU19-01S0003482	13078	MIR635	Intronic
chr17	68437977	68438477	24	NK._.MSSA_DU19-01S0004017	13678	MIR635	Intronic
chr17	68438680	68439180	2	CD4 TCM._.ANTH_control_BWJ0023	14381	MIR635	Intronic
chr17	68441031	68441531	20	CD14 Mono._.HI_control_AS14-03700	16231	WIPI1	Intronic
chr17	68442218	68442718	4	CD14 Mono._.ANTH_control_BMI0093	15044	WIPI1	Intronic
chr17	68447341	68447841	2	B naive._.HI_control_AS09-13278	9921	WIPI1	Intronic
chr17	68455928	68456428	30	CD14 Mono._.HI_control_AS14-03700	1334	WIPI1	Intronic
chr17	68456751	68457251	23	CD14 Mono._.MRSA_DU19-01S0003994	511	WIPI1	Intronic
chr17	68457469	68457969	31	CD8 TEM._.ANTH_control_BMI0093	205	WIPI1	Promoter
chr17	68458110	68458610	6	CD8 TEM._.MSSA_DU19-01S0003507	846	WIPI1	Promoter
chr17	68458929	68459429	4	CD8 TEM._.MRSA_DU19-01S0004015	1665	WIPI1	Promoter
chr17	68459929	68460429	5	NK._.MSSA_DU19-01S0003466	2665	WIPI1	Intronic
chr17	68460593	68461093	26	CD4 TCM._.HI_control_AS09-13278	3329	WIPI1	Intronic
chr17	68461239	68461739	12	NK._.MSSA_DU19-01S0003492	3975	WIPI1	Intronic
chr17	68462890	68463390	31	CD8 TEM._.MRSA_DU19-01S0003987	5626	WIPI1	Intronic
chr17	68466053	68466553	21	CD8 TEM._.MRSA_DU19-01S0003987	8789	WIPI1	Intronic
chr17	68474197	68474697	7	NK._.HI_control_AS11-18755	16933	WIPI1	Intronic
chr17	68485125	68485625	22	CD16 Mono._.MSSA_DU19-01S0003515	27861	WIPI1	Intronic
chr17	68485873	68486373	2	CD16 Mono._.MRSA_DU19-01S0003978	28609	WIPI1	Intronic
chr17	68487566	68488066	29	CD4 TCM._.MSSA_DU19-01S0003492	30302	WIPI1	Intronic
chr17	68488132	68488632	14	CD8 TEM._.ANTH_control_BMI0095	30868	WIPI1	Intronic
chr17	68491277	68491777	22	CD16 Mono._.ANTH_control_BMI0101	34013	WIPI1	Intronic
chr17	68491881	68492381	2	CD16 Mono._.MSSA_DU19-01S0003453	34617	WIPI1	Intronic
chr17	68495647	68496147	4	CD8 TEM._.MRSA_DU19-01S0003994	38383	WIPI1	Intronic
chr17	68497968	68498468	22	CD16 Mono._.ANTH_control_BMI0094	40704	WIPI1	Intronic
chr17	68498740	68499240	19	CD16 Mono._.MSSA_DU19-01S0003492	41476	WIPI1	Intronic
chr17	68505872	68506372	8	CD16 Mono._.ANTH_control_BMI0093	48608	WIPI1	Intronic
chr17	68508971	68509471	8	CD16 Mono._.ANTH_control_BMI0099	51707	WIPI1	Intronic
chr17	68509669	68510169	25	CD14 Mono._.MRSA_DU19-01S0003542	52405	WIPI1	Intronic
chr17	68511011	68511511	6	CD4 TCM._.ANTH_control_BWJ0023	53747	WIPI1	Intronic
chr17	68511634	68512134	12	CD4 Naive._.MRSA_DU19-01S0004013	54370	WIPI1	Exonic
chr17	68512144	68512644	3	NK_CD56bright._.ANTH_control_BMI0099	54880	WIPI1	Exonic
chr17	68512937	68513437	19	CD16 Mono._.ANTH_control_BMI0095	55673	WIPI1	Exonic
chr17	68513589	68514089	6	CD16 Mono._.ANTH_control_BMI0101	56325	WIPI1	Intronic
chr17	68514821	68515321	5	CD16 Mono._.MRSA_DU19-01S0003542	57557	WIPI1	Exonic
chr17	68519056	68519556	7	CD16 Mono._.ANTH_control_BMI0101	61792	WIPI1	Intronic
chr17	68526410	68526910	3	NK._.ANTH_control_BMI0101	69146	WIPI1	Intronic
chr17	68533986	68534486	8	NK._.MSSA_DU19-01S0003466	67152	FAM20A	Intronic
chr17	68539418	68539918	10	CD16 Mono._.MSSA_DU19-01S0003482	61720	FAM20A	Intronic
chr17	68566338	68566838	15	CD14 Mono._.MSSA_DU19-01S0003453	34800	FAM20A	Intronic
chr17	68572087	68572587	19	CD14 Mono._.MRSA_DU19-01S0003978	29051	FAM20A	Intronic
chr17	68572633	68573133	3	CD16 Mono._.MSSA_DU19-01S0003482	28505	FAM20A	Intronic
chr17	68579547	68580047	2	CD14 Mono._.MRSA_DU19-01S0003992	21591	FAM20A	Intronic
chr17	68580241	68580741	28	CD14 Mono._.MSSA_DU19-01S0004017	20897	FAM20A	Intronic
chr17	68591486	68591986	8	CD14 Mono._.MRSA_DU19-01S0003989	9652	FAM20A	Intronic
chr17	68595363	68595863	11	CD14 Mono._.MSSA_DU19-01S0003515	5775	FAM20A	Intronic
chr17	68596369	68596869	2	CD4 Naive._.ANTH_control_BMI0093	4769	FAM20A	Intronic
chr17	68597822	68598322	8	CD14 Mono._.MSSA_DU19-01S0003453	3316	FAM20A	Intronic
chr17	68599013	68599513	17	CD16 Mono._.MSSA_DU19-01S0003482	2125	FAM20A	Intronic
chr17	68599703	68600203	9	CD14 Mono._.MSSA_DU19-01S0003462	1435	FAM20A	Intronic
chr17	68600330	68600830	26	CD14 Mono._.MRSA_DU19-01S0003994	808	FAM20A	Exonic
chr17	68601143	68601643	21	CD16 Mono._.MSSA_DU19-01S0003464	3	FAM20A	Promoter
chr17	68601701	68602201	22	CD16 Mono._.MSSA_DU19-01S0003464	561	FAM20A	Promoter
chr17	68602241	68602741	18	CD16 Mono._.MSSA_DU19-01S0003527	1101	FAM20A	Promoter
chr17	68602964	68603464	22	CD16 Mono._.MSSA_DU19-01S0003482	1824	FAM20A	Promoter
chr17	68603591	68604091	10	CD14 Mono._.MSSA_DU19-01S0003453	2451	FAM20A	Distal
chr17	68604484	68604984	4	CD16 Mono._.ANTH_control_BMI0101	3344	FAM20A	Distal
chr17	68605935	68606435	3	CD14 Mono._.MSSA_DU19-01S0003453	4795	FAM20A	Distal
chr17	68612548	68613048	11	CD14 Mono._.MRSA_DU19-01S0003542	11408	FAM20A	Distal
chr17	68613842	68614342	18	CD16 Mono._.MSSA_DU19-01S0003482	12702	FAM20A	Distal
chr17	68623105	68623605	2	CD14 Mono._.ANTH_control_BMI0094	4747	LINC01482	Distal
chr17	68697992	68698492	17	CD14 Mono._.HI_control_AS09-13278	70138	LINC01482	Distal
chr17	68698702	68699202	24	CD14 Mono._.MRSA_DU19-01S0003994	70848	LINC01482	Distal
chr17	68759323	68759823	31	CD14 Mono._.MRSA_DU19-01S0003542	131469	LINC01482	Distal
chr17	68771792	68772292	22	CD14 Mono._.ANTH_control_BMI0095	143938	LINC01482	Distal
chr17	68774419	68774919	5	B memory._.ANTH_control_BWJ0023	146565	LINC01482	Distal
chr17	68777315	68777815	5	CD16 Mono._.ANTH_control_BMI0095	149461	LINC01482	Distal
chr17	68793846	68794346	25	CD14 Mono._.MRSA_DU19-01S0003992	150434	ABCA9-AS1	Distal
chr17	68794816	68795316	2	NK._.ANTH_control_BMI0101	149464	ABCA9-AS1	Distal
chr17	68813148	68813648	4	CD16 Mono._.ANTH_control_BMI0101	131132	ABCA9-AS1	Distal
chr17	68909102	68909602	30	CD14 Mono._.HI_control_AS11-18755	35178	ABCA9-AS1	Intronic
chr17	68969044	68969544	3	CD14 Mono._.HI_control_AS17-00144	13901	ABCA8	Intronic
chr17	68981217	68981717	15	CD14 Mono._.MRSA_DU19-01S0003987	26074	ABCA8	Intronic
chr17	69047239	69047739	29	CD14 Mono._.MRSA_DU19-01S0003992	13574	ABCA9	Intronic
chr17	69059355	69059855	4	NK._.ANTH_control_BMI0095	1458	ABCA9	Intronic
chr17	69063914	69064414	20	CD14 Mono._.MRSA_DU19-01S0003992	3099	ABCA9	Distal
chr17	69064442	69064942	22	CD14 Mono._.MRSA_DU19-01S0003542	3627	ABCA9	Distal
chr17	69066464	69066964	12	CD14 Mono._.HI_control_AS11-18755	5649	ABCA9	Distal
chr17	69070728	69071228	12	NK._.ANTH_control_BMI0095	9913	ABCA9	Distal
chr17	69093263	69093763	18	CD14 Mono._.MSSA_DU19-01S0003507	6028	MIR4524B	Intronic
chr17	69096492	69096992	2	CD16 Mono._.ANTH_control_BMI0095	2799	MIR4524B	Exonic
chr17	69098585	69099085	9	CD14 Mono._.MRSA_DU19-01S0003992	706	MIR4524B	Promoter
chr17	69099401	69099901	8	CD14 Mono._.MRSA_DU19-01S0003992	108	MIR4524B	Exonic
chr17	69115864	69116364	30	CD14 Mono._.MRSA_DU19-01S0003992	16571	MIR4524B	Intronic
chr17	69118084	69118584	3	CD16 Mono._.MSSA_DU19-01S0003464	18791	MIR4524B	Intronic
chr17	69141647	69142147	4	CD16 Mono._.MRSA_DU19-01S0004015	8	ABCA6	Promoter
chr17	69170250	69170750	7	CD16 Mono._.ANTH_control_BMI0095	28611	ABCA6	Intronic
chr17	69175644	69176144	29	CD14 Mono._.MRSA_DU19-01S0003549	34005	ABCA6	Intronic
chr17	69176379	69176879	16	CD14 Mono._.MRSA_DU19-01S0003987	34740	ABCA6	Intronic
chr17	69176935	69177435	2	CD16 Mono._.MSSA_DU19-01S0003453	35296	ABCA6	Intronic
chr17	69207011	69207511	4	CD16 Mono._.MSSA_DU19-01S0003482	27750	PRO1804	Intronic
chr17	69235376	69235876	27	CD14 Mono._.ANTH_control_BMI0093	613	PRO1804	Promoter
chr17	69238869	69239369	2	CD14 Mono._.HI_control_AS14-03700	4106	PRO1804	Intronic
chr17	69246738	69247238	2	CD4 Naive._.MRSA_DU19-01S0003987	2141	ABCA10	Exonic
chr17	69300200	69300700	2	CD14 Mono._.MSSA_DU19-01S0004017	26793	ABCA5	Intronic
chr17	69325922	69326422	10	CD8 TEM._.MRSA_DU19-01S0003994	1071	ABCA5	Intronic
chr17	69326976	69327476	32	CD4 TCM._.ANTH_control_BMI0101	17	ABCA5	Promoter
chr17	69327483	69327983	13	NK._.ANTH_control_BMI0101	488	ABCA5	Promoter
chr17	69334961	69335461	3	CD4 TCM._.HI_control_AS09-13278	7966	ABCA5	Distal
chr17	69348174	69348674	2	MAIT._.MSSA_DU19-01S0003464	21179	ABCA5	Distal
chr17	69348880	69349380	2	CD4 Naive._.MSSA_DU19-01S0004017	21885	ABCA5	Distal
chr17	69358617	69359117	2	CD4 Naive._.MSSA_DU19-01S0003462	31622	ABCA5	Distal
chr17	69375179	69375679	3	B naive._.ANTH_control_BMI0099	39268	MAP2K6	Distal
chr17	69394672	69395172	22	CD14 Mono._.MSSA_DU19-01S0003515	19775	MAP2K6	Distal
chr17	69414401	69414901	30	CD4 Naive._.MRSA_DU19-01S0003987	46	MAP2K6	Promoter
chr17	69414937	69415437	19	CD4 TCM._.MSSA_DU19-01S0003453	488	MAP2K6	Intronic
chr17	69421678	69422178	2	cDC2._.ANTH_control_BMI0099	7229	MAP2K6	Intronic
chr17	69423732	69424232	2	MAIT._.MSSA_DU19-01S0003466	9283	MAP2K6	Intronic
chr17	69428170	69428670	30	CD14 Mono._.MRSA_DU19-01S0003978	13721	MAP2K6	Intronic
chr17	69428750	69429250	8	CD16 Mono._.ANTH_control_BMI0095	14301	MAP2K6	Intronic
chr17	69429783	69430283	6	CD14 Mono._.ANTH_control_BMI0094	15334	MAP2K6	Intronic
chr17	69430499	69430999	21	CD14 Mono._.ANTH_control_BMI0094	16050	MAP2K6	Intronic
chr17	69445051	69445551	2	CD14 Mono._.HI_control_AS14-03700	30602	MAP2K6	Intronic
chr17	69478974	69479474	3	MAIT._.HI_control_AS11-18755	64525	MAP2K6	Intronic
chr17	69498325	69498825	2	CD4 Naive._.HI_control_AS17-00144	78675	LINC01483	Intronic
chr17	69501403	69501903	9	CD14 Mono._.HI_control_AS09-13278	75597	LINC01483	Intronic
chr17	69501970	69502470	26	CD14 Mono._.MRSA_DU19-01S0003992	75030	LINC01483	Exonic
chr17	69503642	69504142	13	B naive._.HI_control_AS09-13278	73358	LINC01483	Intronic
chr17	69516811	69517311	4	B naive._.MSSA_DU19-01S0003515	60189	LINC01483	Intronic
chr17	69523146	69523646	12	CD14 Mono._.MRSA_DU19-01S0003994	53854	LINC01483	Intronic
chr17	69525925	69526425	4	CD16 Mono._.ANTH_control_BWJ0023	51075	LINC01483	Intronic
chr17	69538587	69539087	2	CD4 Naive._.MRSA_DU19-01S0003994	38413	LINC01483	Intronic
chr17	69568972	69569472	24	CD14 Mono._.ANTH_control_BWJ0023	8028	LINC01483	Distal
chr17	69571355	69571855	2	CD4 Naive._.MSSA_DU19-01S0004017	5645	LINC01483	Distal
chr17	69572215	69572715	2	B naive._.MRSA_DU19-01S0003542	4785	LINC01483	Distal
chr17	69577056	69577556	5	B naive._.HI_control_AS09-13278	54	LINC01483	Promoter
chr17	69581346	69581846	16	B naive._.HI_control_AS09-13278	4344	LINC01483	Intronic
chr17	69598332	69598832	5	CD14 Mono._.MSSA_DU19-01S0003466	21330	LINC01483	Intronic
chr17	69602900	69603400	13	MAIT._.MSSA_DU19-01S0003453	25898	LINC01483	Intronic
chr17	69607113	69607613	11	CD14 Mono._.ANTH_control_BMI0095	30111	LINC01483	Intronic
chr17	69624932	69625432	2	NK_CD56bright._.ANTH_control_BMI0099	47930	LINC01483	Intronic
chr17	69654918	69655418	2	NK._.MSSA_DU19-01S0004017	77916	LINC01483	Intronic
chr17	69757838	69758338	30	CD14 Mono._.MRSA_DU19-01S0003994	180836	LINC01483	Intronic
chr17	69760568	69761068	5	CD14 Mono._.MSSA_DU19-01S0003462	183566	LINC01483	Intronic
chr17	69761578	69762078	24	CD14 Mono._.MRSA_DU19-01S0003992	184576	LINC01483	Intronic
chr17	69800890	69801390	2	CD4 TCM._.HI_control_AS17-00144	160566	LINC01497	Intronic
chr17	69841644	69842144	2	CD4 TCM._.HI_control_AS17-00144	119812	LINC01497	Intronic
chr17	69853825	69854325	5	CD16 Mono._.ANTH_control_BMI0095	107631	LINC01497	Intronic
chr17	69862729	69863229	2	CD4 TCM._.MRSA_DU19-01S0003987	98727	LINC01497	Intronic
chr17	69876722	69877222	10	CD14 Mono._.MRSA_DU19-01S0003992	84734	LINC01497	Intronic
chr17	69877927	69878427	3	CD14 Mono._.ANTH_control_BMI0095	83529	LINC01497	Intronic
chr17	69884794	69885294	2	CD16 Mono._.MSSA_DU19-01S0003482	76662	LINC01497	Intronic
chr17	69887386	69887886	2	CD4 TCM._.HI_control_AS17-00144	74070	LINC01497	Intronic
chr17	69890353	69890853	2	CD14 Mono._.ANTH_control_BMI0094	71103	LINC01497	Intronic
chr17	69891064	69891564	2	CD4 TCM._.HI_control_AS09-13278	70392	LINC01497	Intronic
chr17	69896660	69897160	2	CD14 Mono._.ANTH_control_BWJ0023	64796	LINC01497	Intronic
chr17	70010764	70011264	2	CD4 Naive._.MSSA_DU19-01S0004017	40262	LINC01028	Distal
chr17	70022752	70023252	2	cDC2._.Other	28274	LINC01028	Distal
chr17	70029030	70029530	2	NK._.MSSA_DU19-01S0003507	21996	LINC01028	Distal
chr17	70040216	70040716	15	CD14 Mono._.MRSA_DU19-01S0003989	10810	LINC01028	Distal
chr17	70072858	70073358	13	CD14 Mono._.HI_control_AS09-13278	19678	KCNJ16	Intronic
chr17	70073975	70074475	2	CD16 Mono._.ANTH_control_BMI0095	20795	KCNJ16	Intronic
chr17	70074634	70075134	2	NK._.MSSA_DU19-01S0003507	21454	KCNJ16	Intronic
chr17	70075151	70075651	2	Platelet._.MRSA_DU19-01S0004015	21971	KCNJ16	Intronic
chr17	70099213	70099713	26	CD14 Mono._.MRSA_DU19-01S0003987	46033	KCNJ16	Intronic
chr17	70099790	70100290	21	CD14 Mono._.MSSA_DU19-01S0003515	46610	KCNJ16	Intronic
chr17	70102541	70103041	6	CD14 Mono._.MSSA_DU19-01S0004017	49361	KCNJ16	Intronic
chr17	70105128	70105628	2	CD14 Mono._.MRSA_DU19-01S0003987	51948	KCNJ16	Intronic
chr17	70111089	70111589	6	CD16 Mono._.MRSA_DU19-01S0003987	57333	KCNJ2	Intronic
chr17	70119950	70120450	31	CD14 Mono._.MRSA_DU19-01S0003989	48472	KCNJ2	Intronic
chr17	70120481	70120981	9	CD16 Mono._.MRSA_DU19-01S0003978	47941	KCNJ2	Intronic
chr17	70121022	70121522	6	CD14 Mono._.MRSA_DU19-01S0003987	47400	KCNJ2	Intronic
chr17	70122615	70123115	7	CD16 Mono._.MRSA_DU19-01S0003987	45807	KCNJ2	Intronic
chr17	70123147	70123647	30	CD14 Mono._.MRSA_DU19-01S0003989	45275	KCNJ2	Intronic
chr17	70137341	70137841	14	CD14 Mono._.ANTH_control_BMI0095	31081	KCNJ2	Distal
chr17	70151109	70151609	2	CD4 Naive._.MRSA_DU19-01S0003987	17313	KCNJ2	Distal
chr17	70168005	70168505	26	CD14 Mono._.MRSA_DU19-01S0003992	417	KCNJ2	Promoter
chr17	70168625	70169125	23	CD14 Mono._.MRSA_DU19-01S0003992	201	KCNJ2	Exonic
chr17	70169154	70169654	31	CD14 Mono._.ANTH_control_BWJ0023	1	KCNJ2-AS1	Promoter
chr17	70170178	70170678	3	CD14 Mono._.MRSA_DU19-01S0003542	1025	KCNJ2-AS1	Promoter
chr17	70172934	70173434	19	CD14 Mono._.MRSA_DU19-01S0003992	3781	KCNJ2-AS1	Intronic
chr17	70197611	70198111	2	CD4 TCM._.MSSA_DU19-01S0004017	28458	KCNJ2-AS1	Distal
chr17	70202760	70203260	11	CD16 Mono._.ANTH_control_BMI0094	33607	KCNJ2-AS1	Distal
chr17	70205337	70205837	31	CD14 Mono._.HI_control_AS09-13278	36184	KCNJ2-AS1	Distal
chr17	70206600	70207100	23	CD14 Mono._.HI_control_AS11-18755	37447	KCNJ2-AS1	Distal
chr17	70230852	70231352	20	CD14 Mono._.MRSA_DU19-01S0003987	61699	KCNJ2-AS1	Distal
chr17	70286416	70286916	15	CD14 Mono._.ANTH_control_BWJ0023	117263	KCNJ2-AS1	Distal
chr17	70288551	70289051	29	CD14 Mono._.HI_control_AS09-13278	119398	KCNJ2-AS1	Distal
chr17	70289454	70289954	5	CD16 Mono._.Other	120301	KCNJ2-AS1	Distal
chr17	70293460	70293960	3	Platelet._.1	124307	KCNJ2-AS1	Distal
chr17	70295214	70295714	27	CD14 Mono._.MRSA_DU19-01S0003987	126061	KCNJ2-AS1	Distal
chr17	70295728	70296228	23	CD14 Mono._.MRSA_DU19-01S0003992	126575	KCNJ2-AS1	Distal
chr17	70299250	70299750	2	CD14 Mono._.HI_control_AS14-03700	130097	KCNJ2-AS1	Distal
chr17	70313391	70313891	13	CD14 Mono._.ANTH_control_BWJ0023	144238	KCNJ2-AS1	Distal
chr17	70314389	70314889	27	CD14 Mono._.HI_control_AS09-13278	145236	KCNJ2-AS1	Distal
chr17	70335740	70336240	2	Platelet._.MRSA_DU19-01S0004015	166587	KCNJ2-AS1	Distal
chr17	70342633	70343133	8	CD16 Mono._.ANTH_control_BMI0095	173480	KCNJ2-AS1	Distal
chr17	70344695	70345195	15	CD16 Mono._.MRSA_DU19-01S0003978	175542	KCNJ2-AS1	Distal
chr17	70352114	70352614	2	CD4 TCM._.MSSA_DU19-01S0003492	182961	KCNJ2-AS1	Distal
chr17	70352718	70353218	12	CD14 Mono._.HI_control_AS14-03700	183565	KCNJ2-AS1	Distal
chr17	70365114	70365614	29	CD14 Mono._.ANTH_control_BMI0093	195961	KCNJ2-AS1	Distal
chr17	70370749	70371249	10	CD14 Mono._.MRSA_DU19-01S0003987	201596	KCNJ2-AS1	Distal
chr17	70379375	70379875	2	CD16 Mono._.MRSA_DU19-01S0004015	210222	KCNJ2-AS1	Distal
chr17	70405637	70406137	30	CD14 Mono._.HI_control_AS14-03700	236484	KCNJ2-AS1	Distal
chr17	70407877	70408377	5	CD14 Mono._.MRSA_DU19-01S0003994	238724	KCNJ2-AS1	Distal
chr17	70423622	70424122	6	CD14 Mono._.ANTH_control_BMI0094	254469	KCNJ2-AS1	Distal
chr17	70429538	70430038	2	CD16 Mono._.MSSA_DU19-01S0003482	260385	KCNJ2-AS1	Distal
chr17	70472800	70473300	2	CD4 TCM._.HI_control_AS09-13278	303647	KCNJ2-AS1	Distal
chr17	70483940	70484440	2	B naive._.MSSA_DU19-01S0003515	314787	KCNJ2-AS1	Distal
chr17	70493371	70493871	5	CD14 Mono._.MSSA_DU19-01S0003462	324218	KCNJ2-AS1	Distal
chr17	70499032	70499532	14	CD16 Mono._.MSSA_DU19-01S0003482	329879	KCNJ2-AS1	Distal
chr17	70509427	70509927	3	CD16 Mono._.MSSA_DU19-01S0003482	340274	KCNJ2-AS1	Distal
chr17	70517768	70518268	7	CD14 Mono._.MRSA_DU19-01S0003978	348615	KCNJ2-AS1	Distal
chr17	70522051	70522551	3	CD14 Mono._.ANTH_control_BMI0094	352898	KCNJ2-AS1	Distal
chr17	70525910	70526410	3	CD14 Mono._.MRSA_DU19-01S0003987	356757	KCNJ2-AS1	Distal
chr17	70526588	70527088	3	CD14 Mono._.MRSA_DU19-01S0003542	357435	KCNJ2-AS1	Distal
chr17	70527202	70527702	31	CD14 Mono._.MRSA_DU19-01S0003992	358049	KCNJ2-AS1	Distal
chr17	70544265	70544765	5	CD14 Mono._.ANTH_control_BMI0094	375112	KCNJ2-AS1	Distal
chr17	70552342	70552842	15	CD14 Mono._.ANTH_control_BWJ0023	383189	KCNJ2-AS1	Distal
chr17	70623007	70623507	12	CD14 Mono._.ANTH_control_BMI0094	453854	KCNJ2-AS1	Distal
chr17	70624176	70624676	21	CD14 Mono._.ANTH_control_BMI0095	455023	KCNJ2-AS1	Distal
chr17	70636459	70636959	7	CD14 Mono._.MRSA_DU19-01S0003992	467306	KCNJ2-AS1	Distal
chr17	70657247	70657747	2	B naive._.MRSA_DU19-01S0003542	488094	KCNJ2-AS1	Distal
chr17	70657979	70658479	2	B naive._.MRSA_DU19-01S0003542	488826	KCNJ2-AS1	Distal
chr17	70678186	70678686	8	CD14 Mono._.ANTH_control_BWJ0023	509033	KCNJ2-AS1	Distal
chr17	70718618	70719118	2	B naive._.MSSA_DU19-01S0003515	483308	CASC17	Distal
chr17	70771021	70771521	2	CD16 Mono._.MSSA_DU19-01S0003464	430905	CASC17	Distal
chr17	70876577	70877077	2	CD14 Mono._.MRSA_DU19-01S0003994	325349	CASC17	Distal
chr17	70893297	70893797	2	CD4 Naive._.MRSA_DU19-01S0003992	308629	CASC17	Distal
chr17	70922719	70923219	2	CD16 Mono._.ANTH_control_BMI0095	279207	CASC17	Distal
chr17	70927974	70928474	2	MAIT._.ANTH_control_BMI0101	273952	CASC17	Distal
chr17	71057518	71058018	10	CD14 Mono._.HI_control_AS14-03700	144408	CASC17	Distal
chr17	71059629	71060129	2	CD14 Mono._.MSSA_DU19-01S0003509	142297	CASC17	Distal
chr17	71064494	71064994	2	B naive._.HI_control_AS09-13278	137432	CASC17	Distal
chr17	71067613	71068113	2	B naive._.HI_control_AS09-13278	134313	CASC17	Distal
chr17	71068947	71069447	2	B naive._.ANTH_control_BMI0094	132979	CASC17	Distal
chr17	71070103	71070603	2	B naive._.HI_control_AS09-13278	131823	CASC17	Distal
chr17	71084141	71084641	3	CD14 Mono._.HI_control_AS09-13278	117785	CASC17	Distal
chr17	71161394	71161894	2	CD4 Naive._.MRSA_DU19-01S0003994	40532	CASC17	Intronic
chr17	71267929	71268429	2	CD4 Naive._.MRSA_DU19-01S0003992	66001	CASC17	Distal
chr17	71289309	71289809	2	CD4 Naive._.MRSA_DU19-01S0003987	87381	CASC17	Distal
chr17	71507708	71508208	2	CD14 Mono._.HI_control_AS09-13278	305780	CASC17	Distal
chr17	71520981	71521481	2	Platelet._.MRSA_DU19-01S0003542	319053	CASC17	Distal
chr17	71535000	71535500	2	CD4 Naive._.MSSA_DU19-01S0004017	333072	CASC17	Distal
chr17	71571844	71572344	2	CD4 TCM._.MRSA_DU19-01S0003994	369916	CASC17	Distal
chr17	71644350	71644850	2	B naive._.ANTH_control_BMI0095	385690	LINC01152	Distal
chr17	71652563	71653063	2	CD4 TCM._.HI_control_AS14-03700	377477	LINC01152	Distal
chr17	71742183	71742683	2	CD4 TCM._.MRSA_DU19-01S0003987	287857	LINC01152	Distal
chr17	71921658	71922158	15	NK._.HI_control_AS17-00144	108382	LINC01152	Distal
chr17	71922316	71922816	3	CD4 Naive._.MRSA_DU19-01S0003992	107724	LINC01152	Distal
chr17	71942376	71942876	2	CD4 Naive._.HI_control_AS17-00144	87664	LINC01152	Distal
chr17	72030237	72030737	7	CD4 Naive._.MRSA_DU19-01S0003992	195	LINC01152	Exonic
chr17	72079118	72079618	2	CD4 TCM._.MSSA_DU19-01S0004017	7034	LINC02097	Intronic
chr17	72104878	72105378	2	CD4 TCM._.MSSA_DU19-01S0004017	15891	SOX9	Intronic
chr17	72117440	72117940	2	CD4 TCM._.MSSA_DU19-01S0004017	3329	SOX9	Intronic
chr17	72121768	72122268	2	CD16 Mono._.MRSA_DU19-01S0003542	997	SOX9	Intronic
chr17	72144906	72145406	2	CD8 TEM._.MRSA_DU19-01S0004015	24135	SOX9	Intronic
chr17	72151330	72151830	2	NK._.MSSA_DU19-01S0003492	22002	SOX9-AS1	Intronic
chr17	72164163	72164663	2	B naive._.MSSA_DU19-01S0003507	9169	SOX9-AS1	Intronic
chr17	72216650	72217150	2	CD4 TCM._.HI_control_AS14-03700	43316	SOX9-AS1	Distal
chr17	72217485	72217985	2	CD4 Naive._.MSSA_DU19-01S0004017	44151	SOX9-AS1	Distal
chr17	72229032	72229532	2	CD4 Naive._.MSSA_DU19-01S0004017	55698	SOX9-AS1	Distal
chr17	72249378	72249878	2	NK._.MSSA_DU19-01S0004017	76044	SOX9-AS1	Distal
chr17	72303216	72303716	2	CD14 Mono._.HI_control_AS09-13278	39473	LINC02003	Distal
chr17	72344939	72345439	2	CD16 Mono._.MSSA_DU19-01S0003464	2248	LINC02003	Intronic
chr17	72375978	72376478	2	CD8 TEM._.MRSA_DU19-01S0003994	33287	LINC02003	Intronic
chr17	72407438	72407938	2	B naive._.ANTH_control_BMI0094	64747	LINC02003	Intronic
chr17	72409802	72410302	2	B naive._.MSSA_DU19-01S0003515	67111	LINC02003	Intronic
chr17	72415564	72416064	2	NK._.ANTH_control_BMI0101	72873	LINC02003	Intronic
chr17	72418009	72418509	2	B naive._.ANTH_control_BMI0094	75318	LINC02003	Intronic
chr17	72419825	72420325	5	B naive._.MRSA_DU19-01S0003542	77134	LINC02003	Intronic
chr17	72421171	72421671	2	CD4 TCM._.MSSA_DU19-01S0003527	78480	LINC02003	Intronic
chr17	72422673	72423173	5	B naive._.MRSA_DU19-01S0003542	79982	LINC02003	Exonic
chr17	72425577	72426077	2	NK._.HI_control_AS11-18755	82886	LINC02003	Intronic
chr17	72426572	72427072	2	NK._.ANTH_control_BMI0101	83881	LINC02003	Intronic
chr17	72430034	72430534	2	NK._.HI_control_AS11-18755	87343	LINC02003	Intronic
chr17	72437944	72438444	2	NK._.ANTH_control_BMI0101	95253	LINC02003	Intronic
chr17	72445518	72446018	2	NK._.HI_control_AS11-18755	102827	LINC02003	Intronic
chr17	72454519	72455019	2	CD4 Naive._.MRSA_DU19-01S0003987	111828	LINC02003	Intronic
chr17	72487935	72488435	2	B naive._.MRSA_DU19-01S0003542	104618	LINC00673	Intronic
chr17	72491000	72491500	2	CD14 Mono._.MRSA_DU19-01S0003994	101553	LINC00673	Intronic
chr17	72502102	72502602	2	CD4 Naive._.MSSA_DU19-01S0003507	90451	LINC00673	Intronic
chr17	72516763	72517263	3	CD14 Mono._.MSSA_DU19-01S0004017	75790	LINC00673	Intronic
chr17	72536078	72536578	2	NK._.HI_control_AS11-18755	56475	LINC00673	Intronic
chr17	72536997	72537497	3	NK._.MSSA_DU19-01S0004017	55556	LINC00673	Intronic
chr17	72540238	72540738	28	CD14 Mono._.HI_control_AS17-00144	52315	LINC00673	Intronic
chr17	72542357	72542857	2	B naive._.MSSA_DU19-01S0003507	50196	LINC00673	Intronic
chr17	72548621	72549121	2	MAIT._.MSSA_DU19-01S0003482	43932	LINC00673	Intronic
chr17	72549142	72549642	2	MAIT._.MSSA_DU19-01S0003482	43411	LINC00673	Intronic
chr17	72556875	72557375	18	CD4 TCM._.ANTH_control_BMI0094	35678	LINC00673	Intronic
chr17	72560149	72560649	18	CD4 TCM._.ANTH_control_BWJ0023	32404	LINC00673	Intronic
chr17	72588026	72588526	5	CD14 Mono._.MRSA_DU19-01S0003992	4527	LINC00673	Intronic
chr17	72588895	72589395	4	CD4 TCM._.MRSA_DU19-01S0003992	3658	LINC00673	Intronic
chr17	72591567	72592067	10	CD4 TCM._.MRSA_DU19-01S0003987	986	LINC00673	Intronic
chr17	72592564	72593064	29	CD4 TCM._.HI_control_AS17-00144	9	LINC00673	Promoter
chr17	72602793	72603293	10	CD14 Mono._.MRSA_DU19-01S0003994	10238	LINC00673	Intronic
chr17	72606305	72606805	8	CD16 Mono._.ANTH_control_BWJ0023	13750	LINC00673	Intronic
chr17	72613926	72614426	15	CD14 Mono._.MSSA_DU19-01S0003462	21371	LINC00673	Intronic
chr17	72617283	72617783	5	CD4 TCM._.ANTH_control_BMI0099	22938	LINC00511	Intronic
chr17	72617903	72618403	29	CD4 TCM._.ANTH_control_BWJ0023	22318	LINC00511	Intronic
chr17	72620762	72621262	2	CD16 Mono._.MSSA_DU19-01S0003482	19459	LINC00511	Intronic
chr17	72634498	72634998	14	CD4 TCM._.HI_control_AS14-03700	5723	LINC00511	Intronic
chr17	72635461	72635961	2	CD4 TCM._.HI_control_AS09-13278	4760	LINC00511	Intronic
chr17	72636070	72636570	3	CD14 Mono._.HI_control_AS09-13278	4151	LINC00511	Intronic
chr17	72644010	72644510	3	CD14 Mono._.ANTH_control_BMI0093	3787	LINC00511	Distal
chr17	72659386	72659886	2	CD4 TCM._.MSSA_DU19-01S0004017	19163	LINC00511	Intronic
chr17	72688464	72688964	2	B naive._.MSSA_DU19-01S0003507	48241	LINC00511	Intronic
chr17	72710206	72710706	5	CD16 Mono._.ANTH_control_BMI0101	69983	LINC00511	Intronic
chr17	72711556	72712056	2	B naive._.MSSA_DU19-01S0003515	71333	LINC00511	Intronic
chr17	72714330	72714830	2	CD14 Mono._.HI_control_AS09-13278	74107	LINC00511	Intronic
chr17	72719419	72719919	26	CD4 TCM._.MRSA_DU19-01S0003992	79196	LINC00511	Intronic
chr17	72719950	72720450	8	NK._.HI_control_AS11-18755	79727	LINC00511	Intronic
chr17	72725406	72725906	9	CD4 Naive._.HI_control_AS09-13278	85183	LINC00511	Intronic
chr17	72726842	72727342	26	CD4 TCM._.HI_control_AS17-00144	86619	LINC00511	Intronic
chr17	72727606	72728106	21	CD4 TCM._.HI_control_AS09-13278	87383	LINC00511	Intronic
chr17	72730035	72730535	3	CD14 Mono._.MSSA_DU19-01S0003462	89812	LINC00511	Intronic
chr17	72732846	72733346	2	cDC2._.Other	92623	LINC00511	Intronic
chr17	72743840	72744340	2	CD14 Mono._.MRSA_DU19-01S0003992	103617	LINC00511	Intronic
chr17	72763957	72764457	2	NK._.ANTH_control_BMI0095	123734	LINC00511	Intronic
chr17	72925210	72925710	2	CD4 Naive._.MRSA_DU19-01S0003992	167251	SLC39A11	Intronic
chr17	72931063	72931563	5	CD4 Naive._.ANTH_control_BMI0093	161398	SLC39A11	Intronic
chr17	72940991	72941491	2	CD8 TEM._.MRSA_DU19-01S0004015	151470	SLC39A11	Intronic
chr17	72949727	72950227	3	CD16 Mono._.ANTH_control_BMI0094	142734	SLC39A11	Intronic
chr17	72957443	72957943	2	CD16 Mono._.MSSA_DU19-01S0003482	135018	SLC39A11	Intronic
chr17	72960197	72960697	2	CD4 TCM._.MSSA_DU19-01S0004017	132264	SLC39A11	Intronic
chr17	72962191	72962691	2	CD4 TCM._.MRSA_DU19-01S0003987	130270	SLC39A11	Intronic
chr17	72966221	72966721	2	CD4 TCM._.MRSA_DU19-01S0003987	126240	SLC39A11	Intronic
chr17	72976861	72977361	19	CD14 Mono._.HI_control_AS09-13278	115600	SLC39A11	Intronic
chr17	72978062	72978562	16	CD16 Mono._.MRSA_DU19-01S0003987	114399	SLC39A11	Intronic
chr17	72986056	72986556	22	CD14 Mono._.ANTH_control_BMI0094	106405	SLC39A11	Intronic
chr17	72998659	72999159	2	NK._.MRSA_DU19-01S0004015	93802	SLC39A11	Intronic
chr17	73015392	73015892	2	NK._.MSSA_DU19-01S0003462	77069	SLC39A11	Intronic
chr17	73022621	73023121	2	NK._.HI_control_AS11-18755	69840	SLC39A11	Intronic
chr17	73039235	73039735	2	CD14 Mono._.MSSA_DU19-01S0003462	53226	SLC39A11	Intronic
chr17	73044716	73045216	2	NK._.MRSA_DU19-01S0004013	47745	SLC39A11	Intronic
chr17	73061033	73061533	5	CD14 Mono._.ANTH_control_BMI0093	31428	SLC39A11	Intronic
chr17	73065721	73066221	2	NK._.MSSA_DU19-01S0003492	26740	SLC39A11	Intronic
chr17	73072161	73072661	3	CD16 Mono._.ANTH_control_BMI0099	20300	SLC39A11	Exonic
chr17	73088073	73088573	2	NK._.HI_control_AS11-18755	4388	SLC39A11	Intronic
chr17	73089434	73089934	2	NK._.MRSA_DU19-01S0004013	3027	SLC39A11	Intronic
chr17	73091694	73092194	12	CD16 Mono._.MSSA_DU19-01S0003482	767	SLC39A11	Exonic
chr17	73092482	73092982	30	CD8 TEM._.HI_control_AS09-13278	19	SLC39A11	Promoter
chr17	73097178	73097678	15	CD16 Mono._.ANTH_control_BMI0094	4715	SLC39A11	Distal
chr17	73098286	73098786	4	CD14 Mono._.MSSA_DU19-01S0003507	5823	SLC39A11	Distal
chr17	73099405	73099905	2	CD8 TEM._.HI_control_AS09-13278	6942	SLC39A11	Distal
chr17	73103630	73104130	31	CD14 Mono._.MSSA_DU19-01S0003453	11167	SLC39A11	Distal
chr17	73132126	73132626	16	B naive._.ANTH_control_BMI0095	32600	SSTR2	Distal
chr17	73134209	73134709	24	CD14 Mono._.MRSA_DU19-01S0003992	30517	SSTR2	Distal
chr17	73135715	73136215	25	CD14 Mono._.MRSA_DU19-01S0003978	29011	SSTR2	Distal
chr17	73141348	73141848	15	CD16 Mono._.MSSA_DU19-01S0003482	23378	SSTR2	Distal
chr17	73142964	73143464	30	CD14 Mono._.MRSA_DU19-01S0003542	21762	SSTR2	Distal
chr17	73145736	73146236	2	CD16 Mono._.ANTH_control_BMI0095	18990	SSTR2	Distal
chr17	73148139	73148639	2	Platelet._.MRSA_DU19-01S0003542	16587	SSTR2	Distal
chr17	73152218	73152718	11	CD16 Mono._.MRSA_DU19-01S0003987	12508	SSTR2	Distal
chr17	73156139	73156639	16	CD16 Mono._.ANTH_control_BMI0101	8587	SSTR2	Distal
chr17	73164753	73165253	10	CD14 Mono._.MRSA_DU19-01S0003542	25	SSTR2	Promoter
chr17	73166074	73166574	2	CD4 Naive._.HI_control_AS11-18755	1346	SSTR2	Intronic
chr17	73166642	73167142	4	CD14 Mono._.MRSA_DU19-01S0003994	1914	SSTR2	Intronic
chr17	73171786	73172286	26	CD4 Naive._.HI_control_AS17-00144	7058	SSTR2	Exonic
chr17	73184096	73184596	12	CD16 Mono._.MSSA_DU19-01S0003509	8285	COG1	Intronic
chr17	73189497	73189997	3	CD14 Mono._.ANTH_control_BWJ0023	2884	COG1	Intronic
chr17	73190454	73190954	2	NK._.MSSA_DU19-01S0003462	1927	COG1	Promoter
chr17	73191371	73191871	30	CD4 TCM._.HI_control_AS14-03700	1010	COG1	Promoter
chr17	73192091	73192591	12	NK._.HI_control_AS11-18755	290	COG1	Promoter
chr17	73192777	73193277	31	CD8 TEM._.MSSA_DU19-01S0003492	394	COG1	Exonic
chr17	73193342	73193842	4	NK._.HI_control_AS11-18755	959	COG1	Intronic
chr17	73197485	73197985	2	B naive._.ANTH_control_BMI0094	5102	COG1	Intronic
chr17	73203340	73203840	16	CD4 TCM._.MSSA_DU19-01S0003492	10957	COG1	Intronic
chr17	73204127	73204627	16	CD4 TCM._.MRSA_DU19-01S0004015	11744	COG1	Intronic
chr17	73206046	73206546	2	CD4 TCM._.MSSA_DU19-01S0003527	13663	COG1	Intronic
chr17	73210262	73210762	13	CD4 TCM._.MSSA_DU19-01S0003453	17879	COG1	Intronic
chr17	73211711	73212211	30	CD4 TCM._.MSSA_DU19-01S0003492	19328	COG1	Intronic
chr17	73215308	73215808	6	CD4 TCM._.ANTH_control_BMI0101	16674	C17orf80	Intronic
chr17	73228634	73229134	5	NK._.MRSA_DU19-01S0004015	3348	C17orf80	Intronic
chr17	73231323	73231823	5	CD8 TEM._.MSSA_DU19-01S0003464	659	C17orf80	Promoter
chr17	73232136	73232636	27	NK._.MSSA_DU19-01S0003527	152	C17orf80	Exonic
chr17	73232777	73233277	19	CD8 TEM._.MRSA_DU19-01S0004015	793	C17orf80	Exonic
chr17	73235345	73235845	2	B naive._.HI_control_AS09-13278	1157	FAM104A	Exonic
chr17	73237621	73238121	4	CD4 TCM._.HI_control_AS17-00144	1117	FAM104A	Promoter
chr17	73255582	73256082	7	B naive._.ANTH_control_BMI0095	6519	CPSF4L	Intronic
chr17	73261454	73261954	2	NK._.MSSA_DU19-01S0004017	647	CPSF4L	Intronic
chr17	73268565	73269065	4	NK._.ANTH_control_BMI0099	6462	CPSF4L	Distal
chr17	73270962	73271462	4	cDC2._.ANTH_control_BMI0101	8859	CPSF4L	Distal
chr17	73272500	73273000	3	CD16 Mono._.MSSA_DU19-01S0003482	10397	CPSF4L	Distal
chr17	73275310	73275810	2	CD16 Mono._.MSSA_DU19-01S0003482	13207	CPSF4L	Distal
chr17	73290575	73291075	14	CD14 Mono._.MRSA_DU19-01S0003542	21349	CDC42EP4	Intronic
chr17	73291364	73291864	29	CD14 Mono._.MSSA_DU19-01S0003509	20560	CDC42EP4	Intronic
chr17	73292034	73292534	6	CD14 Mono._.MSSA_DU19-01S0003466	19890	CDC42EP4	Intronic
chr17	73293446	73293946	2	CD16 Mono._.MSSA_DU19-01S0003482	18478	CDC42EP4	Intronic
chr17	73304943	73305443	18	CD14 Mono._.MRSA_DU19-01S0003992	6981	CDC42EP4	Intronic
chr17	73310136	73310636	2	CD16 Mono._.MSSA_DU19-01S0003482	1788	CDC42EP4	Intronic
chr17	73310894	73311394	31	CD14 Mono._.MRSA_DU19-01S0003994	1030	CDC42EP4	Exonic
chr17	73311833	73312333	31	CD14 Mono._.MRSA_DU19-01S0003994	91	CDC42EP4	Promoter
chr17	73312636	73313136	12	CD16 Mono._.MSSA_DU19-01S0003492	710	CDC42EP4	Promoter
chr17	73317016	73317516	6	B naive._.ANTH_control_BMI0099	5090	CDC42EP4	Distal
chr17	73325440	73325940	4	CD14 Mono._.ANTH_control_BMI0095	13514	CDC42EP4	Distal
chr17	73333342	73333842	7	CD14 Mono._.MRSA_DU19-01S0003978	21416	CDC42EP4	Distal
chr17	73338065	73338565	2	MAIT._.MSSA_DU19-01S0003482	26139	CDC42EP4	Exonic
chr17	73340047	73340547	30	CD14 Mono._.MSSA_DU19-01S0003509	28121	CDC42EP4	Intronic
chr17	73341991	73342491	2	CD14 Mono._.ANTH_control_BWJ0023	30065	CDC42EP4	Intronic
chr17	73347243	73347743	2	NK._.MSSA_DU19-01S0004017	35317	CDC42EP4	Intronic
chr17	73349019	73349519	2	CD16 Mono._.ANTH_control_BMI0093	37093	CDC42EP4	Intronic
chr17	73354045	73354545	2	CD4 TCM._.MRSA_DU19-01S0003987	42119	CDC42EP4	Intronic
chr17	73356458	73356958	2	B naive._.ANTH_control_BMI0094	44532	CDC42EP4	Intronic
chr17	73363219	73363719	2	CD4 TCM._.MSSA_DU19-01S0003527	51293	CDC42EP4	Intronic
chr17	73369812	73370312	20	CD16 Mono._.ANTH_control_BMI0101	57886	CDC42EP4	Intronic
chr17	73371854	73372354	2	CD14 Mono._.HI_control_AS14-03700	59928	CDC42EP4	Intronic
chr17	73376147	73376647	2	CD4 TCM._.MRSA_DU19-01S0003987	64221	CDC42EP4	Intronic
chr17	73376845	73377345	2	CD4 TCM._.MSSA_DU19-01S0003507	64919	CDC42EP4	Intronic
chr17	73384028	73384528	2	CD4 Naive._.MSSA_DU19-01S0003507	72102	CDC42EP4	Intronic
chr17	73391028	73391528	2	CD4 Naive._.MSSA_DU19-01S0003507	79102	CDC42EP4	Intronic
chr17	73395008	73395508	2	CD8 TEM._.MRSA_DU19-01S0003994	83082	CDC42EP4	Exonic
chr17	73396685	73397185	2	CD16 Mono._.ANTH_control_BMI0101	84759	CDC42EP4	Intronic
chr17	73397720	73398220	2	CD4 Naive._.HI_control_AS17-00144	85794	CDC42EP4	Intronic
chr17	73399261	73399761	2	CD4 Naive._.ANTH_control_BMI0093	87335	CDC42EP4	Intronic
chr17	73401869	73402369	3	cDC2._.ANTH_control_BWJ0023	89943	CDC42EP4	Exonic
chr17	73410936	73411436	2	B naive._.HI_control_AS14-03700	99010	CDC42EP4	Intronic
chr17	73414973	73415473	2	CD4 TCM._.MRSA_DU19-01S0003994	103047	CDC42EP4	Intronic
chr17	73425667	73426167	5	CD14 Mono._.MSSA_DU19-01S0003507	113741	CDC42EP4	Intronic
chr17	73429327	73429827	18	CD8 TEM._.MRSA_DU19-01S0004015	117401	CDC42EP4	Intronic
chr17	73430093	73430593	2	cDC2._.Other	118167	CDC42EP4	Intronic
chr17	73430873	73431373	25	CD14 Mono._.MSSA_DU19-01S0003509	118947	CDC42EP4	Intronic
chr17	73431803	73432303	3	CD4 Naive._.MRSA_DU19-01S0004013	119877	CDC42EP4	Intronic
chr17	73432315	73432815	2	CD4 Naive._.MRSA_DU19-01S0003992	120389	CDC42EP4	Intronic
chr17	73434310	73434810	2	CD4 Naive._.HI_control_AS17-00144	122384	CDC42EP4	Intronic
chr17	73445707	73446207	3	CD14 Mono._.MRSA_DU19-01S0003994	133781	CDC42EP4	Intronic
chr17	73455058	73455558	2	Platelet._.MRSA_DU19-01S0003542	143132	CDC42EP4	Intronic
chr17	73472858	73473358	3	NK_CD56bright._.1	160932	CDC42EP4	Intronic
chr17	73474214	73474714	10	CD14 Mono._.MSSA_DU19-01S0003462	162288	CDC42EP4	Intronic
chr17	73480888	73481388	2	CD4 TCM._.MSSA_DU19-01S0003492	162950	SDK2	Intronic
chr17	73482109	73482609	10	B naive._.HI_control_AS11-18755	161729	SDK2	Intronic
chr17	73487011	73487511	2	NK._.ANTH_control_BMI0101	156827	SDK2	Intronic
chr17	73496763	73497263	3	CD8 TEM._.MSSA_DU19-01S0003507	147075	SDK2	Intronic
chr17	73505901	73506401	2	CD4 Naive._.HI_control_AS17-00144	137937	SDK2	Intronic
chr17	73535222	73535722	2	CD4 TCM._.MSSA_DU19-01S0003507	108616	SDK2	Intronic
chr17	73535831	73536331	2	CD4 TCM._.MSSA_DU19-01S0003492	108007	SDK2	Intronic
chr17	73540612	73541112	2	CD4 TCM._.HI_control_AS09-13278	103226	SDK2	Intronic
chr17	73542438	73542938	2	MAIT._.HI_control_AS11-18755	101400	SDK2	Intronic
chr17	73546961	73547461	29	CD14 Mono._.ANTH_control_BMI0095	96877	SDK2	Intronic
chr17	73548032	73548532	5	CD16 Mono._.ANTH_control_BMI0101	95806	SDK2	Intronic
chr17	73551392	73551892	3	CD4 TCM._.MSSA_DU19-01S0003527	92446	SDK2	Intronic
chr17	73561211	73561711	2	NK._.MRSA_DU19-01S0004013	82627	SDK2	Intronic
chr17	73567110	73567610	13	B naive._.ANTH_control_BMI0093	76728	SDK2	Intronic
chr17	73569745	73570245	2	CD4 Naive._.MRSA_DU19-01S0003994	74093	SDK2	Intronic
chr17	73574198	73574698	2	CD4 TCM._.MSSA_DU19-01S0003527	69640	SDK2	Intronic
chr17	73577411	73577911	2	MAIT._.ANTH_control_BWJ0023	66427	SDK2	Intronic
chr17	73580261	73580761	2	CD8 TEM._.HI_control_AS13-08590	63577	SDK2	Intronic
chr17	73583417	73583917	2	CD8 TEM._.MRSA_DU19-01S0004015	60421	SDK2	Intronic
chr17	73584206	73584706	2	CD8 TEM._.MRSA_DU19-01S0004015	59632	SDK2	Intronic
chr17	73585471	73585971	4	CD4 Naive._.MRSA_DU19-01S0003987	58367	SDK2	Intronic
chr17	73587124	73587624	2	CD14 Mono._.HI_control_AS14-03700	56714	SDK2	Intronic
chr17	73588263	73588763	6	B naive._.MSSA_DU19-01S0003507	55575	SDK2	Intronic
chr17	73588878	73589378	3	CD4 TCM._.MSSA_DU19-01S0003507	54960	SDK2	Intronic
chr17	73590138	73590638	2	CD4 TCM._.MSSA_DU19-01S0003492	53700	SDK2	Intronic
chr17	73591279	73591779	24	CD4 Naive._.HI_control_AS17-00144	52559	SDK2	Intronic
chr17	73591847	73592347	6	CD8 TEM._.HI_control_AS14-03700	51991	SDK2	Intronic
chr17	73592395	73592895	13	CD4 TCM._.MSSA_DU19-01S0004017	51443	SDK2	Intronic
chr17	73595497	73595997	7	CD4 Naive._.MSSA_DU19-01S0003462	48341	SDK2	Intronic
chr17	73603941	73604441	2	CD4 TCM._.MSSA_DU19-01S0003492	39897	SDK2	Intronic
chr17	73610005	73610505	2	CD4 TCM._.MRSA_DU19-01S0003989	33833	SDK2	Intronic
chr17	73610952	73611452	2	CD4 TCM._.HI_control_AS14-03700	32886	SDK2	Intronic
chr17	73621931	73622431	2	CD8 TEM._.HI_control_AS17-00144	21907	SDK2	Intronic
chr17	73630540	73631040	2	MAIT._.ANTH_control_BMI0101	13298	SDK2	Intronic
chr17	73631072	73631572	5	CD16 Mono._.ANTH_control_BWJ0023	12766	SDK2	Intronic
chr17	73633703	73634203	2	CD4 TCM._.MSSA_DU19-01S0003492	10135	SDK2	Intronic
chr17	73641827	73642327	3	CD4 Naive._.ANTH_control_BMI0093	2011	SDK2	Intronic
chr17	73643081	73643581	14	CD4 Naive._.HI_control_AS17-00144	757	SDK2	Intronic
chr17	73644020	73644520	3	CD4 Naive._.ANTH_control_BMI0099	180	SDK2	Promoter
chr17	73644537	73645037	5	CD8 Naive._.MRSA_DU19-01S0003978	697	SDK2	Promoter
chr17	73645053	73645553	25	CD4 Naive._.ANTH_control_BMI0093	1213	SDK2	Promoter
chr17	73646581	73647081	2	CD14 Mono._.MSSA_DU19-01S0003509	2741	SDK2	Distal
chr17	73650052	73650552	2	CD4 TCM._.MSSA_DU19-01S0003507	6212	SDK2	Distal
chr17	73654331	73654831	3	CD16 Mono._.MSSA_DU19-01S0003464	10491	SDK2	Distal
chr17	73657675	73658175	20	CD16 Mono._.ANTH_control_BWJ0023	13835	SDK2	Distal
chr17	73666488	73666988	6	CD14 Mono._.MRSA_DU19-01S0003987	22648	SDK2	Distal
chr17	73667122	73667622	20	CD16 Mono._.ANTH_control_BMI0093	23282	SDK2	Distal
chr17	73679097	73679597	2	CD8 TEM._.MRSA_DU19-01S0003994	35257	SDK2	Distal
chr17	73687808	73688308	2	CD14 Mono._.ANTH_control_BMI0094	43968	SDK2	Distal
chr17	73690576	73691076	11	CD16 Mono._.ANTH_control_BMI0095	46736	SDK2	Distal
chr17	73695379	73695879	4	CD14 Mono._.MSSA_DU19-01S0003507	42224	LOC100134391	Distal
chr17	73697819	73698319	3	CD16 Mono._.MRSA_DU19-01S0004015	39784	LOC100134391	Distal
chr17	73710110	73710610	21	CD4 Naive._.ANTH_control_BMI0093	27493	LOC100134391	Distal
chr17	73711073	73711573	10	CD14 Mono._.ANTH_control_BMI0101	26530	LOC100134391	Distal
chr17	73717575	73718075	2	CD16 Mono._.MSSA_DU19-01S0003482	20028	LOC100134391	Distal
chr17	73720133	73720633	12	CD4 TCM._.HI_control_AS14-03700	17470	LOC100134391	Distal
chr17	73722146	73722646	25	CD4 Naive._.HI_control_AS17-00144	15457	LOC100134391	Distal
chr17	73726141	73726641	12	CD16 Mono._.ANTH_control_BWJ0023	11462	LOC100134391	Distal
chr17	73726970	73727470	2	CD4 TCM._.HI_control_AS14-03700	10633	LOC100134391	Distal
chr17	73728951	73729451	2	NK_CD56bright._.ANTH_control_BMI0099	8652	LOC100134391	Distal
chr17	73731673	73732173	23	CD14 Mono._.ANTH_control_BMI0099	5930	LOC100134391	Distal
chr17	73733479	73733979	17	CD16 Mono._.MRSA_DU19-01S0004015	4124	LOC100134391	Distal
chr17	73740332	73740832	16	CD16 Mono._.ANTH_control_BMI0094	2727	LOC100134391	Intronic
chr17	73743503	73744003	4	CD14 Mono._.ANTH_control_BMI0099	5898	LOC100134391	Intronic
chr17	73744206	73744706	2	CD16 Mono._.ANTH_control_BMI0095	6601	LOC100134391	Intronic
chr17	73756425	73756925	2	Platelet._.MRSA_DU19-01S0004015	18820	LOC100134391	Intronic
chr17	73757915	73758415	2	CD16 Mono._.ANTH_control_BMI0101	20310	LOC100134391	Intronic
chr17	73759522	73760022	2	NK._.MRSA_DU19-01S0004013	21917	LOC100134391	Intronic
chr17	73766164	73766664	2	NK._.HI_control_AS17-00144	20387	LINC02092	Intronic
chr17	73791152	73791652	2	CD4 Naive._.HI_control_AS17-00144	4599	LINC02092	Intronic
chr17	73791684	73792184	2	CD4 TCM._.MRSA_DU19-01S0003987	5131	LINC02092	Intronic
chr17	73817688	73818188	11	CD16 Mono._.ANTH_control_BMI0093	10581	LINC00469	Intronic
chr17	73821026	73821526	7	NK._.ANTH_control_BMI0095	7243	LINC00469	Intronic
chr17	73822329	73822829	3	CD4 Naive._.HI_control_AS14-03700	5940	LINC00469	Intronic
chr17	73823095	73823595	2	MAIT._.HI_control_AS11-18755	5174	LINC00469	Intronic
chr17	73823685	73824185	16	NK._.MSSA_DU19-01S0003492	4584	LINC00469	Intronic
chr17	73827901	73828401	9	CD4 TCM._.HI_control_AS14-03700	368	LINC00469	Intronic
chr17	73831560	73832060	3	CD8 TEM._.MSSA_DU19-01S0003453	3289	LINC00469	Distal
chr17	73835540	73836040	4	CD4 Naive._.HI_control_AS11-18755	7269	LINC00469	Distal
chr17	73841619	73842119	3	CD4 TCM._.ANTH_control_BMI0094	13348	LINC00469	Distal
chr17	73850985	73851485	9	CD16 Mono._.ANTH_control_BMI0101	22714	LINC00469	Distal
chr17	73875344	73875844	3	CD14 Mono._.ANTH_control_BMI0099	47073	LINC00469	Distal
chr17	73878624	73879124	2	CD4 Naive._.MSSA_DU19-01S0003453	50353	LINC00469	Distal
chr17	73895075	73895575	5	NK._.MSSA_DU19-01S0003466	66804	LINC00469	Distal
chr17	73901008	73901508	5	NK._.HI_control_AS11-18755	72737	LINC00469	Distal
chr17	73901961	73902461	18	NK._.ANTH_control_BMI0101	73690	LINC00469	Distal
chr17	73902840	73903340	2	CD16 Mono._.ANTH_control_BMI0099	74569	LINC00469	Distal
chr17	73952726	73953226	23	CD14 Mono._.MRSA_DU19-01S0003994	124455	LINC00469	Distal
chr17	73956508	73957008	13	NK._.MSSA_DU19-01S0003466	128237	LINC00469	Distal
chr17	73969859	73970359	30	CD14 Mono._.ANTH_control_BMI0093	141588	LINC00469	Distal
chr17	73980944	73981444	19	CD14 Mono._.HI_control_AS11-18755	152673	LINC00469	Distal
chr17	73983742	73984242	2	CD16 Mono._.ANTH_control_BMI0099	155471	LINC00469	Distal
chr17	73996180	73996680	2	NK._.ANTH_control_BMI0101	167909	LINC00469	Distal
chr17	73998555	73999055	16	CD4 Naive._.HI_control_AS17-00144	170284	LINC00469	Distal
chr17	74000580	74001080	2	CD4 Naive._.MSSA_DU19-01S0003464	172309	LINC00469	Distal
chr17	74008166	74008666	9	CD14 Mono._.MRSA_DU19-01S0003978	179895	LINC00469	Distal
chr17	74012357	74012857	24	CD4 TCM._.HI_control_AS17-00144	184086	LINC00469	Distal
chr17	74015820	74016320	2	NK._.MRSA_DU19-01S0004013	187511	RPL38	Distal
chr17	74028742	74029242	3	NK_CD56bright._.ANTH_control_BMI0099	174589	RPL38	Distal
chr17	74038763	74039263	2	Platelet._.MRSA_DU19-01S0004015	164568	RPL38	Distal
chr17	74071092	74071592	2	CD4 TCM._.MRSA_DU19-01S0003992	132239	RPL38	Distal
chr17	74086766	74087266	2	CD4 Naive._.HI_control_AS11-18755	116565	RPL38	Distal
chr17	74089826	74090326	2	CD4 Naive._.HI_control_AS17-00144	113505	RPL38	Distal
chr17	74095895	74096395	2	NK._.MSSA_DU19-01S0003462	107436	RPL38	Distal
chr17	74108412	74108912	2	CD4 TCM._.ANTH_control_BMI0095	94919	RPL38	Distal
chr17	74114866	74115366	2	CD4 Naive._.HI_control_AS11-18755	88465	RPL38	Distal
chr17	74147264	74147764	2	CD4 Naive._.MRSA_DU19-01S0003994	56067	RPL38	Distal
chr17	74163546	74164046	2	CD14 Mono._.MSSA_DU19-01S0003509	39785	RPL38	Distal
chr17	74176638	74177138	5	CD16 Mono._.ANTH_control_BMI0095	26693	RPL38	Distal
chr17	74182017	74182517	2	CD8 TEM._.HI_control_AS14-03700	21314	RPL38	Distal
chr17	74190105	74190605	21	CD14 Mono._.ANTH_control_BMI0094	13226	RPL38	Distal
chr17	74193337	74193837	22	CD16 Mono._.ANTH_control_BWJ0023	9994	RPL38	Distal
chr17	74194025	74194525	2	B naive._.ANTH_control_BMI0094	9306	RPL38	Distal
chr17	74199574	74200074	29	CD4 TCM._.MSSA_DU19-01S0003453	3757	RPL38	Distal
chr17	74203336	74203836	22	CD16 Mono._.ANTH_control_BMI0094	3	RPL38	Promoter
chr17	74203994	74204494	6	CD8 TEM._.MSSA_DU19-01S0003462	661	RPL38	Exonic
chr17	74205176	74205676	2	MAIT._.MSSA_DU19-01S0003453	1843	RPL38	Exonic
chr17	74210344	74210844	28	CD4 Naive._.HI_control_AS17-00144	2747	MGC16275	Exonic
chr17	74210995	74211495	4	CD4 TCM._.MSSA_DU19-01S0003527	2096	MGC16275	Exonic
chr17	74211593	74212093	18	CD16 Mono._.MRSA_DU19-01S0003978	1498	MGC16275	Promoter
chr17	74212313	74212813	22	CD16 Mono._.MSSA_DU19-01S0003482	778	MGC16275	Promoter
chr17	74213198	74213698	4	cDC2._.Other	65	TTYH2	Promoter
chr17	74214027	74214527	25	CD14 Mono._.MRSA_DU19-01S0003994	762	TTYH2	Promoter
chr17	74214732	74215232	2	NK._.MSSA_DU19-01S0003492	1467	TTYH2	Promoter
chr17	74215369	74215869	2	CD4 TCM._.HI_control_AS09-13278	2104	TTYH2	Exonic
chr17	74217260	74217760	4	CD14 Mono._.HI_control_AS14-03700	3995	TTYH2	Intronic
chr17	74219657	74220157	8	CD14 Mono._.ANTH_control_BMI0094	6392	TTYH2	Intronic
chr17	74223893	74224393	2	CD4 Naive._.MRSA_DU19-01S0003987	10628	TTYH2	Intronic
chr17	74230823	74231323	2	CD8 TEM._.MRSA_DU19-01S0003994	17558	TTYH2	Intronic
chr17	74232484	74232984	6	CD16 Mono._.ANTH_control_BMI0095	19219	TTYH2	Intronic
chr17	74234754	74235254	20	CD16 Mono._.MRSA_DU19-01S0003987	21489	TTYH2	Intronic
chr17	74239105	74239605	29	CD14 Mono._.MRSA_DU19-01S0003994	25840	TTYH2	Intronic
chr17	74239909	74240409	2	B naive._.ANTH_control_BMI0094	26644	TTYH2	Intronic
chr17	74241441	74241941	22	CD16 Mono._.Other	28176	TTYH2	Intronic
chr17	74244230	74244730	3	NK._.HI_control_AS17-00144	29766	DNAI2	Intronic
chr17	74245106	74245606	4	CD16 Mono._.Other	28890	DNAI2	Intronic
chr17	74245863	74246363	7	CD14 Mono._.MSSA_DU19-01S0004017	28133	DNAI2	Intronic
chr17	74248430	74248930	2	CD8 TEM._.MSSA_DU19-01S0003507	25566	DNAI2	Exonic
chr17	74249182	74249682	2	CD8 TEM._.MRSA_DU19-01S0003994	24814	DNAI2	Intronic
chr17	74251791	74252291	2	CD4 TCM._.HI_control_AS14-03700	22205	DNAI2	Intronic
chr17	74252399	74252899	3	CD8 TEM._.HI_control_AS14-03700	21597	DNAI2	Intronic
chr17	74257520	74258020	2	CD8 TEM._.MRSA_DU19-01S0003994	16476	DNAI2	Intronic
chr17	74271258	74271758	4	cDC2._.Other	2738	DNAI2	Distal
chr17	74273983	74274483	20	CD14 Mono._.MRSA_DU19-01S0003994	13	DNAI2	Promoter
chr17	74274659	74275159	4	cDC2._.ANTH_control_BMI0101	661	DNAI2	Intronic
chr17	74275318	74275818	2	CD14 Mono._.MSSA_DU19-01S0003515	1320	DNAI2	Intronic
chr17	74278237	74278737	2	CD14 Mono._.MRSA_DU19-01S0003994	4239	DNAI2	Intronic
chr17	74280018	74280518	22	CD16 Mono._.MSSA_DU19-01S0003462	6020	DNAI2	Intronic
chr17	74281908	74282408	6	CD16 Mono._.MSSA_DU19-01S0003527	7910	DNAI2	Intronic
chr17	74282428	74282928	6	CD8 TEM._.MRSA_DU19-01S0003987	8430	DNAI2	Intronic
chr17	74282960	74283460	32	CD4 TCM._.HI_control_AS17-00144	8962	DNAI2	Intronic
chr17	74284706	74285206	5	NK._.MSSA_DU19-01S0003492	10708	DNAI2	Intronic
chr17	74289632	74290132	3	cDC2._.Other	15634	DNAI2	Intronic
chr17	74296529	74297029	13	CD16 Mono._.ANTH_control_BMI0093	22531	DNAI2	Intronic
chr17	74301104	74301604	25	CD14 Mono._.MSSA_DU19-01S0003509	24855	KIF19	Intronic
chr17	74305454	74305954	2	CD4 TCM._.HI_control_AS09-13278	20505	KIF19	Intronic
chr17	74306150	74306650	2	CD4 TCM._.MSSA_DU19-01S0003509	19809	KIF19	Intronic
chr17	74308054	74308554	3	CD16 Mono._.ANTH_control_BWJ0023	17905	KIF19	Intronic
chr17	74321094	74321594	2	CD16 Mono._.Other	4865	KIF19	Distal
chr17	74324641	74325141	3	NK._.MSSA_DU19-01S0003462	1318	KIF19	Promoter
chr17	74325358	74325858	9	CD8 TEM._.HI_control_AS17-00144	601	KIF19	Promoter
chr17	74325916	74326416	29	CD8 TEM._.ANTH_control_BMI0095	43	KIF19	Promoter
chr17	74326417	74326917	20	NK._.ANTH_control_BMI0095	456	KIF19	Intronic
chr17	74327262	74327762	3	CD8 TEM._.ANTH_control_BMI0094	1301	KIF19	Intronic
chr17	74329138	74329638	8	NK._.MSSA_DU19-01S0004017	3177	KIF19	Exonic
chr17	74337606	74338106	2	CD4 TCM._.MSSA_DU19-01S0003492	11645	KIF19	Intronic
chr17	74338604	74339104	2	CD4 Naive._.HI_control_AS14-03700	12643	KIF19	Intronic
chr17	74339824	74340324	2	NK._.MSSA_DU19-01S0003507	13863	KIF19	Intronic
chr17	74349032	74349532	2	CD8 TEM._.MSSA_DU19-01S0003507	12663	BTBD17	Exonic
chr17	74351790	74352290	8	CD4 TCM._.ANTH_control_BMI0099	9905	BTBD17	Exonic
chr17	74353983	74354483	24	CD8 TEM._.MRSA_DU19-01S0004015	7712	BTBD17	Exonic
chr17	74356556	74357056	13	CD8 TEM._.MRSA_DU19-01S0004015	5139	BTBD17	Exonic
chr17	74357156	74357656	5	CD16 Mono._.ANTH_control_BMI0095	4539	BTBD17	Exonic
chr17	74361417	74361917	14	CD16 Mono._.MSSA_DU19-01S0003482	278	BTBD17	Intronic
chr17	74368189	74368689	20	CD16 Mono._.ANTH_control_BMI0095	1031	GPR142	Intronic
chr17	74369164	74369664	22	CD16 Mono._.MSSA_DU19-01S0003482	2006	GPR142	Intronic
chr17	74369871	74370371	2	CD4 TCM._.HI_control_AS09-13278	2713	GPR142	Intronic
chr17	74371244	74371744	2	CD4 Naive._.MRSA_DU19-01S0003987	4086	GPR142	Intronic
chr17	74372138	74372638	2	CD4 Naive._.MRSA_DU19-01S0003987	4980	GPR142	Exonic
chr17	74374835	74375335	8	CD16 Mono._.ANTH_control_BMI0095	7677	GPR142	Distal
chr17	74379350	74379850	21	CD16 Mono._.MSSA_DU19-01S0003492	12192	GPR142	Distal
chr17	74380019	74380519	7	CD8 TEM._.ANTH_control_BMI0099	12861	GPR142	Distal
chr17	74380714	74381214	2	NK._.ANTH_control_BMI0101	13556	GPR142	Distal
chr17	74383381	74383881	2	CD8 TEM._.MSSA_DU19-01S0003492	16223	GPR142	Distal
chr17	74386175	74386675	2	CD16 Mono._.Other	19017	GPR142	Distal
chr17	74388981	74389481	2	CD8 TEM._.MSSA_DU19-01S0003507	21823	GPR142	Distal
chr17	74391719	74392219	12	CD16 Mono._.ANTH_control_BMI0101	24561	GPR142	Distal
chr17	74394559	74395059	2	CD4 Naive._.MSSA_DU19-01S0003507	27401	GPR142	Distal
chr17	74410118	74410618	2	CD16 Mono._.ANTH_control_BMI0099	14482	GPRC5C	Distal
chr17	74417199	74417699	20	CD14 Mono._.MRSA_DU19-01S0003978	7401	GPRC5C	Distal
chr17	74430508	74431008	21	CD14 Mono._.MSSA_DU19-01S0003509	5906	GPRC5C	Intronic
chr17	74431029	74431529	3	cDC2._.ANTH_control_BMI0099	6427	GPRC5C	Exonic
chr17	74431725	74432225	17	NK._.HI_control_AS11-18755	7123	GPRC5C	Exonic
chr17	74437604	74438104	4	CD4 TCM._.MSSA_DU19-01S0003527	13002	GPRC5C	Intronic
chr17	74439916	74440416	2	B naive._.ANTH_control_BMI0094	15314	GPRC5C	Exonic
chr17	74442880	74443380	21	CD16 Mono._.MRSA_DU19-01S0003542	18278	GPRC5C	Exonic
chr17	74443566	74444066	6	CD16 Mono._.MRSA_DU19-01S0003978	18964	GPRC5C	Exonic
chr17	74444293	74444793	4	CD14 Mono._.MRSA_DU19-01S0003542	19691	GPRC5C	Intronic
chr17	74446752	74447252	21	CD14 Mono._.MSSA_DU19-01S0003515	19413	CD300A	Exonic
chr17	74450586	74451086	3	CD14 Mono._.HI_control_AS14-03700	15579	CD300A	Distal
chr17	74452312	74452812	7	CD8 TEM._.MRSA_DU19-01S0003992	13853	CD300A	Distal
chr17	74453352	74453852	2	CD8 TEM._.MRSA_DU19-01S0003978	12813	CD300A	Distal
chr17	74453938	74454438	21	CD16 Mono._.MRSA_DU19-01S0003978	12227	CD300A	Distal
chr17	74454950	74455450	9	CD16 Mono._.MSSA_DU19-01S0003515	11215	CD300A	Distal
chr17	74456173	74456673	2	CD4 Naive._.MSSA_DU19-01S0003507	9992	CD300A	Distal
chr17	74457477	74457977	23	NK._.ANTH_control_BMI0101	8688	CD300A	Distal
chr17	74462508	74463008	21	CD14 Mono._.MRSA_DU19-01S0003987	3657	CD300A	Distal
chr17	74463104	74463604	31	CD14 Mono._.MSSA_DU19-01S0003515	3061	CD300A	Distal
chr17	74464075	74464575	23	NK._.MRSA_DU19-01S0004015	2090	CD300A	Distal
chr17	74464856	74465356	11	NK._.MSSA_DU19-01S0003462	1309	CD300A	Promoter
chr17	74465595	74466095	3	CD8 Naive._.MSSA_DU19-01S0003466	570	CD300A	Promoter
chr17	74466384	74466884	21	CD16 Mono._.MRSA_DU19-01S0003542	217	CD300A	Exonic
chr17	74467063	74467563	8	CD16 Mono._.MRSA_DU19-01S0003978	896	CD300A	Intronic
chr17	74467606	74468106	21	CD16 Mono._.MSSA_DU19-01S0003464	1439	CD300A	Intronic
chr17	74468132	74468632	2	NK._.MSSA_DU19-01S0003527	1965	CD300A	Intronic
chr17	74468836	74469336	3	CD16 Mono._.MRSA_DU19-01S0003542	2669	CD300A	Intronic
chr17	74469526	74470026	2	NK._.ANTH_control_BMI0095	3359	CD300A	Intronic
chr17	74470494	74470994	5	NK._.MSSA_DU19-01S0003482	4327	CD300A	Intronic
chr17	74471263	74471763	17	CD8 TEM._.MRSA_DU19-01S0004015	5096	CD300A	Intronic
chr17	74472429	74472929	12	NK._.ANTH_control_BMI0099	6262	CD300A	Intronic
chr17	74472980	74473480	6	NK._.ANTH_control_BMI0095	6813	CD300A	Intronic
chr17	74473825	74474325	4	MAIT._.ANTH_control_BWJ0023	7658	CD300A	Intronic
chr17	74474357	74474857	3	NK_CD56bright._.ANTH_control_BWJ0023	8190	CD300A	Exonic
chr17	74474903	74475403	3	NK._.MSSA_DU19-01S0003464	8736	CD300A	Intronic
chr17	74476224	74476724	2	NK._.MSSA_DU19-01S0003515	10057	CD300A	Intronic
chr17	74477326	74477826	2	NK._.ANTH_control_BMI0101	11159	CD300A	Intronic
chr17	74478047	74478547	3	CD16 Mono._.ANTH_control_BMI0101	11880	CD300A	Intronic
chr17	74478660	74479160	22	CD16 Mono._.MSSA_DU19-01S0003453	12493	CD300A	Intronic
chr17	74479554	74480054	2	MAIT._.MSSA_DU19-01S0003464	13387	CD300A	Intronic
chr17	74480214	74480714	2	NK._.ANTH_control_BMI0099	14047	CD300A	Intronic
chr17	74491551	74492051	17	CD16 Mono._.MSSA_DU19-01S0003482	25384	CD300A	Distal
chr17	74493274	74493774	25	CD4 TCM._.HI_control_AS17-00144	27107	CD300A	Distal
chr17	74496644	74497144	2	CD14 Mono._.ANTH_control_BMI0099	30477	CD300A	Distal
chr17	74497422	74497922	5	CD14 Mono._.MRSA_DU19-01S0003987	31255	CD300A	Distal
chr17	74501728	74502228	16	CD16 Mono._.MSSA_DU19-01S0003482	29495	CD300LB	Distal
chr17	74502830	74503330	15	CD14 Mono._.MRSA_DU19-01S0003987	28393	CD300LB	Distal
chr17	74503896	74504396	9	CD16 Mono._.ANTH_control_BMI0101	27327	CD300LB	Distal
chr17	74511890	74512390	12	CD14 Mono._.MRSA_DU19-01S0003989	19333	CD300LB	Distal
chr17	74512616	74513116	31	CD14 Mono._.MSSA_DU19-01S0003462	18607	CD300LB	Distal
chr17	74513299	74513799	8	CD16 Mono._.Other	17924	CD300LB	Distal
chr17	74514081	74514581	21	NK._.MSSA_DU19-01S0003466	17142	CD300LB	Distal
chr17	74514840	74515340	9	NK._.MSSA_DU19-01S0003466	16383	CD300LB	Distal
chr17	74516866	74517366	19	CD16 Mono._.MSSA_DU19-01S0003492	14357	CD300LB	Distal
chr17	74520113	74520613	22	CD16 Mono._.MSSA_DU19-01S0003464	11110	CD300LB	Distal
chr17	74520769	74521269	30	CD14 Mono._.MRSA_DU19-01S0004015	10454	CD300LB	Distal
chr17	74521589	74522089	30	CD14 Mono._.MSSA_DU19-01S0004017	9634	CD300LB	Exonic
chr17	74522211	74522711	2	CD16 Mono._.MSSA_DU19-01S0003453	9012	CD300LB	Exonic
chr17	74524596	74525096	15	CD16 Mono._.MRSA_DU19-01S0003987	6627	CD300LB	Intronic
chr17	74526869	74527369	13	CD14 Mono._.MSSA_DU19-01S0003453	4354	CD300LB	Intronic
chr17	74528492	74528992	31	CD14 Mono._.MSSA_DU19-01S0003515	2731	CD300LB	Intronic
chr17	74529891	74530391	13	CD14 Mono._.MRSA_DU19-01S0003978	1332	CD300LB	Intronic
chr17	74530431	74530931	10	CD14 Mono._.MSSA_DU19-01S0003507	792	CD300LB	Intronic
chr17	74531207	74531707	27	CD14 Mono._.MRSA_DU19-01S0003978	16	CD300LB	Promoter
chr17	74532133	74532633	22	CD16 Mono._.MRSA_DU19-01S0003549	908	CD300LB	Promoter
chr17	74532899	74533399	21	CD16 Mono._.MSSA_DU19-01S0003453	1674	CD300LB	Promoter
chr17	74542897	74543397	2	CD14 Mono._.MRSA_DU19-01S0003987	2995	CD300C	Intronic
chr17	74544244	74544744	10	CD14 Mono._.MRSA_DU19-01S0003989	1648	CD300C	Intronic
chr17	74544956	74545456	22	CD14 Mono._.MRSA_DU19-01S0003989	936	CD300C	Intronic
chr17	74545838	74546338	31	CD14 Mono._.MRSA_DU19-01S0003549	54	CD300C	Promoter
chr17	74546340	74546840	4	cDC2._.Other	446	CD300C	Promoter
chr17	74547689	74548189	17	CD14 Mono._.MRSA_DU19-01S0003542	1795	CD300C	Promoter
chr17	74548393	74548893	6	CD14 Mono._.MSSA_DU19-01S0003462	2499	CD300C	Distal
chr17	74550926	74551426	6	CD16 Mono._.MSSA_DU19-01S0003527	5032	CD300C	Distal
chr17	74552435	74552935	6	CD16 Mono._.MSSA_DU19-01S0003482	6541	CD300C	Distal
chr17	74554880	74555380	3	CD14 Mono._.MRSA_DU19-01S0003542	8986	CD300C	Distal
chr17	74555432	74555932	8	CD14 Mono._.MRSA_DU19-01S0004015	9538	CD300C	Distal
chr17	74558346	74558846	14	CD16 Mono._.ANTH_control_BMI0095	12452	CD300C	Distal
chr17	74561551	74562051	3	CD16 Mono._.ANTH_control_BMI0101	15657	CD300C	Distal
chr17	74566387	74566887	15	CD16 Mono._.ANTH_control_BMI0101	18041	C17orf77	Distal
chr17	74567233	74567733	20	CD16 Mono._.ANTH_control_BMI0099	17195	C17orf77	Distal
chr17	74567805	74568305	7	CD16 Mono._.Other	16623	C17orf77	Distal
chr17	74568928	74569428	2	CD16 Mono._.MRSA_DU19-01S0003978	15500	C17orf77	Distal
chr17	74569523	74570023	31	CD14 Mono._.MSSA_DU19-01S0003482	14905	C17orf77	Distal
chr17	74570104	74570604	4	CD14 Mono._.MSSA_DU19-01S0003462	14324	C17orf77	Distal
chr17	74571561	74572061	16	CD16 Mono._.MRSA_DU19-01S0003987	12867	C17orf77	Distal
chr17	74579415	74579915	15	CD14 Mono._.MSSA_DU19-01S0004017	5013	C17orf77	Exonic
chr17	74582366	74582866	2	B naive._.MSSA_DU19-01S0003507	2062	C17orf77	Intronic
chr17	74591990	74592490	18	CD14 Mono._.MRSA_DU19-01S0003542	42	CD300LD	Promoter
chr17	74592502	74593002	18	CD14 Mono._.MSSA_DU19-01S0003464	468	CD300LD	Promoter
