## Supplemental Table 9 for "Mapping disease regulatory circuits at cell-type resolution from single-cell multiomics data" (part 27 of 31)

### Sheet: Table S9 (continued)
Table S9. S.aureus PBMC scATACseq peaks.
chr17	74595296	74595796	23	CD14 Mono._.MSSA_DU19-01S0003509	3262	CD300LD	Distal
chr17	74597046	74597546	3	CD16 Mono._.ANTH_control_BMI0101	5012	CD300LD	Distal
chr17	74598248	74598748	12	CD16 Mono._.Other	6214	CD300LD	Distal
chr17	74598833	74599333	12	CD16 Mono._.MSSA_DU19-01S0003464	6799	CD300LD	Distal
chr17	74599417	74599917	22	CD16 Mono._.MSSA_DU19-01S0003482	7383	CD300LD	Distal
chr17	74600918	74601418	3	CD16 Mono._.MSSA_DU19-01S0003482	8884	CD300LD	Distal
chr17	74601920	74602420	18	CD14 Mono._.MRSA_DU19-01S0004015	9886	CD300LD	Distal
chr17	74603081	74603581	15	CD16 Mono._.ANTH_control_BMI0101	11047	CD300LD	Distal
chr17	74604686	74605186	4	CD14 Mono._.MRSA_DU19-01S0003989	12652	CD300LD	Distal
chr17	74605312	74605812	15	CD14 Mono._.MRSA_DU19-01S0003542	13278	CD300LD	Distal
chr17	74607313	74607813	21	CD14 Mono._.MSSA_DU19-01S0004017	15279	CD300LD	Distal
chr17	74612528	74613028	22	CD14 Mono._.MRSA_DU19-01S0003549	10959	CD300E	Intronic
chr17	74613136	74613636	3	CD16 Mono._.ANTH_control_BWJ0023	10351	CD300E	Intronic
chr17	74614602	74615102	2	CD4 Naive._.MSSA_DU19-01S0004017	8885	CD300E	Intronic
chr17	74618067	74618567	5	CD16 Mono._.MRSA_DU19-01S0004015	5420	CD300E	Intronic
chr17	74619252	74619752	6	CD14 Mono._.MRSA_DU19-01S0003542	4235	CD300E	Intronic
chr17	74619924	74620424	4	CD16 Mono._.ANTH_control_BMI0094	3563	CD300E	Intronic
chr17	74620831	74621331	11	CD16 Mono._.MRSA_DU19-01S0003542	2656	CD300E	Intronic
chr17	74621996	74622496	5	CD16 Mono._.MRSA_DU19-01S0003987	1491	CD300E	Intronic
chr17	74622540	74623040	4	CD16 Mono._.MRSA_DU19-01S0003542	947	CD300E	Intronic
chr17	74623617	74624117	30	CD14 Mono._.MRSA_DU19-01S0003542	128	CD300E	Promoter
chr17	74625628	74626128	8	CD16 Mono._.ANTH_control_BMI0099	2139	CD300E	Distal
chr17	74628981	74629481	5	CD16 Mono._.ANTH_control_BMI0095	5492	CD300E	Distal
chr17	74631838	74632338	30	CD14 Mono._.MRSA_DU19-01S0003994	8349	CD300E	Distal
chr17	74632562	74633062	22	CD14 Mono._.MSSA_DU19-01S0003515	9073	CD300E	Distal
chr17	74637222	74637722	20	CD16 Mono._.Other	13733	CD300E	Distal
chr17	74638064	74638564	16	CD14 Mono._.MRSA_DU19-01S0003987	14575	CD300E	Distal
chr17	74638587	74639087	16	CD14 Mono._.MRSA_DU19-01S0003542	15098	CD300E	Distal
chr17	74639136	74639636	15	CD16 Mono._.MSSA_DU19-01S0003492	15647	CD300E	Distal
chr17	74639827	74640327	30	CD14 Mono._.MSSA_DU19-01S0003462	16338	CD300E	Distal
chr17	74640523	74641023	7	CD16 Mono._.MRSA_DU19-01S0003987	17034	CD300E	Distal
chr17	74641442	74641942	22	CD16 Mono._.MRSA_DU19-01S0003549	17953	CD300E	Distal
chr17	74642156	74642656	10	CD14 Mono._.MSSA_DU19-01S0003462	18667	CD300E	Distal
chr17	74642907	74643407	4	CD14 Mono._.MRSA_DU19-01S0003542	19418	CD300E	Distal
chr17	74643687	74644187	5	CD16 Mono._.MRSA_DU19-01S0003987	20198	CD300E	Distal
chr17	74646209	74646709	17	CD16 Mono._.ANTH_control_BMI0095	22720	CD300E	Distal
chr17	74657400	74657900	22	NK._.MSSA_DU19-01S0003462	12927	RAB37	Distal
chr17	74659800	74660300	4	CD14 Mono._.MSSA_DU19-01S0003464	10527	RAB37	Distal
chr17	74671161	74671661	20	CD16 Mono._.MSSA_DU19-01S0003482	832	RAB37	Exonic
chr17	74677508	74678008	7	CD14 Mono._.MRSA_DU19-01S0003542	7179	RAB37	Intronic
chr17	74678464	74678964	2	CD16 Mono._.ANTH_control_BMI0101	8135	RAB37	Intronic
chr17	74679813	74680313	15	CD14 Mono._.MSSA_DU19-01S0004017	9484	RAB37	Intronic
chr17	74682008	74682508	22	CD16 Mono._.ANTH_control_BMI0095	11679	RAB37	Intronic
chr17	74682536	74683036	9	CD16 Mono._.Other	12207	RAB37	Intronic
chr17	74683048	74683548	4	CD16 Mono._.MRSA_DU19-01S0003987	12719	RAB37	Intronic
chr17	74686715	74687215	20	CD16 Mono._.MRSA_DU19-01S0003542	16386	RAB37	Intronic
chr17	74687344	74687844	4	CD14 Mono._.MRSA_DU19-01S0003542	17015	RAB37	Intronic
chr17	74687853	74688353	10	CD14 Mono._.MRSA_DU19-01S0003978	17524	RAB37	Intronic
chr17	74688643	74689143	18	CD16 Mono._.ANTH_control_BMI0095	18314	RAB37	Intronic
chr17	74689148	74689648	12	CD14 Mono._.MSSA_DU19-01S0003515	18819	RAB37	Intronic
chr17	74689834	74690334	4	CD16 Mono._.ANTH_control_BMI0101	19505	RAB37	Intronic
chr17	74690439	74690939	31	CD14 Mono._.MSSA_DU19-01S0003515	20110	RAB37	Intronic
chr17	74697414	74697914	17	CD16 Mono._.MSSA_DU19-01S0003482	15313	CD300LF	Intronic
chr17	74702013	74702513	10	CD16 Mono._.ANTH_control_BWJ0023	10714	CD300LF	Intronic
chr17	74703269	74703769	2	CD16 Mono._.ANTH_control_BMI0095	9458	CD300LF	Intronic
chr17	74710719	74711219	4	CD14 Mono._.MRSA_DU19-01S0003994	2008	CD300LF	Intronic
chr17	74711356	74711856	5	CD14 Mono._.MRSA_DU19-01S0004015	1371	CD300LF	Intronic
chr17	74712215	74712715	7	CD16 Mono._.MRSA_DU19-01S0003549	512	CD300LF	Intronic
chr17	74712764	74713264	22	CD16 Mono._.MRSA_DU19-01S0003978	35	CD300LF	Promoter
chr17	74714411	74714911	2	CD14 Mono._.MRSA_DU19-01S0003994	1682	CD300LF	Promoter
chr17	74720439	74720939	2	NK_CD56bright._.ANTH_control_BWJ0023	7710	CD300LF	Intronic
chr17	74730499	74730999	3	NK_CD56bright._.ANTH_control_BWJ0023	17770	CD300LF	Intronic
chr17	74731032	74731532	15	NK._.ANTH_control_BMI0095	17330	MIR3615	Intronic
chr17	74732083	74732583	2	B memory._.MSSA_DU19-01S0003515	16279	MIR3615	Intronic
chr17	74732647	74733147	17	NK._.ANTH_control_BMI0101	15715	MIR3615	Intronic
chr17	74733248	74733748	24	NK._.MSSA_DU19-01S0004017	15114	MIR3615	Intronic
chr17	74734160	74734660	3	NK._.MSSA_DU19-01S0003482	14202	MIR3615	Intronic
chr17	74735337	74735837	2	B naive._.ANTH_control_BMI0093	13025	MIR3615	Intronic
chr17	74736108	74736608	3	MAIT._.MSSA_DU19-01S0003527	12254	MIR3615	Intronic
chr17	74736632	74737132	16	B naive._.MSSA_DU19-01S0003464	11730	MIR3615	Exonic
chr17	74737487	74737987	23	NK._.MSSA_DU19-01S0003462	10875	MIR3615	Intronic
chr17	74738125	74738625	3	Platelet._.MRSA_DU19-01S0004015	10237	MIR3615	Intronic
chr17	74739051	74739551	3	CD16 Mono._.MRSA_DU19-01S0003987	9311	MIR3615	Intronic
chr17	74740138	74740638	20	CD16 Mono._.ANTH_control_BMI0101	8224	MIR3615	Intronic
chr17	74741530	74742030	16	CD4 TCM._.ANTH_control_BMI0099	6832	MIR3615	Intronic
chr17	74742144	74742644	29	CD4 TCM._.HI_control_AS09-13278	6218	MIR3615	Intronic
chr17	74743378	74743878	2	MAIT._.MSSA_DU19-01S0003527	4984	MIR3615	Intronic
chr17	74744022	74744522	2	CD8 TEM._.HI_control_AS13-08590	4340	MIR3615	Intronic
chr17	74744548	74745048	21	CD16 Mono._.MSSA_DU19-01S0003453	3814	MIR3615	Exonic
chr17	74745386	74745886	2	Platelet._.MRSA_DU19-01S0004015	2976	MIR3615	Exonic
chr17	74745926	74746426	2	Platelet._.MRSA_DU19-01S0004015	2436	MIR3615	Exonic
chr17	74746906	74747406	19	CD16 Mono._.ANTH_control_BMI0099	1456	MIR3615	Promoter
chr17	74747725	74748225	2	NK._.MSSA_DU19-01S0003492	637	MIR3615	Promoter
chr17	74748284	74748784	31	CD14 Mono._.MRSA_DU19-01S0003994	78	MIR3615	Promoter
chr17	74748810	74749310	29	CD4 TCM._.MSSA_DU19-01S0003453	407	SLC9A3R1	Exonic
chr17	74749472	74749972	12	CD16 Mono._.MSSA_DU19-01S0003482	1069	SLC9A3R1	Intronic
chr17	74750291	74750791	5	CD8 TEM._.MRSA_DU19-01S0003987	1888	SLC9A3R1	Intronic
chr17	74750995	74751495	16	CD4 TCM._.MSSA_DU19-01S0003453	2592	SLC9A3R1	Intronic
chr17	74751587	74752087	30	CD14 Mono._.MSSA_DU19-01S0003453	3184	SLC9A3R1	Intronic
chr17	74752162	74752662	3	CD8 TEM._.MRSA_DU19-01S0003989	3759	SLC9A3R1	Intronic
chr17	74753281	74753781	3	CD8 TEM._.HI_control_AS13-08590	4878	SLC9A3R1	Intronic
chr17	74753972	74754472	14	CD8 TEM._.MSSA_DU19-01S0003527	5569	SLC9A3R1	Intronic
chr17	74754783	74755283	22	CD8 TEM._.ANTH_control_BMI0101	6380	SLC9A3R1	Intronic
chr17	74756900	74757400	3	CD8 TEM._.MSSA_DU19-01S0003464	8497	SLC9A3R1	Intronic
chr17	74757731	74758231	3	NK._.MRSA_DU19-01S0004013	9328	SLC9A3R1	Intronic
chr17	74758727	74759227	26	CD14 Mono._.MRSA_DU19-01S0003987	10324	SLC9A3R1	Intronic
chr17	74759370	74759870	30	CD8 TEM._.MRSA_DU19-01S0004015	10967	SLC9A3R1	Intronic
chr17	74759969	74760469	5	NK._.MSSA_DU19-01S0003515	11566	SLC9A3R1	Intronic
chr17	74760769	74761269	2	CD8 TEM._.MRSA_DU19-01S0003987	12366	SLC9A3R1	Intronic
chr17	74761666	74762166	2	CD4 Naive._.MRSA_DU19-01S0003987	13263	SLC9A3R1	Intronic
chr17	74762193	74762693	2	CD8 TEM._.MSSA_DU19-01S0003464	13790	SLC9A3R1	Intronic
chr17	74762798	74763298	4	CD16 Mono._.ANTH_control_BWJ0023	13318	NAT9	Exonic
chr17	74763720	74764220	3	CD4 TCM._.MSSA_DU19-01S0003464	12396	NAT9	Intronic
chr17	74764375	74764875	2	CD4 TCM._.MSSA_DU19-01S0003453	11741	NAT9	Intronic
chr17	74768038	74768538	3	CD8 TEM._.MRSA_DU19-01S0003994	8078	NAT9	Intronic
chr17	74770617	74771117	32	CD4 TCM._.HI_control_AS09-13278	5499	NAT9	Exonic
chr17	74771145	74771645	3	MAIT._.MSSA_DU19-01S0003453	4971	NAT9	Exonic
chr17	74772765	74773265	2	CD8 TEM._.MSSA_DU19-01S0003466	3351	NAT9	Exonic
chr17	74774139	74774639	2	CD16 Mono._.MSSA_DU19-01S0003492	1977	NAT9	Intronic
chr17	74775487	74775987	9	CD16 Mono._.MRSA_DU19-01S0003987	629	NAT9	Promoter
chr17	74776144	74776644	22	CD16 Mono._.MSSA_DU19-01S0003482	26	NAT9	Promoter
chr17	74776934	74777434	7	CD16 Mono._.MSSA_DU19-01S0003482	700	TMEM104	Promoter
chr17	74777752	74778252	19	CD16 Mono._.MSSA_DU19-01S0003453	1518	TMEM104	Promoter
chr17	74778289	74778789	2	cDC2._.Other	2055	TMEM104	Intronic
chr17	74778963	74779463	22	CD14 Mono._.MRSA_DU19-01S0003542	2729	TMEM104	Intronic
chr17	74779895	74780395	4	cDC2._.ANTH_control_BMI0099	3661	TMEM104	Intronic
chr17	74780819	74781319	23	NK._.MSSA_DU19-01S0004017	4585	TMEM104	Intronic
chr17	74782220	74782720	2	CD14 Mono._.HI_control_AS09-13278	5986	TMEM104	Intronic
chr17	74782992	74783492	8	CD16 Mono._.Other	6758	TMEM104	Intronic
chr17	74784898	74785398	4	CD14 Mono._.MRSA_DU19-01S0003994	8664	TMEM104	Intronic
chr17	74786400	74786900	31	CD14 Mono._.HI_control_AS11-18755	10166	TMEM104	Intronic
chr17	74790077	74790577	12	CD16 Mono._.ANTH_control_BMI0101	13843	TMEM104	Intronic
chr17	74790667	74791167	16	CD16 Mono._.ANTH_control_BWJ0023	14433	TMEM104	Intronic
chr17	74791403	74791903	26	NK._.ANTH_control_BMI0101	15169	TMEM104	Intronic
chr17	74806876	74807376	2	CD16 Mono._.MSSA_DU19-01S0003482	30642	TMEM104	Intronic
chr17	74808035	74808535	6	CD14 Mono._.MSSA_DU19-01S0003509	31801	TMEM104	Intronic
chr17	74809058	74809558	17	CD14 Mono._.MSSA_DU19-01S0003515	32824	TMEM104	Intronic
chr17	74811980	74812480	9	CD14 Mono._.MSSA_DU19-01S0003515	35746	TMEM104	Intronic
chr17	74813613	74814113	6	CD14 Mono._.MRSA_DU19-01S0003992	37379	TMEM104	Intronic
chr17	74815901	74816401	2	CD16 Mono._.MRSA_DU19-01S0003542	39667	TMEM104	Intronic
chr17	74820288	74820788	2	B naive._.MRSA_DU19-01S0003542	40965	GRIN2C	Intronic
chr17	74820876	74821376	2	B naive._.MRSA_DU19-01S0003542	40377	GRIN2C	Intronic
chr17	74824178	74824678	2	B naive._.MRSA_DU19-01S0003542	37075	GRIN2C	Intronic
chr17	74830570	74831070	2	CD14 Mono._.HI_control_AS09-13278	30683	GRIN2C	Intronic
chr17	74831383	74831883	2	MAIT._.MSSA_DU19-01S0003462	29870	GRIN2C	Intronic
chr17	74832349	74832849	5	B naive._.Other	28904	GRIN2C	Intronic
chr17	74834022	74834522	18	CD16 Mono._.ANTH_control_BMI0095	27231	GRIN2C	Intronic
chr17	74840894	74841394	21	CD16 Mono._.ANTH_control_BMI0094	20359	GRIN2C	Distal
chr17	74841959	74842459	2	CD16 Mono._.MSSA_DU19-01S0003527	19294	GRIN2C	Exonic
chr17	74842824	74843324	22	CD16 Mono._.MSSA_DU19-01S0003492	18429	GRIN2C	Exonic
chr17	74846928	74847428	2	CD16 Mono._.ANTH_control_BMI0093	14325	GRIN2C	Exonic
chr17	74848780	74849280	2	CD16 Mono._.ANTH_control_BMI0095	12473	GRIN2C	Intronic
chr17	74852366	74852866	30	CD4 TCM._.MRSA_DU19-01S0003978	8887	GRIN2C	Exonic
chr17	74852882	74853382	4	CD4 Naive._.ANTH_control_BMI0094	8371	GRIN2C	Exonic
chr17	74855507	74856007	2	NK._.HI_control_AS11-18755	5746	GRIN2C	Intronic
chr17	74857429	74857929	2	NK._.MSSA_DU19-01S0003462	3824	GRIN2C	Intronic
chr17	74859148	74859648	2	CD4 TCM._.ANTH_control_BMI0101	2105	GRIN2C	Intronic
chr17	74859706	74860206	24	CD4 Naive._.HI_control_AS17-00144	1547	GRIN2C	Intronic
chr17	74860369	74860869	9	CD4 Naive._.ANTH_control_BMI0099	884	GRIN2C	Exonic
chr17	74861357	74861857	8	CD8 TEM._.HI_control_AS13-08590	102	GRIN2C	Promoter
chr17	74862149	74862649	10	B naive._.ANTH_control_BMI0095	894	GRIN2C	Promoter
chr17	74864792	74865292	20	CD16 Mono._.ANTH_control_BMI0094	3537	GRIN2C	Intronic
chr17	74866053	74866553	2	NK._.MSSA_DU19-01S0003492	4798	GRIN2C	Intronic
chr17	74870532	74871032	3	CD16 Mono._.ANTH_control_BMI0094	2248	FDXR	Intronic
chr17	74872124	74872624	2	CD16 Mono._.ANTH_control_BMI0095	656	FDXR	Exonic
chr17	74872895	74873395	3	Platelet._.MRSA_DU19-01S0003542	113	FDXR	Promoter
chr17	74873409	74873909	29	CD4 TCM._.ANTH_control_BMI0094	627	FDXR	Promoter
chr17	74873934	74874434	4	CD16 Mono._.MRSA_DU19-01S0004015	1152	FDXR	Promoter
chr17	74878803	74879303	2	CD16 Mono._.MSSA_DU19-01S0003482	6021	FDXR	Exonic
chr17	74883088	74883588	4	CD16 Mono._.ANTH_control_BMI0094	10306	FDXR	Intronic
chr17	74892601	74893101	2	B naive._.MSSA_DU19-01S0003515	929	FADS6	Intronic
chr17	74893420	74893920	13	CD4 TCM._.MRSA_DU19-01S0003989	110	FADS6	Exonic
chr17	74896582	74897082	2	NK._.MRSA_DU19-01S0004011	3050	FADS6	Distal
chr17	74917347	74917847	26	CD14 Mono._.MRSA_DU19-01S0003994	5658	USH1G	Exonic
chr17	74919355	74919855	2	CD14 Mono._.ANTH_control_BWJ0023	3650	USH1G	Exonic
chr17	74920963	74921463	2	CD4 TCM._.HI_control_AS09-13278	2042	USH1G	Intronic
chr17	74921465	74921965	2	CD4 TCM._.ANTH_control_BMI0099	1540	USH1G	Intronic
chr17	74922664	74923164	2	MAIT._.MSSA_DU19-01S0003466	341	USH1G	Promoter
chr17	74923437	74923937	22	CD16 Mono._.MRSA_DU19-01S0003978	430	USH1G	Promoter
chr17	74924173	74924673	26	CD14 Mono._.MSSA_DU19-01S0003462	147	OTOP2	Promoter
chr17	74925053	74925553	2	NK._.MSSA_DU19-01S0004017	1027	OTOP2	Intronic
chr17	74925873	74926373	2	CD4 TCM._.MRSA_DU19-01S0003987	1847	OTOP2	Intronic
chr17	74927509	74928009	4	CD16 Mono._.Other	3483	OTOP2	Exonic
chr17	74936104	74936604	2	CD4 TCM._.ANTH_control_BMI0099	634	OTOP3	Intronic
chr17	74949057	74949557	2	CD16 Mono._.ANTH_control_BMI0094	13587	OTOP3	Exonic
chr17	74951971	74952471	2	CD4 TCM._.HI_control_AS14-03700	16501	OTOP3	Intronic
chr17	74953407	74953907	2	CD8 TEM._.MSSA_DU19-01S0003527	17046	HID1-AS1	Intronic
chr17	74954950	74955450	6	CD14 Mono._.HI_control_AS14-03700	15503	HID1-AS1	Intronic
chr17	74956445	74956945	2	CD16 Mono._.ANTH_control_BMI0101	14008	HID1-AS1	Intronic
chr17	74957868	74958368	22	NK._.ANTH_control_BMI0101	12585	HID1-AS1	Exonic
chr17	74958973	74959473	2	NK._.MRSA_DU19-01S0003978	11480	HID1-AS1	Intronic
chr17	74959763	74960263	2	NK._.MRSA_DU19-01S0003978	10690	HID1-AS1	Intronic
chr17	74960639	74961139	12	CD4 Naive._.HI_control_AS17-00144	9814	HID1-AS1	Intronic
chr17	74961503	74962003	31	CD4 TCM._.MRSA_DU19-01S0003989	8950	HID1-AS1	Exonic
chr17	74962797	74963297	2	NK._.MRSA_DU19-01S0004013	7656	HID1-AS1	Exonic
chr17	74970284	74970784	2	CD14 Mono._.MRSA_DU19-01S0003994	169	HID1-AS1	Promoter
chr17	74971641	74972141	2	CD14 Mono._.MRSA_DU19-01S0003994	1186	HID1-AS1	Intronic
chr17	74972551	74973051	31	CD4 TCM._.HI_control_AS14-03700	364	HID1	Intronic
chr17	74973129	74973629	2	B naive._.ANTH_control_BMI0093	212	HID1	Promoter
chr17	74978656	74979156	5	CD16 Mono._.MSSA_DU19-01S0003492	5739	HID1	Distal
chr17	74979226	74979726	3	CD16 Mono._.MSSA_DU19-01S0003482	6309	HID1	Distal
chr17	74981606	74982106	6	CD8 TEM._.MSSA_DU19-01S0003482	5775	CDR2L	Distal
chr17	74982120	74982620	32	CD4 TCM._.MRSA_DU19-01S0003987	5261	CDR2L	Distal
chr17	74982801	74983301	2	CD4 TCM._.ANTH_control_BWJ0023	4580	CDR2L	Distal
chr17	74984258	74984758	2	CD8 TEM._.MRSA_DU19-01S0004015	3123	CDR2L	Distal
chr17	74985511	74986011	7	CD14 Mono._.MSSA_DU19-01S0003527	1870	CDR2L	Promoter
chr17	74986700	74987200	2	CD4 TCM._.MSSA_DU19-01S0003466	681	CDR2L	Promoter
chr17	74987307	74987807	22	CD16 Mono._.ANTH_control_BMI0095	74	CDR2L	Promoter
chr17	74988018	74988518	7	NK._.ANTH_control_BMI0099	635	CDR2L	Intronic
chr17	74988738	74989238	3	CD4 Naive._.ANTH_control_BMI0093	1355	CDR2L	Intronic
chr17	74991611	74992111	18	CD14 Mono._.MSSA_DU19-01S0003515	4228	CDR2L	Intronic
chr17	75002484	75002984	4	cDC2._.ANTH_control_BMI0099	9935	MRPL58	Intronic
chr17	75003846	75004346	2	NK._.MRSA_DU19-01S0004013	8573	MRPL58	Exonic
chr17	75006644	75007144	2	CD8 TEM._.MSSA_DU19-01S0003466	5775	MRPL58	Distal
chr17	75008287	75008787	2	B memory._.MSSA_DU19-01S0003515	4132	MRPL58	Distal
chr17	75012384	75012884	27	NK._.MSSA_DU19-01S0003492	35	MRPL58	Promoter
chr17	75013009	75013509	3	CD4 TCM._.MRSA_DU19-01S0004015	588	MRPL58	Intronic
chr17	75013994	75014494	15	CD14 Mono._.MSSA_DU19-01S0003509	1573	MRPL58	Intronic
chr17	75025025	75025525	16	CD8 TEM._.ANTH_control_BMI0095	7299	KCTD2	Distal
chr17	75031782	75032282	8	CD4 Naive._.MSSA_DU19-01S0003462	542	KCTD2	Promoter
chr17	75032296	75032796	27	CD4 TCM._.ANTH_control_BWJ0023	28	KCTD2	Promoter
chr17	75033616	75034116	23	CD14 Mono._.MRSA_DU19-01S0003994	1290	KCTD2	Intronic
chr17	75034271	75034771	24	NK._.ANTH_control_BMI0101	1945	KCTD2	Intronic
chr17	75034861	75035361	18	CD16 Mono._.MRSA_DU19-01S0003987	2535	KCTD2	Intronic
chr17	75035915	75036415	7	CD8 TEM._.MRSA_DU19-01S0003989	3589	KCTD2	Intronic
chr17	75036619	75037119	30	CD4 Naive._.ANTH_control_BMI0099	4293	KCTD2	Intronic
chr17	75046265	75046765	18	CD8 TEM._.MRSA_DU19-01S0004015	469	ATP5PD	Intronic
chr17	75046830	75047330	27	NK._.MSSA_DU19-01S0003515	94	ATP5PD	Promoter
chr17	75047362	75047862	22	CD4 TCM._.HI_control_AS14-03700	626	ATP5PD	Promoter
chr17	75054517	75055017	6	CD14 Mono._.ANTH_control_BMI0094	7781	ATP5PD	Intronic
chr17	75059853	75060353	3	CD14 Mono._.MSSA_DU19-01S0003509	13117	ATP5PD	Intronic
chr17	75065546	75066046	3	CD16 Mono._.MRSA_DU19-01S0003987	18810	ATP5PD	Exonic
chr17	75067761	75068261	7	CD4 Naive._.ANTH_control_BMI0093	19715	SLC16A5	Distal
chr17	75069731	75070231	2	cDC2._.ANTH_control_BMI0099	17745	SLC16A5	Distal
chr17	75075274	75075774	2	CD16 Mono._.MRSA_DU19-01S0003542	12202	SLC16A5	Distal
chr17	75075780	75076280	5	CD14 Mono._.MSSA_DU19-01S0003453	11696	SLC16A5	Distal
chr17	75077346	75077846	31	CD4 TCM._.HI_control_AS17-00144	10130	SLC16A5	Distal
chr17	75078124	75078624	2	B memory._.ANTH_control_BWJ0023	9352	SLC16A5	Distal
chr17	75079671	75080171	8	CD16 Mono._.MRSA_DU19-01S0003987	7805	SLC16A5	Distal
chr17	75080808	75081308	11	CD14 Mono._.MSSA_DU19-01S0003482	6668	SLC16A5	Distal
chr17	75084113	75084613	9	CD4 Naive._.HI_control_AS17-00144	3363	SLC16A5	Distal
chr17	75085575	75086075	13	CD14 Mono._.MSSA_DU19-01S0003453	1901	SLC16A5	Promoter
chr17	75087599	75088099	29	CD14 Mono._.ANTH_control_BMI0094	121	SLC16A5	Exonic
chr17	75088113	75088613	13	CD16 Mono._.ANTH_control_BMI0094	635	SLC16A5	Intronic
chr17	75088893	75089393	28	CD14 Mono._.MRSA_DU19-01S0004015	1415	SLC16A5	Exonic
chr17	75089798	75090298	8	CD4 Naive._.MSSA_DU19-01S0003466	2320	SLC16A5	Intronic
chr17	75092571	75093071	13	CD16 Mono._.MSSA_DU19-01S0003482	5093	SLC16A5	Intronic
chr17	75096125	75096625	31	CD14 Mono._.MSSA_DU19-01S0003509	8647	SLC16A5	Intronic
chr17	75096982	75097482	11	CD16 Mono._.ANTH_control_BMI0101	9504	SLC16A5	Intronic
chr17	75102307	75102807	16	CD16 Mono._.MRSA_DU19-01S0003549	7394	ARMC7	Intronic
chr17	75105748	75106248	12	CD16 Mono._.ANTH_control_BMI0095	3953	ARMC7	Exonic
chr17	75109064	75109564	11	CD4 TCM._.MRSA_DU19-01S0004015	637	ARMC7	Promoter
chr17	75109672	75110172	31	CD4 TCM._.MSSA_DU19-01S0003453	29	ARMC7	Promoter
chr17	75110259	75110759	3	CD16 Mono._.ANTH_control_BMI0095	556	ARMC7	Exonic
chr17	75110781	75111281	9	CD4 TCM._.MRSA_DU19-01S0004015	1078	ARMC7	Intronic
chr17	75111551	75112051	2	MAIT._.MSSA_DU19-01S0003466	1848	ARMC7	Intronic
chr17	75113981	75114481	22	CD16 Mono._.MSSA_DU19-01S0003492	4278	ARMC7	Exonic
chr17	75114630	75115130	10	B naive._.MSSA_DU19-01S0003464	4927	ARMC7	Intronic
chr17	75115313	75115813	2	B naive._.ANTH_control_BWJ0023	5610	ARMC7	Intronic
chr17	75117515	75118015	5	B naive._.MSSA_DU19-01S0003515	7812	ARMC7	Intronic
chr17	75120219	75120719	12	CD16 Mono._.ANTH_control_BMI0101	10516	ARMC7	Intronic
chr17	75124163	75124663	29	CD4 TCM._.HI_control_AS09-13278	7381	NT5C	Intronic
chr17	75125824	75126324	3	CD16 Mono._.MRSA_DU19-01S0003542	5720	NT5C	Intronic
chr17	75127450	75127950	2	B naive._.Other	4094	NT5C	Intronic
chr17	75129827	75130327	2	NK._.MRSA_DU19-01S0004013	1717	NT5C	Exonic
chr17	75130608	75131108	26	CD4 TCM._.MSSA_DU19-01S0003453	936	NT5C	Exonic
chr17	75131522	75132022	16	B naive._.MSSA_DU19-01S0003507	22	NT5C	Promoter
chr17	75132601	75133101	2	CD4 TCM._.HI_control_AS11-18755	1055	NT5C	Promoter
chr17	75134571	75135071	2	NK._.MRSA_DU19-01S0004013	3025	NT5C	Distal
chr17	75140956	75141456	22	CD4 TCM._.HI_control_AS09-13278	9410	NT5C	Intronic
chr17	75141866	75142366	9	CD16 Mono._.MSSA_DU19-01S0003453	10320	NT5C	Intronic
chr17	75145041	75145541	12	CD16 Mono._.MSSA_DU19-01S0003462	13495	NT5C	Intronic
chr17	75146536	75147036	17	CD16 Mono._.ANTH_control_BMI0099	14990	NT5C	Intronic
chr17	75147729	75148229	22	CD16 Mono._.ANTH_control_BMI0101	16183	NT5C	Intronic
chr17	75149537	75150037	3	CD16 Mono._.MRSA_DU19-01S0003978	17991	NT5C	Intronic
chr17	75151847	75152347	7	CD8 TEM._.MRSA_DU19-01S0003994	16183	JPT1	Intronic
chr17	75153244	75153744	19	CD16 Mono._.ANTH_control_BMI0095	14786	JPT1	Exonic
chr17	75153863	75154363	12	CD4 TCM._.HI_control_AS14-03700	14167	JPT1	Exonic
chr17	75154368	75154868	22	CD16 Mono._.MRSA_DU19-01S0003978	13662	JPT1	Exonic
chr17	75154893	75155393	12	NK._.MSSA_DU19-01S0003482	13137	JPT1	Intronic
chr17	75166955	75167455	2	CD4 TCM._.HI_control_AS17-00144	1075	JPT1	Exonic
chr17	75171747	75172247	23	NK._.MSSA_DU19-01S0003492	3715	JPT1	Intronic
chr17	75178374	75178874	8	NK._.MSSA_DU19-01S0003492	4358	SUMO2	Intronic
chr17	75181527	75182027	4	B naive._.ANTH_control_BWJ0023	1205	SUMO2	Intronic
chr17	75182069	75182569	23	CD8 TEM._.MRSA_DU19-01S0003994	663	SUMO2	Intronic
chr17	75182807	75183307	27	NK._.MSSA_DU19-01S0004017	73	SUMO2	Promoter
chr17	75183364	75183864	2	CD8 Naive._.MSSA_DU19-01S0003466	630	SUMO2	Promoter
chr17	75189140	75189640	18	CD4 TCM._.HI_control_AS09-13278	6406	SUMO2	Distal
chr17	75191502	75192002	2	CD16 Mono._.MSSA_DU19-01S0003527	8768	SUMO2	Distal
chr17	75201666	75202166	21	CD4 Naive._.HI_control_AS17-00144	3742	NUP85	Distal
chr17	75205155	75205655	32	CD4 TCM._.MSSA_DU19-01S0003453	253	NUP85	Promoter
chr17	75205762	75206262	2	NK._.MRSA_DU19-01S0004015	352	NUP85	Intronic
chr17	75228181	75228681	25	CD14 Mono._.MRSA_DU19-01S0003994	22771	NUP85	Exonic
chr17	75228746	75229246	23	CD14 Mono._.MRSA_DU19-01S0003994	23336	NUP85	Exonic
chr17	75236442	75236942	2	CD4 TCM._.HI_control_AS09-13278	24981	MRPS7	Exonic
chr17	75237119	75237619	2	CD8 TEM._.MSSA_DU19-01S0003492	24304	MRPS7	Exonic
chr17	75237943	75238443	3	CD4 TCM._.ANTH_control_BMI0093	23480	MRPS7	Exonic
chr17	75238814	75239314	30	CD4 TCM._.MSSA_DU19-01S0004017	22609	MRPS7	Exonic
chr17	75239450	75239950	2	CD8 Naive._.MSSA_DU19-01S0003464	21973	MRPS7	Exonic
chr17	75240593	75241093	4	CD16 Mono._.ANTH_control_BMI0095	20830	MRPS7	Exonic
chr17	75241228	75241728	2	CD4 TCM._.MSSA_DU19-01S0003466	20195	MRPS7	Exonic
chr17	75241738	75242238	4	CD4 TCM._.MRSA_DU19-01S0003978	19685	MRPS7	Exonic
chr17	75242357	75242857	31	CD8 TEM._.MSSA_DU19-01S0003462	19066	MRPS7	Intronic
chr17	75242916	75243416	7	NK._.ANTH_control_BMI0101	18507	MRPS7	Exonic
chr17	75243558	75244058	5	CD8 TEM._.HI_control_AS14-03700	17865	MRPS7	Intronic
chr17	75244464	75244964	14	B naive._.ANTH_control_BMI0095	16959	MRPS7	Exonic
chr17	75249975	75250475	31	CD4 TCM._.MRSA_DU19-01S0003992	11448	MRPS7	Intronic
chr17	75251613	75252113	10	B naive._.ANTH_control_BMI0094	9810	MRPS7	Intronic
chr17	75255891	75256391	3	CD14 Mono._.ANTH_control_BMI0099	5532	MRPS7	Intronic
chr17	75260686	75261186	14	CD4 TCM._.MRSA_DU19-01S0003992	737	MRPS7	Promoter
chr17	75261390	75261890	31	CD8 TEM._.MRSA_DU19-01S0004015	33	MRPS7	Promoter
chr17	75261899	75262399	6	CD4 TCM._.MRSA_DU19-01S0004013	213	GGA3	Exonic
chr17	75266956	75267456	6	CD16 Mono._.Other	4020	MIF4GD	Intronic
chr17	75267878	75268378	2	CD16 Mono._.MRSA_DU19-01S0003987	3098	MIF4GD	Exonic
chr17	75268837	75269337	4	cDC2._.ANTH_control_BMI0099	2139	MIF4GD	Intronic
chr17	75269716	75270216	3	CD8 Naive._.MRSA_DU19-01S0003549	1260	MIF4GD	Promoter
chr17	75270354	75270854	24	CD4 TCM._.HI_control_AS09-13278	622	MIF4GD	Promoter
chr17	75271024	75271524	27	NK._.MSSA_DU19-01S0003464	46	MIF4GD	Promoter
chr17	75271572	75272072	3	MAIT._.MSSA_DU19-01S0003453	452	LOC100287042	Promoter
chr17	75272111	75272611	11	CD4 TCM._.MSSA_DU19-01S0003453	991	LOC100287042	Promoter
chr17	75288041	75288541	2	CD14 Mono._.MRSA_DU19-01S0003987	1218	SLC25A19	Exonic
chr17	75288717	75289217	27	CD4 TCM._.MRSA_DU19-01S0004015	542	SLC25A19	Intronic
chr17	75289232	75289732	32	CD4 TCM._.HI_control_AS17-00144	27	SLC25A19	Promoter
chr17	75289984	75290484	21	CD16 Mono._.ANTH_control_BMI0101	723	SLC25A19	Promoter
chr17	75290507	75291007	4	CD8 TEM._.MRSA_DU19-01S0004015	1246	SLC25A19	Promoter
chr17	75292703	75293203	21	CD16 Mono._.MSSA_DU19-01S0003482	3442	SLC25A19	Distal
chr17	75295033	75295533	24	CD14 Mono._.MSSA_DU19-01S0003515	5772	SLC25A19	Distal
chr17	75295631	75296131	22	CD16 Mono._.MSSA_DU19-01S0003482	6370	SLC25A19	Distal
chr17	75297492	75297992	16	B naive._.ANTH_control_BMI0095	8231	SLC25A19	Distal
chr17	75298050	75298550	4	B naive._.Other	8789	SLC25A19	Distal
chr17	75300904	75301404	22	CD14 Mono._.MRSA_DU19-01S0003994	11643	SLC25A19	Distal
chr17	75301675	75302175	22	CD16 Mono._.MRSA_DU19-01S0003542	12414	SLC25A19	Distal
chr17	75307188	75307688	22	CD14 Mono._.MSSA_DU19-01S0003462	17927	SLC25A19	Distal
chr17	75308459	75308959	8	CD16 Mono._.MRSA_DU19-01S0003987	19198	SLC25A19	Distal
chr17	75309146	75309646	21	CD16 Mono._.MRSA_DU19-01S0003987	19885	SLC25A19	Distal
chr17	75309758	75310258	7	CD16 Mono._.ANTH_control_BMI0095	20497	SLC25A19	Distal
chr17	75311990	75312490	21	CD16 Mono._.MSSA_DU19-01S0003482	22729	SLC25A19	Distal
chr17	75312512	75313012	24	CD14 Mono._.MSSA_DU19-01S0003453	23251	SLC25A19	Distal
chr17	75313848	75314348	30	CD14 Mono._.MRSA_DU19-01S0003994	24587	SLC25A19	Distal
chr17	75314485	75314985	9	CD16 Mono._.ANTH_control_BMI0095	25224	SLC25A19	Distal
chr17	75315862	75316362	25	CD14 Mono._.MSSA_DU19-01S0003462	26601	SLC25A19	Distal
chr17	75316605	75317105	2	CD16 Mono._.MSSA_DU19-01S0003453	27344	SLC25A19	Distal
chr17	75317573	75318073	9	CD16 Mono._.ANTH_control_BMI0101	28312	SLC25A19	Distal
chr17	75318088	75318588	8	CD16 Mono._.MRSA_DU19-01S0004015	28827	SLC25A19	Exonic
chr17	75318602	75319102	2	CD16 Mono._.ANTH_control_BMI0101	29341	SLC25A19	Exonic
chr17	75320079	75320579	7	B naive._.HI_control_AS14-03700	30818	SLC25A19	Exonic
chr17	75323003	75323503	17	CD16 Mono._.MSSA_DU19-01S0003482	33742	SLC25A19	Intronic
chr17	75325850	75326350	4	CD14 Mono._.MRSA_DU19-01S0004015	36589	SLC25A19	Intronic
chr17	75326374	75326874	4	CD16 Mono._.ANTH_control_BMI0095	37113	SLC25A19	Intronic
chr17	75327319	75327819	2	CD16 Mono._.MRSA_DU19-01S0003987	38058	SLC25A19	Intronic
chr17	75335032	75335532	2	Platelet._.MRSA_DU19-01S0003542	45771	SLC25A19	Intronic
chr17	75336978	75337478	2	CD4 Naive._.ANTH_control_BMI0093	47717	SLC25A19	Intronic
chr17	75338188	75338688	7	CD4 Naive._.MRSA_DU19-01S0003992	48927	SLC25A19	Intronic
chr17	75338758	75339258	23	CD4 TCM._.MSSA_DU19-01S0003453	49497	SLC25A19	Intronic
chr17	75339273	75339773	2	NK._.MRSA_DU19-01S0003549	50012	SLC25A19	Intronic
chr17	75342553	75343053	3	NK._.ANTH_control_BMI0101	53292	SLC25A19	Intronic
chr17	75343710	75344210	2	B naive._.ANTH_control_BMI0095	54449	SLC25A19	Intronic
chr17	75344659	75345159	3	CD14 Mono._.HI_control_AS14-03700	55398	SLC25A19	Intronic
chr17	75345237	75345737	6	B naive._.MSSA_DU19-01S0003466	55976	SLC25A19	Intronic
chr17	75345764	75346264	16	B naive._.ANTH_control_BMI0099	56503	SLC25A19	Intronic
chr17	75346592	75347092	4	CD8 TEM._.MRSA_DU19-01S0004015	57331	SLC25A19	Intronic
chr17	75347104	75347604	2	CD4 TCM._.MSSA_DU19-01S0003492	57843	SLC25A19	Intronic
chr17	75348541	75349041	3	B naive._.ANTH_control_BMI0099	56917	GRB2	Intronic
chr17	75352237	75352737	12	CD14 Mono._.MSSA_DU19-01S0003462	53221	GRB2	Intronic
chr17	75353125	75353625	11	CD16 Mono._.MRSA_DU19-01S0003987	52333	GRB2	Intronic
chr17	75360849	75361349	2	CD4 TCM._.MRSA_DU19-01S0003989	44609	GRB2	Intronic
chr17	75371278	75371778	22	CD16 Mono._.MRSA_DU19-01S0003549	34180	GRB2	Intronic
chr17	75371907	75372407	2	CD4 Naive._.MRSA_DU19-01S0004013	33551	GRB2	Intronic
chr17	75386399	75386899	4	NK._.ANTH_control_BMI0101	19059	GRB2	Intronic
chr17	75393719	75394219	31	CD14 Mono._.MRSA_DU19-01S0004015	11739	GRB2	Exonic
chr17	75394669	75395169	2	CD16 Mono._.ANTH_control_BMI0095	10789	GRB2	Intronic
chr17	75396389	75396889	2	CD4 TCM._.HI_control_AS09-13278	9069	GRB2	Intronic
chr17	75399470	75399970	2	CD16 Mono._.ANTH_control_BWJ0023	5988	GRB2	Intronic
chr17	75403249	75403749	3	CD16 Mono._.ANTH_control_BMI0093	2209	GRB2	Intronic
chr17	75404279	75404779	21	CD16 Mono._.ANTH_control_BMI0099	1179	GRB2	Promoter
chr17	75404844	75405344	30	CD4 TCM._.MRSA_DU19-01S0003987	614	GRB2	Promoter
chr17	75405543	75406043	32	CD4 TCM._.HI_control_AS13-08590	83	GRB2	Promoter
chr17	75406252	75406752	9	CD4 TCM._.ANTH_control_BWJ0023	432	MIR3678	Promoter
chr17	75412559	75413059	25	CD8 TEM._.MRSA_DU19-01S0004015	6739	MIR3678	Distal
chr17	75418521	75419021	12	CD16 Mono._.MSSA_DU19-01S0003482	12701	MIR3678	Distal
chr17	75426255	75426755	26	CD4 Naive._.ANTH_control_BMI0099	14653	TMEM94	Distal
chr17	75428755	75429255	25	CD14 Mono._.MRSA_DU19-01S0003549	12153	TMEM94	Distal
chr17	75435920	75436420	22	CD4 TCM._.ANTH_control_BWJ0023	4988	TMEM94	Distal
chr17	75456335	75456835	3	Platelet._.MRSA_DU19-01S0004015	15425	TMEM94	Exonic
chr17	75456903	75457403	9	CD4 Naive._.ANTH_control_BMI0093	15993	TMEM94	Intronic
chr17	75459891	75460391	10	CD16 Mono._.ANTH_control_BMI0099	18981	TMEM94	Intronic
chr17	75475575	75476075	2	CD4 Naive._.MRSA_DU19-01S0003992	22722	MIR6785	Intronic
chr17	75479948	75480448	2	NK._.MSSA_DU19-01S0003492	18349	MIR6785	Intronic
chr17	75483728	75484228	2	CD4 Naive._.HI_control_AS17-00144	14569	MIR6785	Intronic
chr17	75486042	75486542	4	CD16 Mono._.ANTH_control_BMI0101	12255	MIR6785	Exonic
chr17	75486871	75487371	2	CD4 TCM._.MSSA_DU19-01S0003527	11426	MIR6785	Intronic
chr17	75487590	75488090	21	CD16 Mono._.ANTH_control_BMI0101	10707	MIR6785	Intronic
chr17	75496349	75496849	2	CD8 TEM._.MRSA_DU19-01S0004013	1948	MIR6785	Promoter
chr17	75497990	75498490	4	CD4 TCM._.HI_control_AS14-03700	307	MIR6785	Promoter
chr17	75499396	75499896	3	CD8 TEM._.MSSA_DU19-01S0003462	1097	MIR6785	Exonic
chr17	75502643	75503143	2	NK._.MSSA_DU19-01S0003464	4344	MIR6785	Exonic
chr17	75503636	75504136	5	CD8 TEM._.ANTH_control_BMI0095	5337	MIR6785	Exonic
chr17	75504210	75504710	11	CD16 Mono._.ANTH_control_BMI0095	5911	MIR6785	Exonic
chr17	75505033	75505533	2	NK._.MSSA_DU19-01S0003492	6734	MIR6785	Intronic
chr17	75508731	75509231	2	CD8 TEM._.MRSA_DU19-01S0004015	6601	CASKIN2	Intronic
chr17	75513552	75514052	2	CD4 Naive._.ANTH_control_BMI0099	1780	CASKIN2	Exonic
chr17	75514282	75514782	2	B naive._.MSSA_DU19-01S0003515	1050	CASKIN2	Promoter
chr17	75514801	75515301	4	CD16 Mono._.ANTH_control_BMI0094	531	CASKIN2	Promoter
chr17	75515694	75516194	7	B memory._.ANTH_control_BWJ0023	115	TSEN54	Promoter
chr17	75516229	75516729	31	CD14 Mono._.MSSA_DU19-01S0003515	418	TSEN54	Promoter
chr17	75516854	75517354	18	CD4 TCM._.MSSA_DU19-01S0004017	1043	TSEN54	Promoter
chr17	75517475	75517975	13	CD4 TCM._.MRSA_DU19-01S0003987	1664	TSEN54	Intronic
chr17	75518139	75518639	27	NK._.ANTH_control_BWJ0023	2328	TSEN54	Intronic
chr17	75518648	75519148	2	NK_CD56bright._.1	2837	TSEN54	Intronic
chr17	75523699	75524199	5	CD8 TEM._.HI_control_AS09-13278	1130	LLGL2	Promoter
chr17	75524212	75524712	4	CD4 TCM._.MRSA_DU19-01S0004011	617	LLGL2	Promoter
chr17	75524725	75525225	26	CD8 TEM._.MRSA_DU19-01S0004015	104	LLGL2	Promoter
chr17	75525359	75525859	32	CD4 TCM._.MSSA_DU19-01S0003466	528	LLGL2	Intronic
chr17	75526020	75526520	5	CD16 Mono._.MSSA_DU19-01S0003482	1189	LLGL2	Intronic
chr17	75526862	75527362	4	NK._.MSSA_DU19-01S0003462	2031	LLGL2	Intronic
chr17	75534414	75534914	2	NK._.MSSA_DU19-01S0003464	9583	LLGL2	Intronic
chr17	75535032	75535532	27	NK._.ANTH_control_BWJ0023	10201	LLGL2	Intronic
chr17	75535729	75536229	8	NK._.MSSA_DU19-01S0003466	10898	LLGL2	Intronic
chr17	75544059	75544559	2	CD16 Mono._.MSSA_DU19-01S0003453	19228	LLGL2	Intronic
chr17	75548832	75549332	3	NK_CD56bright._.ANTH_control_BMI0099	24001	LLGL2	Intronic
chr17	75549601	75550101	2	NK._.MSSA_DU19-01S0003492	24770	LLGL2	Intronic
chr17	75550878	75551378	2	CD8 TEM._.MSSA_DU19-01S0003527	26047	LLGL2	Intronic
chr17	75558563	75559063	3	CD16 Mono._.ANTH_control_BMI0095	29244	MYO15B	Intronic
chr17	75562131	75562631	2	CD8 TEM._.ANTH_control_BMI0099	25676	MYO15B	Exonic
chr17	75563196	75563696	3	CD16 Mono._.Other	24611	MYO15B	Exonic
chr17	75566755	75567255	9	B naive._.ANTH_control_BMI0099	21052	MYO15B	Intronic
chr17	75571133	75571633	4	cDC2._.ANTH_control_BMI0099	16674	MYO15B	Intronic
chr17	75573675	75574175	2	NK._.ANTH_control_BMI0101	14132	MYO15B	Intronic
chr17	75581062	75581562	22	NK._.ANTH_control_BMI0095	6745	MYO15B	Distal
chr17	75581757	75582257	2	CD4 TCM._.ANTH_control_BMI0095	6050	MYO15B	Distal
chr17	75587549	75588049	18	CD16 Mono._.ANTH_control_BMI0099	258	MYO15B	Promoter
chr17	75588174	75588674	22	CD16 Mono._.ANTH_control_BWJ0023	365	MYO15B	Exonic
chr17	75589058	75589558	3	Platelet._.MRSA_DU19-01S0003542	1249	MYO15B	Exonic
chr17	75589768	75590268	5	CD4 TCM._.MSSA_DU19-01S0003466	1959	MYO15B	Exonic
chr17	75590367	75590867	16	CD4 TCM._.MSSA_DU19-01S0003515	2558	MYO15B	Intronic
chr17	75590893	75591393	6	CD4 TCM._.MSSA_DU19-01S0003527	3084	MYO15B	Exonic
chr17	75592287	75592787	2	CD8 TEM._.MRSA_DU19-01S0003994	4478	MYO15B	Exonic
chr17	75594295	75594795	3	NK._.MSSA_DU19-01S0003492	6486	MYO15B	Exonic
chr17	75601161	75601661	28	CD4 TCM._.MRSA_DU19-01S0003987	13352	MYO15B	Intronic
chr17	75604113	75604613	2	MAIT._.MSSA_DU19-01S0003464	16304	MYO15B	Intronic
chr17	75611778	75612278	2	CD16 Mono._.ANTH_control_BMI0101	21405	SMIM5	Intronic
chr17	75617017	75617517	2	CD16 Mono._.ANTH_control_BMI0095	16166	SMIM5	Exonic
chr17	75619812	75620312	4	CD4 TCM._.MSSA_DU19-01S0003527	13371	SMIM5	Intronic
chr17	75621988	75622488	2	CD8 TEM._.MRSA_DU19-01S0004015	11195	SMIM5	Intronic
chr17	75625830	75626330	4	B naive._.MSSA_DU19-01S0003464	7353	SMIM5	Intronic
chr17	75628369	75628869	2	CD4 Naive._.MRSA_DU19-01S0003542	4814	SMIM5	Intronic
chr17	75632847	75633347	22	CD16 Mono._.ANTH_control_BMI0101	336	SMIM5	Promoter
chr17	75633745	75634245	7	B naive._.ANTH_control_BMI0095	560	SMIM5	Exonic
chr17	75634544	75635044	2	CD4 TCM._.MSSA_DU19-01S0003527	1359	SMIM5	Intronic
chr17	75635597	75636097	3	Platelet._.MRSA_DU19-01S0004015	2412	SMIM5	Intronic
chr17	75638910	75639410	2	CD4 TCM._.HI_control_AS09-13278	5725	SMIM5	Exonic
chr17	75643096	75643596	2	NK._.MRSA_DU19-01S0004015	2896	SMIM6	Intronic
chr17	75645963	75646463	4	cDC2._.ANTH_control_BMI0099	29	SMIM6	Promoter
chr17	75652930	75653430	18	NK._.MSSA_DU19-01S0003492	6936	SMIM6	Intronic
chr17	75663983	75664483	16	B naive._.MSSA_DU19-01S0003466	2882	SAP30BP	Intronic
chr17	75666993	75667493	22	CD16 Mono._.MSSA_DU19-01S0003482	53	RECQL5	Promoter
chr17	75667679	75668179	3	CD16 Mono._.ANTH_control_BMI0095	739	RECQL5	Promoter
chr17	75674967	75675467	19	CD16 Mono._.MSSA_DU19-01S0003482	8027	RECQL5	Intronic
chr17	75686175	75686675	11	CD14 Mono._.MSSA_DU19-01S0003462	19235	RECQL5	Intronic
chr17	75687297	75687797	6	CD14 Mono._.MSSA_DU19-01S0003509	20357	RECQL5	Intronic
chr17	75688176	75688676	26	CD14 Mono._.MSSA_DU19-01S0003453	21236	RECQL5	Intronic
chr17	75688745	75689245	16	CD16 Mono._.MRSA_DU19-01S0003978	21805	RECQL5	Intronic
chr17	75689443	75689943	6	B memory._.ANTH_control_BWJ0023	22503	RECQL5	Intronic
chr17	75690663	75691163	2	CD16 Mono._.MRSA_DU19-01S0003987	23723	RECQL5	Intronic
chr17	75691367	75691867	15	CD14 Mono._.MSSA_DU19-01S0003462	24427	RECQL5	Exonic
chr17	75692868	75693368	2	CD16 Mono._.ANTH_control_BMI0093	25928	RECQL5	Exonic
chr17	75695287	75695787	9	CD14 Mono._.MSSA_DU19-01S0003462	25898	ITGB4	Intronic
chr17	75705417	75705917	2	Platelet._.MRSA_DU19-01S0003542	15768	ITGB4	Exonic
chr17	75715964	75716464	2	CD8 TEM._.MRSA_DU19-01S0003994	5221	ITGB4	Distal
chr17	75720481	75720981	4	CD4 Naive._.MRSA_DU19-01S0003978	704	ITGB4	Promoter
chr17	75721107	75721607	32	CD4 TCM._.MSSA_DU19-01S0004017	78	ITGB4	Promoter
chr17	75721948	75722448	4	CD8 TEM._.MRSA_DU19-01S0003987	761	ITGB4	Intronic
chr17	75722570	75723070	2	CD8 TEM._.MRSA_DU19-01S0003992	1383	ITGB4	Intronic
chr17	75737224	75737724	2	NK._.HI_control_AS11-18755	16037	ITGB4	Intronic
chr17	75738086	75738586	31	CD14 Mono._.MSSA_DU19-01S0003509	16899	ITGB4	Intronic
chr17	75747718	75748218	29	CD4 TCM._.HI_control_AS17-00144	17742	GALK1	Intronic
chr17	75749789	75750289	31	CD4 TCM._.MRSA_DU19-01S0003987	15671	GALK1	Intronic
chr17	75752134	75752634	2	CD8 Naive._.MSSA_DU19-01S0003464	13326	GALK1	Intronic
chr17	75752818	75753318	17	CD8 TEM._.MRSA_DU19-01S0003549	12642	GALK1	Intronic
chr17	75753593	75754093	27	NK._.MSSA_DU19-01S0004017	11867	GALK1	Exonic
chr17	75754159	75754659	3	CD4 TCM._.MRSA_DU19-01S0003989	11301	GALK1	Intronic
chr17	75754790	75755290	2	CD4 TCM._.HI_control_AS09-13278	10670	GALK1	Intronic
chr17	75755948	75756448	10	CD16 Mono._.MSSA_DU19-01S0003492	9512	GALK1	Intronic
chr17	75759381	75759881	2	NK._.Other	6079	GALK1	Intronic
chr17	75764126	75764626	19	CD16 Mono._.MSSA_DU19-01S0003482	1334	GALK1	Intronic
chr17	75764919	75765419	32	CD4 TCM._.MSSA_DU19-01S0003464	541	GALK1	Exonic
chr17	75765655	75766155	11	CD4 TCM._.MSSA_DU19-01S0003527	193	GALK1	Promoter
chr17	75767529	75768029	2	Platelet._.MRSA_DU19-01S0004015	2067	GALK1	Distal
chr17	75769692	75770192	4	CD4 Naive._.MRSA_DU19-01S0003994	4230	GALK1	Distal
chr17	75770297	75770797	2	CD4 Naive._.ANTH_control_BMI0093	4835	GALK1	Distal
chr17	75770906	75771406	2	Platelet._.MRSA_DU19-01S0004015	5444	GALK1	Distal
chr17	75771577	75772077	3	NK._.ANTH_control_BMI0099	6115	GALK1	Distal
chr17	75772611	75773111	9	CD16 Mono._.ANTH_control_BMI0095	7149	GALK1	Distal
chr17	75773150	75773650	6	NK._.ANTH_control_BMI0093	7688	GALK1	Distal
chr17	75773806	75774306	10	CD4 TCM._.MSSA_DU19-01S0003462	8344	GALK1	Distal
chr17	75774452	75774952	13	CD16 Mono._.ANTH_control_BMI0099	8990	GALK1	Distal
chr17	75775042	75775542	4	MAIT._.MRSA_DU19-01S0003989	9478	UNK	Distal
chr17	75775558	75776058	11	NK._.ANTH_control_BMI0101	8962	UNK	Distal
chr17	75776360	75776860	15	NK._.ANTH_control_BMI0101	8160	UNK	Exonic
chr17	75776939	75777439	6	CD16 Mono._.ANTH_control_BMI0101	7581	UNK	Exonic
chr17	75777923	75778423	19	NK._.MRSA_DU19-01S0004013	6597	UNK	Exonic
chr17	75778541	75779041	15	CD16 Mono._.ANTH_control_BMI0101	5979	UNK	Exonic
chr17	75779217	75779717	31	CD14 Mono._.MRSA_DU19-01S0003549	5303	UNK	Intronic
chr17	75779738	75780238	3	cDC2._.ANTH_control_BMI0099	4782	UNK	Intronic
chr17	75780814	75781314	6	NK._.MRSA_DU19-01S0003549	3706	UNK	Intronic
chr17	75782763	75783263	22	CD16 Mono._.MSSA_DU19-01S0003482	1757	UNK	Promoter
chr17	75783312	75783812	28	CD4 Naive._.ANTH_control_BMI0099	1208	UNK	Promoter
chr17	75784464	75784964	27	NK._.MSSA_DU19-01S0003515	56	UNK	Promoter
chr17	75785301	75785801	23	CD4 TCM._.MRSA_DU19-01S0003987	64	H3F3B	Promoter
chr17	75785827	75786327	15	CD16 Mono._.MSSA_DU19-01S0003453	183	MIR4738	Promoter
chr17	75786373	75786873	4	CD16 Mono._.ANTH_control_BMI0101	729	MIR4738	Promoter
chr17	75808973	75809473	3	B naive._.ANTH_control_BMI0099	23329	MIR4738	Intronic
chr17	75812209	75812709	2	CD8 TEM._.HI_control_AS13-08590	26565	MIR4738	Exonic
chr17	75819066	75819566	3	CD14 Mono._.MRSA_DU19-01S0003987	25400	UNC13D	Intronic
chr17	75822037	75822537	18	CD4 Naive._.HI_control_AS17-00144	22429	UNC13D	Intronic
chr17	75825061	75825561	3	CD16 Mono._.Other	19405	UNC13D	Exonic
chr17	75826469	75826969	7	NK._.MSSA_DU19-01S0003515	17997	UNC13D	Distal
chr17	75827656	75828156	27	NK._.MSSA_DU19-01S0003492	16810	UNC13D	Exonic
chr17	75828522	75829022	2	CD4 TCM._.MSSA_DU19-01S0003453	15944	UNC13D	Intronic
chr17	75830001	75830501	16	CD4 Naive._.ANTH_control_BMI0099	14465	UNC13D	Intronic
chr17	75831099	75831599	12	CD16 Mono._.ANTH_control_BMI0101	13367	UNC13D	Exonic
chr17	75832048	75832548	27	NK._.ANTH_control_BMI0099	12418	UNC13D	Exonic
chr17	75832688	75833188	20	NK._.MRSA_DU19-01S0004013	11778	UNC13D	Exonic
chr17	75833223	75833723	8	NK._.HI_control_AS13-08590	11243	UNC13D	Intronic
chr17	75835318	75835818	2	CD16 Mono._.MSSA_DU19-01S0003482	9148	UNC13D	Intronic
chr17	75842589	75843089	3	NK._.HI_control_AS11-18755	1877	UNC13D	Intronic
chr17	75843247	75843747	3	NK_CD56bright._.ANTH_control_BMI0099	1219	UNC13D	Exonic
chr17	75844012	75844512	3	Platelet._.MRSA_DU19-01S0004015	454	UNC13D	Exonic
chr17	75844568	75845068	10	B naive._.HI_control_AS11-18755	100	UNC13D	Promoter
chr17	75845144	75845644	22	CD16 Mono._.MSSA_DU19-01S0003453	676	UNC13D	Promoter
chr17	75846354	75846854	2	CD8 TEM._.MRSA_DU19-01S0004015	1886	UNC13D	Promoter
chr17	75848369	75848869	28	CD4 TCM._.MSSA_DU19-01S0003453	3901	UNC13D	Exonic
chr17	75849735	75850235	3	Platelet._.1	5267	UNC13D	Intronic
chr17	75853927	75854427	12	CD14 Mono._.MRSA_DU19-01S0003549	2329	WBP2	Intronic
chr17	75854773	75855273	7	B naive._.HI_control_AS11-18755	1483	WBP2	Intronic
chr17	75855281	75855781	32	CD4 TCM._.HI_control_AS14-03700	975	WBP2	Intronic
chr17	75855816	75856316	17	CD4 TCM._.MRSA_DU19-01S0003992	440	WBP2	Intronic
chr17	75858628	75859128	22	CD16 Mono._.MRSA_DU19-01S0004015	2370	WBP2	Distal
chr17	75861251	75861751	29	CD4 TCM._.MSSA_DU19-01S0003453	4993	WBP2	Distal
chr17	75864393	75864893	28	CD8 TEM._.MRSA_DU19-01S0004015	8135	WBP2	Distal
chr17	75864920	75865420	24	CD4 TCM._.MRSA_DU19-01S0003992	8662	WBP2	Distal
chr17	75872666	75873166	31	CD4 TCM._.ANTH_control_BWJ0023	5658	TRIM47	Distal
chr17	75873478	75873978	2	CD14 Mono._.HI_control_AS09-13278	4846	TRIM47	Distal
chr17	75874003	75874503	2	MAIT._.MSSA_DU19-01S0003466	4321	TRIM47	Exonic
chr17	75875365	75875865	4	CD4 TCM._.MRSA_DU19-01S0004015	2959	TRIM47	Intronic
chr17	75875933	75876433	32	CD4 TCM._.HI_control_AS17-00144	2391	TRIM47	Intronic
chr17	75876847	75877347	21	CD4 TCM._.MSSA_DU19-01S0004017	1477	TRIM47	Exonic
chr17	75877754	75878254	32	CD4 TCM._.HI_control_AS17-00144	570	TRIM47	Exonic
chr17	75878694	75879194	14	CD4 TCM._.MSSA_DU19-01S0003466	368	TRIM47	Promoter
chr17	75881799	75882299	13	CD8 TEM._.MRSA_DU19-01S0003994	3473	TRIM47	Intronic
chr17	75884776	75885276	2	CD16 Mono._.ANTH_control_BMI0099	6450	TRIM47	Intronic
chr17	75885397	75885897	3	CD16 Mono._.MRSA_DU19-01S0003542	7071	TRIM47	Intronic
chr17	75891360	75891860	2	B naive._.HI_control_AS09-13278	5392	TRIM65	Intronic
chr17	75895753	75896253	12	CD4 Naive._.ANTH_control_BMI0093	999	TRIM65	Intronic
chr17	75896286	75896786	30	CD14 Mono._.MSSA_DU19-01S0003509	466	TRIM65	Exonic
chr17	75896804	75897304	19	NK._.ANTH_control_BMI0101	50	TRIM65	Promoter
chr17	75897562	75898062	4	CD4 Naive._.Other	808	TRIM65	Promoter
chr17	75904153	75904653	4	NK._.MRSA_DU19-01S0004011	5413	MRPL38	Exonic
chr17	75904698	75905198	3	Platelet._.MRSA_DU19-01S0003542	4868	MRPL38	Exonic
chr17	75905266	75905766	7	CD8 TEM._.MSSA_DU19-01S0003466	4300	MRPL38	Intronic
chr17	75905877	75906377	2	CD16 Mono._.MRSA_DU19-01S0004015	3689	MRPL38	Intronic
chr17	75906433	75906933	2	CD4 TCM._.ANTH_control_BMI0099	3133	MRPL38	Intronic
chr17	75915050	75915550	2	CD8 TEM._.HI_control_AS09-13278	5482	MRPL38	Intronic
chr17	75927152	75927652	8	CD16 Mono._.MSSA_DU19-01S0003482	13737	FBF1	Intronic
chr17	75940862	75941362	10	CD8 Naive._.MSSA_DU19-01S0003509	27	FBF1	Promoter
chr17	75941382	75941882	2	CD8 Naive._.Other	491	FBF1	Promoter
chr17	75943399	75943899	2	Platelet._.MRSA_DU19-01S0003542	2508	FBF1	Exonic
chr17	75951023	75951523	3	Platelet._.MRSA_DU19-01S0004015	10132	FBF1	Intronic
chr17	75968982	75969482	2	CD16 Mono._.MSSA_DU19-01S0003464	9987	TEN1	Intronic
chr17	75969900	75970400	20	CD14 Mono._.MSSA_DU19-01S0003453	9069	TEN1	Intronic
chr17	75978181	75978681	4	MAIT._.MSSA_DU19-01S0003453	788	TEN1	Promoter
chr17	75978778	75979278	21	CD4 TCM._.ANTH_control_BMI0093	191	TEN1	Promoter
chr17	75979291	75979791	31	CD8 TEM._.MSSA_DU19-01S0003492	177	ACOX1	Promoter
chr17	75979808	75980308	11	CD14 Mono._.ANTH_control_BMI0101	694	ACOX1	Promoter
chr17	75983539	75984039	3	Platelet._.MRSA_DU19-01S0004015	4425	ACOX1	Intronic
chr17	75984124	75984624	4	CD16 Mono._.MRSA_DU19-01S0003987	5010	ACOX1	Intronic
chr17	75991858	75992358	12	B naive._.ANTH_control_BMI0099	8797	CDK3	Intronic
chr17	75996633	75997133	2	cDC2._.ANTH_control_BWJ0023	4022	CDK3	Intronic
chr17	75997155	75997655	4	cDC2._.ANTH_control_BWJ0023	3500	CDK3	Intronic
chr17	76000363	76000863	19	CD4 Naive._.HI_control_AS17-00144	292	CDK3	Promoter
chr17	76004606	76005106	2	CD8 TEM._.MSSA_DU19-01S0003464	3949	CDK3	Intronic
chr17	76005520	76006020	28	CD4 TCM._.ANTH_control_BWJ0023	4863	CDK3	Exonic
chr17	76007087	76007587	2	NK._.MRSA_DU19-01S0004015	6430	CDK3	Exonic
chr17	76007784	76008284	2	CD8 TEM._.MSSA_DU19-01S0003462	7127	CDK3	Exonic
chr17	76008416	76008916	2	CD16 Mono._.MRSA_DU19-01S0003987	7759	CDK3	Exonic
chr17	76014134	76014634	28	CD4 Naive._.MSSA_DU19-01S0003462	13067	EVPL	Intronic
chr17	76021426	76021926	5	CD4 Naive._.MRSA_DU19-01S0004011	5775	EVPL	Exonic
chr17	76027195	76027695	3	NK._.MRSA_DU19-01S0004011	6	EVPL	Promoter
chr17	76029327	76029827	17	CD4 Naive._.HI_control_AS17-00144	2124	EVPL	Distal
chr17	76033319	76033819	2	CD4 Naive._.HI_control_AS17-00144	6116	EVPL	Distal
chr17	76047993	76048493	2	cDC2._.ANTH_control_BMI0099	20790	EVPL	Exonic
chr17	76048726	76049226	6	CD4 Naive._.ANTH_control_BMI0099	21523	EVPL	Exonic
chr17	76063821	76064321	24	CD4 TCM._.MRSA_DU19-01S0003542	7889	ZACN	Exonic
chr17	76070103	76070603	2	NK._.MSSA_DU19-01S0004017	1607	ZACN	Promoter
chr17	76071707	76072207	9	CD8 TEM._.MRSA_DU19-01S0003994	3	ZACN	Promoter
chr17	76072319	76072819	4	cDC2._.ANTH_control_BMI0099	83	SRP68	Promoter
chr17	76074393	76074893	5	CD4 TCM._.ANTH_control_BWJ0023	150	GALR2	Promoter
chr17	76074915	76075415	22	CD14 Mono._.MSSA_DU19-01S0003509	370	GALR2	Exonic
chr17	76075523	76076023	6	CD4 TCM._.ANTH_control_BWJ0023	978	GALR2	Intronic
chr17	76076154	76076654	11	CD4 TCM._.HI_control_AS17-00144	1609	GALR2	Intronic
chr17	76076890	76077390	28	CD4 Naive._.MSSA_DU19-01S0003466	2345	GALR2	Exonic
chr17	76077502	76078002	2	B naive._.ANTH_control_BMI0099	2957	GALR2	Intronic
chr17	76078303	76078803	6	CD14 Mono._.ANTH_control_BMI0094	3758	GALR2	Intronic
chr17	76079879	76080379	15	CD4 Naive._.ANTH_control_BMI0099	5334	GALR2	Intronic
chr17	76080709	76081209	2	MAIT._.MSSA_DU19-01S0003453	6164	GALR2	Exonic
chr17	76081503	76082003	2	NK._.MSSA_DU19-01S0003462	6958	GALR2	Exonic
chr17	76083296	76083796	2	CD4 TCM._.HI_control_AS09-13278	8751	GALR2	Exonic
chr17	76087728	76088228	2	B naive._.ANTH_control_BMI0093	10097	MIR6868	Exonic
chr17	76090346	76090846	2	B naive._.ANTH_control_BMI0093	7479	MIR6868	Intronic
chr17	76091557	76092057	7	CD4 TCM._.HI_control_AS09-13278	6268	MIR6868	Intronic
chr17	76092824	76093324	3	CD4 TCM._.HI_control_AS09-13278	5001	MIR6868	Exonic
chr17	76099745	76100245	2	CD4 TCM._.HI_control_AS09-13278	1918	MIR6868	Promoter
chr17	76102315	76102815	2	NK._.MSSA_DU19-01S0003482	4488	MIR6868	Intronic
chr17	76102849	76103349	3	CD4 TCM._.MRSA_DU19-01S0004015	5022	MIR6868	Exonic
chr17	76103568	76104068	22	CD16 Mono._.MRSA_DU19-01S0004015	5741	MIR6868	Intronic
chr17	76104072	76104572	3	NK._.MRSA_DU19-01S0003542	6245	MIR6868	Intronic
chr17	76106438	76106938	2	CD14 Mono._.MSSA_DU19-01S0003509	8611	MIR6868	Intronic
chr17	76107483	76107983	2	CD4 TCM._.ANTH_control_BMI0095	9656	MIR6868	Intronic
chr17	76121364	76121864	27	NK._.MSSA_DU19-01S0003466	37	EXOC7	Promoter
chr17	76121920	76122420	12	NK._.MRSA_DU19-01S0004013	593	EXOC7	Promoter
chr17	76122833	76123333	2	B naive._.MSSA_DU19-01S0003515	1506	EXOC7	Promoter
chr17	76123818	76124318	3	NK._.MSSA_DU19-01S0003527	2491	EXOC7	Distal
chr17	76124452	76124952	2	NK._.MRSA_DU19-01S0003978	3125	EXOC7	Distal
chr17	76125057	76125557	6	NK._.ANTH_control_BWJ0023	3730	EXOC7	Distal
chr17	76130510	76131010	6	CD16 Mono._.ANTH_control_BWJ0023	9183	EXOC7	Distal
chr17	76133635	76134135	2	CD16 Mono._.MSSA_DU19-01S0003492	6670	RNF157-AS1	Distal
chr17	76135348	76135848	2	CD8 TEM._.MRSA_DU19-01S0004015	4957	RNF157-AS1	Distal
chr17	76136549	76137049	2	CD14 Mono._.MSSA_DU19-01S0004017	3756	RNF157-AS1	Exonic
chr17	76138951	76139451	3	CD4 TCM._.MSSA_DU19-01S0003464	1354	RNF157-AS1	Promoter
chr17	76139881	76140381	21	CD4 Naive._.ANTH_control_BMI0093	424	RNF157-AS1	Promoter
chr17	76140466	76140966	5	CD4 Naive._.ANTH_control_BWJ0023	159	RNF157-AS1	Intronic
chr17	76141096	76141596	30	CD14 Mono._.MSSA_DU19-01S0003515	46	FOXJ1	Promoter
chr17	76141738	76142238	3	CD8 Naive._.MSSA_DU19-01S0003464	688	FOXJ1	Promoter
chr17	76142393	76142893	2	CD4 TCM._.MRSA_DU19-01S0003987	1343	FOXJ1	Promoter
chr17	76143400	76143900	7	CD4 TCM._.HI_control_AS14-03700	2350	FOXJ1	Exonic
chr17	76145219	76145719	31	CD4 TCM._.HI_control_AS17-00144	4169	FOXJ1	Exonic
chr17	76145926	76146426	10	CD4 TCM._.MRSA_DU19-01S0003992	4876	FOXJ1	Intronic
chr17	76150099	76150599	2	CD14 Mono._.MSSA_DU19-01S0004017	9049	FOXJ1	Intronic
chr17	76151782	76152282	18	CD4 Naive._.HI_control_AS17-00144	10732	FOXJ1	Intronic
chr17	76157968	76158468	2	CD16 Mono._.MSSA_DU19-01S0003482	16918	FOXJ1	Intronic
chr17	76179805	76180305	20	CD8 TEM._.MRSA_DU19-01S0004015	38755	FOXJ1	Intronic
chr17	76181228	76181728	3	CD4 Naive._.MSSA_DU19-01S0003453	40178	FOXJ1	Intronic
chr17	76182125	76182625	30	CD8 TEM._.MRSA_DU19-01S0004015	41075	FOXJ1	Intronic
chr17	76187489	76187989	2	B naive._.MSSA_DU19-01S0003507	46439	FOXJ1	Intronic
chr17	76189773	76190273	3	CD4 TCM._.MRSA_DU19-01S0004013	48723	FOXJ1	Intronic
chr17	76190751	76191251	2	CD4 Naive._.HI_control_AS14-03700	49371	RNF157	Intronic
chr17	76191327	76191827	11	CD4 TCM._.HI_control_AS14-03700	48795	RNF157	Intronic
chr17	76191871	76192371	29	CD4 Naive._.MRSA_DU19-01S0003549	48251	RNF157	Intronic
chr17	76192660	76193160	4	NK._.MSSA_DU19-01S0003464	47462	RNF157	Intronic
chr17	76193553	76194053	19	CD4 TCM._.MRSA_DU19-01S0004015	46569	RNF157	Intronic
chr17	76198894	76199394	2	CD4 Naive._.MSSA_DU19-01S0003453	41228	RNF157	Intronic
chr17	76199443	76199943	32	CD4 TCM._.HI_control_AS09-13278	40679	RNF157	Intronic
chr17	76202263	76202763	2	CD4 Naive._.MSSA_DU19-01S0003527	37859	RNF157	Intronic
chr17	76203244	76203744	8	CD14 Mono._.MSSA_DU19-01S0003509	36878	RNF157	Intronic
chr17	76208007	76208507	5	CD4 TCM._.ANTH_control_BWJ0023	32115	RNF157	Intronic
chr17	76234216	76234716	2	NK._.MSSA_DU19-01S0003482	5906	RNF157	Intronic
chr17	76237818	76238318	4	CD14 Mono._.MSSA_DU19-01S0003509	2304	RNF157	Intronic
chr17	76238841	76239341	4	CD8 TEM._.MRSA_DU19-01S0003987	1281	RNF157	Intronic
chr17	76239565	76240065	8	CD8 Naive._.MRSA_DU19-01S0003549	557	RNF157	Intronic
chr17	76240352	76240852	13	MAIT._.MSSA_DU19-01S0003453	228	RNF157	Promoter
chr17	76240859	76241359	5	NK._.MSSA_DU19-01S0003509	735	RNF157	Promoter
chr17	76243844	76244344	2	CD4 Naive._.ANTH_control_BMI0093	3720	RNF157	Distal
chr17	76245537	76246037	2	CD4 TCM._.MSSA_DU19-01S0003453	5413	RNF157	Distal
chr17	76246334	76246834	29	CD4 TCM._.ANTH_control_BWJ0023	6210	RNF157	Distal
chr17	76246980	76247480	4	CD4 TCM._.MSSA_DU19-01S0004017	6856	RNF157	Distal
chr17	76252131	76252631	31	CD14 Mono._.MSSA_DU19-01S0003515	12007	RNF157	Distal
chr17	76256022	76256522	6	CD8 TEM._.MRSA_DU19-01S0003978	8929	UBALD2	Distal
chr17	76256533	76257033	29	CD8 TEM._.HI_control_AS13-08590	8418	UBALD2	Distal
chr17	76260101	76260601	5	B naive._.ANTH_control_BWJ0023	4850	UBALD2	Distal
chr17	76261844	76262344	12	CD14 Mono._.MSSA_DU19-01S0003509	3107	UBALD2	Distal
chr17	76262884	76263384	24	NK._.MSSA_DU19-01S0003515	2067	UBALD2	Distal
chr17	76263841	76264341	2	MAIT._.MSSA_DU19-01S0003462	1110	UBALD2	Promoter
chr17	76264807	76265307	31	CD14 Mono._.MRSA_DU19-01S0003994	144	UBALD2	Promoter
chr17	76265781	76266281	27	NK._.ANTH_control_BMI0101	828	UBALD2	Intronic
chr17	76266468	76266968	12	CD4 TCM._.MRSA_DU19-01S0003992	1515	UBALD2	Intronic
chr17	76267439	76267939	20	CD8 TEM._.MRSA_DU19-01S0003989	2486	UBALD2	Intronic
chr17	76268161	76268661	16	B naive._.HI_control_AS11-18755	3208	UBALD2	Intronic
chr17	76269063	76269563	9	CD4 TCM._.MRSA_DU19-01S0003987	4110	UBALD2	Intronic
chr17	76269975	76270475	17	CD8 TEM._.MSSA_DU19-01S0003509	5022	UBALD2	Exonic
chr17	76270541	76271041	17	CD8 TEM._.MRSA_DU19-01S0004015	5588	UBALD2	Exonic
chr17	76271057	76271557	24	CD4 TCM._.MRSA_DU19-01S0003987	6104	UBALD2	Distal
chr17	76272005	76272505	16	B naive._.MRSA_DU19-01S0003989	7052	UBALD2	Distal
chr17	76272745	76273245	22	CD16 Mono._.MSSA_DU19-01S0003527	7792	UBALD2	Distal
chr17	76273768	76274268	10	CD4 TCM._.MRSA_DU19-01S0003987	8815	UBALD2	Distal
chr17	76274554	76275054	6	CD8 TEM._.MRSA_DU19-01S0003989	9601	UBALD2	Intronic
chr17	76275319	76275819	5	CD4 TCM._.MSSA_DU19-01S0003464	10366	UBALD2	Intronic
chr17	76275922	76276422	16	B naive._.HI_control_AS09-13278	10969	UBALD2	Intronic
chr17	76276908	76277408	4	CD14 Mono._.ANTH_control_BMI0094	11955	UBALD2	Intronic
chr17	76277593	76278093	7	CD4 TCM._.MSSA_DU19-01S0003492	12640	UBALD2	Intronic
chr17	76278292	76278792	8	CD4 TCM._.MSSA_DU19-01S0003527	13339	UBALD2	Intronic
chr17	76279438	76279938	25	NK._.MSSA_DU19-01S0004017	14485	UBALD2	Intronic
chr17	76282945	76283445	3	CD16 Mono._.ANTH_control_BMI0094	17992	UBALD2	Intronic
chr17	76299107	76299607	7	CD4 Naive._.ANTH_control_BMI0093	8322	QRICH2	Intronic
chr17	76303047	76303547	9	CD4 TCM._.MSSA_DU19-01S0003464	4382	QRICH2	Intronic
chr17	76307876	76308376	2	CD4 TCM._.HI_control_AS14-03700	445	QRICH2	Promoter
chr17	76327716	76328216	29	CD14 Mono._.MSSA_DU19-01S0003515	20285	QRICH2	Intronic
chr17	76353017	76353517	15	NK._.MSSA_DU19-01S0003515	23316	SPHK1	Exonic
chr17	76353670	76354170	27	NK._.MSSA_DU19-01S0003466	22663	SPHK1	Exonic
chr17	76354245	76354745	3	B memory._.MSSA_DU19-01S0003515	22088	SPHK1	Intronic
chr17	76354857	76355357	2	CD4 TCM._.MRSA_DU19-01S0003992	21476	SPHK1	Intronic
chr17	76363091	76363591	5	CD16 Mono._.ANTH_control_BMI0099	13242	SPHK1	Intronic
chr17	76365456	76365956	2	CD8 TEM._.ANTH_control_BMI0101	10877	SPHK1	Intronic
chr17	76377318	76377818	4	CD14 Mono._.MRSA_DU19-01S0003542	983	SPHK1	Intronic
chr17	76379642	76380142	2	CD16 Mono._.MSSA_DU19-01S0003482	3307	SPHK1	Intronic
chr17	76381257	76381757	26	CD14 Mono._.MRSA_DU19-01S0004015	3013	PRPSAP1	Intronic
chr17	76381889	76382389	24	CD14 Mono._.MRSA_DU19-01S0003542	2381	PRPSAP1	Intronic
chr17	76382631	76383131	7	CD4 TCM._.MRSA_DU19-01S0003987	1639	PRPSAP1	Intronic
chr17	76383229	76383729	31	CD4 TCM._.MRSA_DU19-01S0003987	1041	PRPSAP1	Exonic
chr17	76383754	76384254	25	CD14 Mono._.MSSA_DU19-01S0003462	516	PRPSAP1	Exonic
chr17	76384310	76384810	21	CD16 Mono._.MSSA_DU19-01S0003482	38	PRPSAP1	Promoter
chr17	76384990	76385490	25	CD14 Mono._.MRSA_DU19-01S0003989	718	PRPSAP1	Promoter
chr17	76385703	76386203	32	CD4 TCM._.MSSA_DU19-01S0003453	1431	PRPSAP1	Promoter
chr17	76386761	76387261	3	CD4 TCM._.MRSA_DU19-01S0003987	2489	PRPSAP1	Exonic
chr17	76397415	76397915	4	CD8 TEM._.MSSA_DU19-01S0003462	13143	PRPSAP1	Intronic
chr17	76397953	76398453	19	CD16 Mono._.MSSA_DU19-01S0003464	13681	PRPSAP1	Intronic
chr17	76405552	76406052	3	NK_CD56bright._.ANTH_control_BMI0099	21280	PRPSAP1	Intronic
chr17	76406238	76406738	22	CD16 Mono._.MSSA_DU19-01S0003453	21966	PRPSAP1	Intronic
chr17	76407398	76407898	5	B naive._.ANTH_control_BMI0095	23126	PRPSAP1	Intronic
chr17	76408448	76408948	15	B naive._.MSSA_DU19-01S0003464	24176	PRPSAP1	Intronic
chr17	76423650	76424150	14	B naive._.ANTH_control_BWJ0023	29305	UBE2O	Intronic
chr17	76427727	76428227	14	B naive._.HI_control_AS11-18755	25228	UBE2O	Intronic
chr17	76432637	76433137	3	CD4 TCM._.MRSA_DU19-01S0004015	20318	UBE2O	Intronic
chr17	76441213	76441713	2	B naive._.HI_control_AS14-03700	11742	UBE2O	Intronic
chr17	76441870	76442370	7	NK._.MSSA_DU19-01S0003464	11085	UBE2O	Intronic
chr17	76443101	76443601	2	Platelet._.MRSA_DU19-01S0003542	9854	UBE2O	Intronic
chr17	76446423	76446923	14	CD14 Mono._.MRSA_DU19-01S0003987	6532	UBE2O	Intronic
chr17	76451424	76451924	2	CD8 TEM._.MSSA_DU19-01S0003464	1531	UBE2O	Promoter
chr17	76452320	76452820	25	CD14 Mono._.MRSA_DU19-01S0004013	635	UBE2O	Promoter
chr17	76452994	76453494	32	CD4 TCM._.ANTH_control_BWJ0023	37	UBE2O	Promoter
chr17	76453622	76454122	2	NK._.MSSA_DU19-01S0003482	520	AANAT	Promoter
chr17	76458488	76458988	3	B naive._.ANTH_control_BMI0099	5386	AANAT	Intronic
chr17	76460495	76460995	20	CD14 Mono._.MRSA_DU19-01S0004011	7393	AANAT	Intronic
chr17	76465899	76466399	21	CD16 Mono._.ANTH_control_BMI0101	12797	AANAT	Exonic
chr17	76467864	76468364	3	CD4 TCM._.HI_control_AS14-03700	14762	AANAT	Intronic
chr17	76468965	76469465	4	B naive._.MSSA_DU19-01S0003464	15863	AANAT	Exonic
chr17	76470385	76470885	2	CD8 TEM._.MRSA_DU19-01S0004015	17283	AANAT	Distal
chr17	76471331	76471831	2	CD16 Mono._.MSSA_DU19-01S0003464	18229	AANAT	Exonic
chr17	76472984	76473484	3	CD4 TCM._.MSSA_DU19-01S0003527	19882	AANAT	Intronic
chr17	76473504	76474004	7	CD16 Mono._.MSSA_DU19-01S0003482	20402	AANAT	Intronic
chr17	76474379	76474879	2	CD8 TEM._.ANTH_control_BMI0094	21277	AANAT	Intronic
chr17	76476234	76476734	2	CD16 Mono._.ANTH_control_BWJ0023	23132	AANAT	Exonic
chr17	76477205	76477705	2	Platelet._.1	24103	AANAT	Intronic
chr17	76479572	76480072	6	CD16 Mono._.ANTH_control_BMI0095	21967	RHBDF2	Exonic
chr17	76480330	76480830	4	B naive._.MSSA_DU19-01S0003464	21209	RHBDF2	Intronic
chr17	76481022	76481522	16	B naive._.HI_control_AS11-18755	20517	RHBDF2	Intronic
chr17	76481743	76482243	16	B naive._.ANTH_control_BMI0095	19796	RHBDF2	Intronic
chr17	76482533	76483033	15	B naive._.ANTH_control_BMI0094	19006	RHBDF2	Intronic
chr17	76483475	76483975	19	CD16 Mono._.MSSA_DU19-01S0003482	18064	RHBDF2	Intronic
chr17	76484675	76485175	20	CD14 Mono._.MSSA_DU19-01S0003462	16864	RHBDF2	Intronic
chr17	76485450	76485950	22	CD14 Mono._.MSSA_DU19-01S0003515	16089	RHBDF2	Intronic
chr17	76486112	76486612	2	Platelet._.MRSA_DU19-01S0004015	15427	RHBDF2	Intronic
chr17	76488699	76489199	15	NK._.ANTH_control_BWJ0023	12840	RHBDF2	Intronic
chr17	76490466	76490966	2	B naive._.MSSA_DU19-01S0003507	11073	RHBDF2	Intronic
chr17	76491685	76492185	22	CD16 Mono._.MSSA_DU19-01S0003492	9854	RHBDF2	Intronic
chr17	76492189	76492689	19	CD16 Mono._.MSSA_DU19-01S0003482	9350	RHBDF2	Intronic
chr17	76493073	76493573	31	CD14 Mono._.MSSA_DU19-01S0003515	8466	RHBDF2	Intronic
chr17	76493809	76494309	27	NK._.ANTH_control_BWJ0023	7730	RHBDF2	Intronic
chr17	76494396	76494896	3	NK._.ANTH_control_BWJ0023	7143	RHBDF2	Intronic
chr17	76495048	76495548	4	NK._.MSSA_DU19-01S0003462	6491	RHBDF2	Intronic
chr17	76495770	76496270	2	NK._.MSSA_DU19-01S0003527	5769	RHBDF2	Intronic
chr17	76496305	76496805	2	NK._.MSSA_DU19-01S0003509	5234	RHBDF2	Intronic
chr17	76496924	76497424	3	NK._.MRSA_DU19-01S0003549	4615	RHBDF2	Intronic
chr17	76498097	76498597	5	CD16 Mono._.ANTH_control_BWJ0023	3442	RHBDF2	Intronic
chr17	76498801	76499301	24	CD8 TEM._.HI_control_AS14-03700	2738	RHBDF2	Intronic
chr17	76499355	76499855	8	NK._.MSSA_DU19-01S0003464	2184	RHBDF2	Intronic
chr17	76500070	76500570	25	CD14 Mono._.MRSA_DU19-01S0003542	1469	RHBDF2	Intronic
chr17	76500714	76501214	5	MAIT._.ANTH_control_BWJ0023	825	RHBDF2	Exonic
chr17	76501242	76501742	13	MAIT._.MSSA_DU19-01S0003527	297	RHBDF2	Exonic
chr17	76502387	76502887	11	CD14 Mono._.MSSA_DU19-01S0003492	846	RHBDF2	Promoter
chr17	76504046	76504546	6	CD14 Mono._.MSSA_DU19-01S0003527	2505	RHBDF2	Distal
chr17	76506331	76506831	31	CD8 TEM._.HI_control_AS09-13278	4790	RHBDF2	Distal
chr17	76509920	76510420	4	CD14 Mono._.MSSA_DU19-01S0003507	8379	RHBDF2	Distal
chr17	76511587	76512087	21	CD16 Mono._.MSSA_DU19-01S0003464	10046	RHBDF2	Distal
chr17	76514625	76515125	4	CD8 TEM._.ANTH_control_BMI0095	12710	PRCD	Distal
chr17	76515345	76515845	31	CD8 TEM._.MRSA_DU19-01S0003994	11990	PRCD	Distal
chr17	76516033	76516533	2	MAIT._.ANTH_control_BMI0101	11302	PRCD	Distal
chr17	76517127	76517627	2	NK._.MRSA_DU19-01S0003549	10208	PRCD	Distal
chr17	76517806	76518306	2	CD4 TCM._.MRSA_DU19-01S0003992	9529	PRCD	Distal
chr17	76523064	76523564	32	CD4 TCM._.MSSA_DU19-01S0003453	4271	PRCD	Distal
chr17	76525028	76525528	2	CD4 TCM._.MRSA_DU19-01S0003992	2307	PRCD	Distal
chr17	76527346	76527846	15	B naive._.MSSA_DU19-01S0003464	9	PRCD	Promoter
chr17	76528035	76528535	16	B naive._.HI_control_AS11-18755	698	PRCD	Exonic
chr17	76528747	76529247	12	B naive._.ANTH_control_BWJ0023	1410	PRCD	Intronic
chr17	76530671	76531171	4	NK._.ANTH_control_BMI0101	3334	PRCD	Intronic
chr17	76535043	76535543	2	NK._.ANTH_control_BMI0093	7706	PRCD	Intronic
chr17	76537783	76538283	20	CD4 Naive._.ANTH_control_BMI0093	10446	PRCD	Intronic
chr17	76540109	76540609	2	B naive._.HI_control_AS14-03700	10815	CYGB	Intronic
chr17	76540767	76541267	29	CD14 Mono._.MRSA_DU19-01S0003994	10157	CYGB	Intronic
chr17	76543451	76543951	7	NK._.MRSA_DU19-01S0004015	7473	CYGB	Intronic
chr17	76544218	76544718	4	NK._.MSSA_DU19-01S0003527	6706	CYGB	Exonic
chr17	76547288	76547788	26	CD4 TCM._.MSSA_DU19-01S0003453	3636	CYGB	Intronic
chr17	76550985	76551485	13	CD14 Mono._.MSSA_DU19-01S0003509	59	CYGB	Promoter
chr17	76556925	76557425	19	NK._.MSSA_DU19-01S0003492	590	SNHG16	Promoter
chr17	76557469	76557969	31	CD14 Mono._.MSSA_DU19-01S0003515	46	SNHG16	Promoter
chr17	76558195	76558695	15	CD8 TEM._.MRSA_DU19-01S0004015	675	SNORD1C	Exonic
chr17	76559818	76560318	3	CD8 TEM._.MRSA_DU19-01S0003549	1040	SNORD1B	Promoter
chr17	76560696	76561196	7	CD4 TCM._.MSSA_DU19-01S0003527	162	SNORD1B	Promoter
chr17	76561278	76561778	29	CD4 TCM._.MRSA_DU19-01S0003987	105	SNORD1A	Promoter
chr17	76561882	76562382	2	CD4 TCM._.MRSA_DU19-01S0003987	497	SNORD1A	Intronic
chr17	76562689	76563189	3	CD4 TCM._.MSSA_DU19-01S0003466	1304	SNORD1A	Intronic
chr17	76563242	76563742	2	CD4 TCM._.ANTH_control_BMI0095	1857	SNORD1A	Exonic
chr17	76565167	76565667	9	CD8 TEM._.MSSA_DU19-01S0003462	3782	SNORD1A	Exonic
chr17	76567505	76568005	3	Platelet._.MRSA_DU19-01S0004015	6120	SNORD1A	Exonic
chr17	76568885	76569385	8	CD14 Mono._.MRSA_DU19-01S0003542	7500	SNORD1A	Exonic
chr17	76569470	76569970	2	NK._.MSSA_DU19-01S0003462	8085	SNORD1A	Exonic
chr17	76572530	76573030	2	CD4 TCM._.MSSA_DU19-01S0003453	11145	SNORD1A	Intronic
chr17	76579243	76579743	3	cDC2._.Other	7462	ST6GALNAC2	Intronic
chr17	76584900	76585400	18	CD4 TCM._.HI_control_AS17-00144	1805	ST6GALNAC2	Intronic
chr17	76585608	76586108	32	CD4 TCM._.HI_control_AS17-00144	1097	ST6GALNAC2	Exonic
chr17	76586537	76587037	4	CD4 Naive._.MSSA_DU19-01S0003453	168	ST6GALNAC2	Intronic
chr17	76593807	76594307	2	CD4 Naive._.HI_control_AS14-03700	7100	ST6GALNAC2	Distal
chr17	76597211	76597711	22	CD14 Mono._.MSSA_DU19-01S0003464	10504	ST6GALNAC2	Distal
chr17	76597903	76598403	22	CD16 Mono._.ANTH_control_BWJ0023	11196	ST6GALNAC2	Distal
chr17	76598574	76599074	2	CD16 Mono._.MRSA_DU19-01S0003987	11867	ST6GALNAC2	Distal
chr17	76599570	76600070	20	CD16 Mono._.ANTH_control_BWJ0023	12863	ST6GALNAC2	Distal
chr17	76600082	76600582	14	CD16 Mono._.ANTH_control_BMI0101	13375	ST6GALNAC2	Distal
chr17	76601673	76602173	3	CD4 TCM._.MSSA_DU19-01S0003466	14966	ST6GALNAC2	Distal
chr17	76611745	76612245	2	CD16 Mono._.MSSA_DU19-01S0003464	25038	ST6GALNAC2	Distal
chr17	76613034	76613534	3	CD14 Mono._.ANTH_control_BWJ0023	26327	ST6GALNAC2	Distal
chr17	76614181	76614681	3	B naive._.MSSA_DU19-01S0003515	27474	ST6GALNAC2	Distal
chr17	76616461	76616961	2	CD4 TCM._.HI_control_AS17-00144	27126	ST6GALNAC1	Distal
chr17	76623840	76624340	26	CD8 TEM._.MRSA_DU19-01S0003994	19747	ST6GALNAC1	Distal
chr17	76626272	76626772	2	NK._.HI_control_AS11-18755	17315	ST6GALNAC1	Intronic
chr17	76631786	76632286	5	CD8 TEM._.MSSA_DU19-01S0003492	11801	ST6GALNAC1	Intronic
chr17	76640035	76640535	2	CD4 TCM._.HI_control_AS09-13278	3552	ST6GALNAC1	Intronic
chr17	76642882	76643382	5	CD4 TCM._.ANTH_control_BMI0099	705	ST6GALNAC1	Intronic
chr17	76643536	76644036	23	CD4 TCM._.HI_control_AS14-03700	51	ST6GALNAC1	Promoter
chr17	76658473	76658973	3	CD8 TEM._.ANTH_control_BMI0099	13218	LOC105274304	Distal
chr17	76659233	76659733	7	CD4 TCM._.MSSA_DU19-01S0003527	12458	LOC105274304	Distal
chr17	76659796	76660296	27	CD8 TEM._.MRSA_DU19-01S0003994	11895	LOC105274304	Distal
chr17	76660582	76661082	5	CD4 TCM._.MSSA_DU19-01S0003453	11109	LOC105274304	Distal
chr17	76670333	76670833	17	CD4 Naive._.HI_control_AS17-00144	1358	LOC105274304	Promoter
chr17	76671062	76671562	4	CD8 Naive._.MSSA_DU19-01S0003466	629	LOC105274304	Promoter
chr17	76671650	76672150	4	cDC2._.ANTH_control_BMI0099	41	LOC105274304	Promoter
chr17	76672179	76672679	2	NK._.MSSA_DU19-01S0003482	486	LOC105274304	Exonic
chr17	76678362	76678862	23	NK._.MSSA_DU19-01S0003482	6669	LOC105274304	Intronic
chr17	76678986	76679486	2	CD16 Mono._.MSSA_DU19-01S0003527	7293	LOC105274304	Intronic
chr17	76681192	76681692	28	CD8 TEM._.MRSA_DU19-01S0003987	9499	LOC105274304	Intronic
chr17	76681696	76682196	18	CD8 TEM._.MSSA_DU19-01S0003527	10003	LOC105274304	Intronic
chr17	76682221	76682721	14	CD8 TEM._.MRSA_DU19-01S0003994	10528	LOC105274304	Intronic
chr17	76682794	76683294	15	CD8 TEM._.MSSA_DU19-01S0003527	11101	LOC105274304	Intronic
chr17	76683295	76683795	16	CD8 TEM._.ANTH_control_BMI0101	11602	LOC105274304	Intronic
chr17	76695345	76695845	2	CD4 TCM._.HI_control_AS09-13278	15420	MXRA7	Intronic
chr17	76700555	76701055	25	CD8 TEM._.ANTH_control_BMI0101	10210	MXRA7	Intronic
chr17	76709224	76709724	3	CD8 TEM._.MSSA_DU19-01S0003464	1541	MXRA7	Intronic
chr17	76710203	76710703	12	NK._.ANTH_control_BMI0101	562	MXRA7	Intronic
chr17	76710835	76711335	26	NK._.MRSA_DU19-01S0004015	68	MXRA7	Promoter
chr17	76713235	76713735	25	CD4 Naive._.MSSA_DU19-01S0003466	2468	MXRA7	Exonic
chr17	76714764	76715264	27	CD8 TEM._.MRSA_DU19-01S0004015	3997	MXRA7	Exonic
chr17	76715369	76715869	15	CD8 TEM._.MSSA_DU19-01S0003464	4602	MXRA7	Exonic
chr17	76716112	76716612	30	CD14 Mono._.MSSA_DU19-01S0003515	5345	MXRA7	Exonic
chr17	76717033	76717533	2	CD8 TEM._.MRSA_DU19-01S0004015	6266	MXRA7	Intronic
chr17	76717939	76718439	2	CD8 TEM._.MRSA_DU19-01S0004013	7172	MXRA7	Intronic
chr17	76718530	76719030	2	CD8 TEM._.MRSA_DU19-01S0004015	7763	MXRA7	Exonic
chr17	76721125	76721625	2	CD16 Mono._.MSSA_DU19-01S0003482	5423	JMJD6	Exonic
chr17	76722782	76723282	2	CD8 TEM._.HI_control_AS13-08590	3766	JMJD6	Intronic
chr17	76724357	76724857	6	CD8 TEM._.MRSA_DU19-01S0003989	2191	JMJD6	Intronic
chr17	76724940	76725440	8	CD8 TEM._.MRSA_DU19-01S0003987	1608	JMJD6	Promoter
chr17	76725783	76726283	30	CD8 TEM._.HI_control_AS13-08590	765	JMJD6	Promoter
chr17	76726511	76727011	22	CD16 Mono._.MRSA_DU19-01S0003549	37	JMJD6	Promoter
chr17	76727666	76728166	28	CD8 TEM._.MRSA_DU19-01S0004015	1085	METTL23	Promoter
chr17	76728170	76728670	19	CD8 TEM._.HI_control_AS13-08590	1589	METTL23	Promoter
chr17	76729124	76729624	4	CD4 TCM._.MSSA_DU19-01S0003453	2543	METTL23	Intronic
chr17	76730001	76730501	4	NK._.ANTH_control_BMI0099	3420	METTL23	Intronic
chr17	76730823	76731323	5	CD4 TCM._.MSSA_DU19-01S0003453	4242	METTL23	Intronic
chr17	76731528	76732028	3	CD4 TCM._.MRSA_DU19-01S0003994	4086	MFSD11	Intronic
chr17	76732504	76733004	9	CD4 TCM._.MRSA_DU19-01S0003987	3110	MFSD11	Exonic
chr17	76733086	76733586	9	CD4 TCM._.MRSA_DU19-01S0003987	2528	MFSD11	Exonic
chr17	76733723	76734223	8	CD4 TCM._.MSSA_DU19-01S0003453	1891	MFSD11	Promoter
chr17	76734236	76734736	4	NK._.ANTH_control_BMI0101	1378	MFSD11	Promoter
chr17	76734968	76735468	21	NK._.MSSA_DU19-01S0003462	646	MFSD11	Promoter
chr17	76735770	76736270	11	CD8 TEM._.MRSA_DU19-01S0004015	154	MFSD11	Exonic
chr17	76736304	76736804	32	CD4 TCM._.MRSA_DU19-01S0003987	5	MIR636	Promoter
chr17	76737255	76737755	27	NK._.HI_control_AS13-08590	130	SRSF2	Promoter
chr17	76737992	76738492	10	CD16 Mono._.ANTH_control_BMI0093	867	SRSF2	Promoter
chr17	76738498	76738998	4	CD8 Naive._.Other	1373	SRSF2	Promoter
chr17	76743907	76744407	2	CD4 TCM._.MSSA_DU19-01S0004017	6782	SRSF2	Intronic
chr17	76751953	76752453	27	CD4 TCM._.MSSA_DU19-01S0004017	14828	SRSF2	Intronic
chr17	76752927	76753427	30	CD4 Naive._.HI_control_AS17-00144	15802	SRSF2	Intronic
chr17	76753442	76753942	19	CD4 Naive._.Other	16317	SRSF2	Intronic
chr17	76772719	76773219	30	CD4 TCM._.MSSA_DU19-01S0003492	26074	LINC02080	Intronic
chr17	76773224	76773724	31	CD4 TCM._.MSSA_DU19-01S0004017	25569	LINC02080	Intronic
chr17	76777265	76777765	4	CD16 Mono._.ANTH_control_BMI0094	21528	LINC02080	Intronic
chr17	76781529	76782029	3	CD4 Naive._.HI_control_AS17-00144	17264	LINC02080	Distal
chr17	76786846	76787346	2	CD4 TCM._.MRSA_DU19-01S0003978	11947	LINC02080	Distal
chr17	76791318	76791818	11	CD8 TEM._.MRSA_DU19-01S0003989	7475	LINC02080	Distal
chr17	76805263	76805763	3	CD14 Mono._.MSSA_DU19-01S0003462	6468	LINC02080	Exonic
chr17	76816508	76817008	25	CD4 TCM._.HI_control_AS09-13278	17713	LINC02080	Distal
chr17	76819997	76820497	4	B naive._.MRSA_DU19-01S0003989	21202	LINC02080	Distal
chr17	76839674	76840174	19	NK._.ANTH_control_BMI0101	10251	LINC00868	Distal
chr17	76840469	76840969	4	CD4 TCM._.HI_control_AS17-00144	9456	LINC00868	Distal
chr17	76841903	76842403	2	CD4 TCM._.HI_control_AS17-00144	8022	LINC00868	Distal
chr17	76844640	76845140	2	B naive._.HI_control_AS11-18755	5285	LINC00868	Distal
chr17	76867560	76868060	2	CD4 TCM._.MSSA_DU19-01S0003453	645	MGAT5B	Promoter
chr17	76868095	76868595	27	NK._.MSSA_DU19-01S0004017	110	MGAT5B	Promoter
chr17	76869031	76869531	4	CD8 TEM._.HI_control_AS14-03700	824	MGAT5B	Intronic
chr17	76869545	76870045	3	CD8 TEM._.MSSA_DU19-01S0003462	1338	MGAT5B	Intronic
chr17	76871745	76872245	2	CD8 TEM._.MSSA_DU19-01S0003492	3538	MGAT5B	Intronic
chr17	76872377	76872877	4	CD4 TCM._.ANTH_control_BMI0093	4170	MGAT5B	Intronic
chr17	76872885	76873385	2	B naive._.MSSA_DU19-01S0003507	4678	MGAT5B	Intronic
chr17	76878865	76879365	2	CD4 Naive._.ANTH_control_BMI0093	10658	MGAT5B	Intronic
chr17	76888065	76888565	2	CD8 TEM._.MSSA_DU19-01S0003462	19858	MGAT5B	Intronic
chr17	76894317	76894817	2	CD4 TCM._.MRSA_DU19-01S0003992	26110	MGAT5B	Intronic
chr17	76901398	76901898	2	B naive._.MSSA_DU19-01S0003507	33191	MGAT5B	Intronic
chr17	76902554	76903054	2	B naive._.MSSA_DU19-01S0003515	34347	MGAT5B	Intronic
chr17	76909907	76910407	4	CD4 TCM._.MRSA_DU19-01S0003987	41700	MGAT5B	Intronic
chr17	76911803	76912303	2	NK._.MSSA_DU19-01S0004017	43596	MGAT5B	Intronic
chr17	76914498	76914998	2	B naive._.MSSA_DU19-01S0003507	46291	MGAT5B	Intronic
chr17	76923197	76923697	2	NK._.MSSA_DU19-01S0004017	54990	MGAT5B	Intronic
chr17	76924244	76924744	2	NK._.MSSA_DU19-01S0003515	56037	MGAT5B	Intronic
chr17	76924994	76925494	2	MAIT._.MSSA_DU19-01S0003482	56787	MGAT5B	Intronic
chr17	76925842	76926342	2	CD16 Mono._.MSSA_DU19-01S0003453	57635	MGAT5B	Intronic
chr17	76926852	76927352	2	NK._.MSSA_DU19-01S0004017	58645	MGAT5B	Intronic
chr17	76929478	76929978	2	B naive._.MSSA_DU19-01S0003507	61271	MGAT5B	Intronic
chr17	76932341	76932841	2	CD4 Naive._.MRSA_DU19-01S0003992	64134	MGAT5B	Intronic
chr17	76940769	76941269	2	CD4 Naive._.MRSA_DU19-01S0003987	72562	MGAT5B	Intronic
chr17	76944341	76944841	2	CD4 Naive._.ANTH_control_BMI0093	76134	MGAT5B	Intronic
chr17	76946387	76946887	2	CD8 TEM._.MRSA_DU19-01S0004013	78180	MGAT5B	Intronic
chr17	76948211	76948711	2	CD14 Mono._.MRSA_DU19-01S0003994	80004	MGAT5B	Intronic
chr17	76948788	76949288	3	CD4 TCM._.HI_control_AS14-03700	80581	MGAT5B	Exonic
chr17	76956827	76957327	6	B naive._.ANTH_control_BWJ0023	88620	MGAT5B	Distal
chr17	76958110	76958610	14	B naive._.HI_control_AS11-18755	89903	MGAT5B	Distal
chr17	76968381	76968881	2	NK._.MSSA_DU19-01S0003462	100174	MGAT5B	Distal
chr17	76968941	76969441	16	B naive._.MSSA_DU19-01S0003466	100734	MGAT5B	Distal
chr17	76969823	76970323	2	CD8 TEM._.MSSA_DU19-01S0003453	101616	MGAT5B	Distal
chr17	76981830	76982330	4	CD8 TEM._.MSSA_DU19-01S0003462	104635	SNHG20	Distal
chr17	76982616	76983116	4	B naive._.HI_control_AS11-18755	103849	SNHG20	Distal
chr17	76983318	76983818	4	CD4 TCM._.MSSA_DU19-01S0003453	103147	SNHG20	Distal
chr17	76987443	76987943	3	B naive._.HI_control_AS14-03700	99022	SNHG20	Distal
chr17	76993555	76994055	7	CD4 Naive._.MRSA_DU19-01S0004011	92910	SNHG20	Distal
chr17	76995186	76995686	4	CD4 Naive._.HI_control_AS17-00144	91279	SNHG20	Distal
chr17	76997231	76997731	5	MAIT._.MSSA_DU19-01S0003464	89234	SNHG20	Distal
chr17	76997974	76998474	32	CD4 TCM._.HI_control_AS09-13278	88491	SNHG20	Distal
chr17	76998633	76999133	7	CD4 TCM._.MSSA_DU19-01S0003527	87832	SNHG20	Distal
chr17	77011117	77011617	14	CD4 TCM._.MSSA_DU19-01S0003464	75348	SNHG20	Distal
chr17	77036691	77037191	2	B naive._.ANTH_control_BMI0099	49774	SNHG20	Distal
chr17	77050940	77051440	2	NK._.MSSA_DU19-01S0003462	35525	SNHG20	Distal
chr17	77054289	77054789	2	CD4 TCM._.MSSA_DU19-01S0003492	32176	SNHG20	Distal
chr17	77056192	77056692	27	CD4 TCM._.MSSA_DU19-01S0003464	30273	SNHG20	Distal
chr17	77062781	77063281	2	CD16 Mono._.ANTH_control_BMI0095	23684	SNHG20	Distal
chr17	77066716	77067216	19	CD4 TCM._.HI_control_AS09-13278	19749	SNHG20	Distal
chr17	77079032	77079532	3	B naive._.MSSA_DU19-01S0003466	7433	SNHG20	Distal
chr17	77086454	77086954	23	CD14 Mono._.ANTH_control_BMI0095	11	SNHG20	Promoter
chr17	77088442	77088942	27	NK._.MSSA_DU19-01S0003492	56	SEC14L1	Promoter
chr17	77089026	77089526	2	B naive._.Other	30	SCARNA16	Promoter
chr17	77090402	77090902	2	B naive._.ANTH_control_BMI0099	1234	MIR6516	Intronic
chr17	77096390	77096890	5	NK._.ANTH_control_BMI0101	7222	MIR6516	Intronic
chr17	77097703	77098203	5	CD16 Mono._.MRSA_DU19-01S0003542	8535	MIR6516	Intronic
chr17	77098292	77098792	7	CD14 Mono._.MSSA_DU19-01S0003453	9124	MIR6516	Intronic
chr17	77098854	77099354	18	CD16 Mono._.ANTH_control_BMI0095	9686	MIR6516	Exonic
chr17	77100017	77100517	22	CD16 Mono._.MSSA_DU19-01S0003464	10849	MIR6516	Intronic
chr17	77106758	77107258	13	CD4 TCM._.MRSA_DU19-01S0003987	17590	MIR6516	Intronic
chr17	77107477	77107977	12	MAIT._.MSSA_DU19-01S0003527	18309	MIR6516	Intronic
chr17	77109980	77110480	4	B naive._.HI_control_AS11-18755	20812	MIR6516	Intronic
chr17	77111177	77111677	2	NK_CD56bright._.ANTH_control_BMI0099	22009	MIR6516	Intronic
chr17	77111857	77112357	11	CD16 Mono._.MRSA_DU19-01S0003987	22689	MIR6516	Intronic
chr17	77117093	77117593	4	CD16 Mono._.MSSA_DU19-01S0003509	27925	MIR6516	Intronic
chr17	77122481	77122981	2	Platelet._.MRSA_DU19-01S0003542	33313	MIR6516	Intronic
chr17	77124209	77124709	22	CD16 Mono._.MSSA_DU19-01S0003453	35041	MIR6516	Intronic
chr17	77127349	77127849	7	CD4 TCM._.MSSA_DU19-01S0003453	38181	MIR6516	Intronic
chr17	77127914	77128414	27	NK._.MSSA_DU19-01S0003492	38746	MIR6516	Intronic
chr17	77132695	77133195	3	CD14 Mono._.MSSA_DU19-01S0003462	43527	MIR6516	Intronic
chr17	77137821	77138321	7	CD4 TCM._.MSSA_DU19-01S0003453	48653	MIR6516	Intronic
chr17	77138871	77139371	8	CD16 Mono._.MSSA_DU19-01S0003453	49703	MIR6516	Intronic
chr17	77139771	77140271	23	NK._.MRSA_DU19-01S0004013	50603	MIR6516	Intronic
chr17	77140320	77140820	4	cDC2._.ANTH_control_BMI0099	51152	MIR6516	Intronic
chr17	77141410	77141910	16	NK._.MSSA_DU19-01S0003482	52242	MIR6516	Exonic
chr17	77143180	77143680	6	NK._.MRSA_DU19-01S0004015	54012	MIR6516	Intronic
chr17	77145221	77145721	13	NK._.MSSA_DU19-01S0003482	56053	MIR6516	Intronic
chr17	77146032	77146532	18	CD16 Mono._.ANTH_control_BMI0099	56864	MIR6516	Intronic
chr17	77146809	77147309	2	NK_CD56bright._.ANTH_control_BWJ0023	57641	MIR6516	Intronic
chr17	77147486	77147986	3	B naive._.Other	58318	MIR6516	Intronic
chr17	77157701	77158201	5	CD16 Mono._.ANTH_control_BWJ0023	68533	MIR6516	Intronic
chr17	77164508	77165008	3	CD16 Mono._.ANTH_control_BMI0101	75340	MIR6516	Intronic
chr17	77182179	77182679	9	CD16 Mono._.ANTH_control_BMI0099	93011	MIR6516	Intronic
chr17	77186019	77186519	2	NK_CD56bright._.ANTH_control_BWJ0023	94299	SEPT9	Intronic
chr17	77188043	77188543	6	CD4 TCM._.ANTH_control_BMI0093	92275	SEPT9	Intronic
chr17	77189028	77189528	2	B memory._.MSSA_DU19-01S0003466	91290	SEPT9	Intronic
chr17	77204056	77204556	2	CD4 TCM._.MRSA_DU19-01S0003987	76262	SEPT9	Intronic
chr17	77205656	77206156	19	NK._.ANTH_control_BWJ0023	74662	SEPT9	Intronic
chr17	77206454	77206954	8	NK._.MSSA_DU19-01S0004017	73864	SEPT9	Intronic
chr17	77210974	77211474	2	B naive._.ANTH_control_BWJ0023	69344	SEPT9	Exonic
chr17	77211649	77212149	2	CD16 Mono._.MRSA_DU19-01S0003542	68669	SEPT9	Exonic
chr17	77212403	77212903	12	B naive._.ANTH_control_BMI0094	67915	SEPT9	Intronic
chr17	77214625	77215125	4	NK._.MSSA_DU19-01S0003492	65693	SEPT9	Exonic
chr17	77218255	77218755	2	CD16 Mono._.ANTH_control_BMI0095	62063	SEPT9	Distal
chr17	77225183	77225683	4	CD16 Mono._.ANTH_control_BMI0101	55135	SEPT9	Distal
chr17	77233673	77234173	20	CD14 Mono._.MSSA_DU19-01S0003462	46645	SEPT9	Distal
chr17	77235473	77235973	16	NK._.ANTH_control_BMI0101	44845	SEPT9	Distal
chr17	77242840	77243340	2	NK._.ANTH_control_BMI0101	37478	SEPT9	Distal
chr17	77246939	77247439	31	CD8 TEM._.MRSA_DU19-01S0004015	33379	SEPT9	Distal
chr17	77247487	77247987	3	CD4 TCM._.MRSA_DU19-01S0004015	32831	SEPT9	Distal
chr17	77255365	77255865	9	CD14 Mono._.MRSA_DU19-01S0004015	24953	SEPT9	Distal
chr17	77255947	77256447	2	CD4 Naive._.MSSA_DU19-01S0003462	24371	SEPT9	Distal
chr17	77266930	77267430	16	CD14 Mono._.MSSA_DU19-01S0003509	13388	SEPT9	Distal
chr17	77273574	77274074	8	CD14 Mono._.MSSA_DU19-01S0003453	6744	SEPT9	Distal
chr17	77274090	77274590	16	CD16 Mono._.MSSA_DU19-01S0003527	6228	SEPT9	Distal
chr17	77277717	77278217	19	CD14 Mono._.MSSA_DU19-01S0003515	2601	SEPT9	Distal
chr17	77280342	77280842	7	CD16 Mono._.ANTH_control_BMI0099	22	SEPT9	Promoter
chr17	77281057	77281557	32	CD4 TCM._.MSSA_DU19-01S0004017	737	SEPT9	Intronic
chr17	77281687	77282187	3	CD4 Naive._.MSSA_DU19-01S0003462	1367	SEPT9	Intronic
chr17	77282367	77282867	2	CD16 Mono._.MSSA_DU19-01S0003515	2047	SEPT9	Intronic
chr17	77284106	77284606	2	CD4 TCM._.MSSA_DU19-01S0003507	3786	SEPT9	Intronic
chr17	77285015	77285515	5	CD16 Mono._.MSSA_DU19-01S0003482	4695	SEPT9	Intronic
chr17	77285616	77286116	30	CD14 Mono._.MSSA_DU19-01S0003509	5296	SEPT9	Intronic
chr17	77286616	77287116	2	CD16 Mono._.MSSA_DU19-01S0003464	6296	SEPT9	Intronic
chr17	77291890	77292390	7	CD14 Mono._.MRSA_DU19-01S0003542	11570	SEPT9	Intronic
chr17	77294954	77295454	2	CD16 Mono._.ANTH_control_BMI0095	14634	SEPT9	Intronic
chr17	77295490	77295990	2	CD16 Mono._.MRSA_DU19-01S0003542	15170	SEPT9	Intronic
chr17	77300435	77300935	2	B naive._.MRSA_DU19-01S0003542	20115	SEPT9	Intronic
chr17	77305081	77305581	3	B naive._.Other	24761	SEPT9	Intronic
chr17	77307050	77307550	2	NK._.MSSA_DU19-01S0003527	26730	SEPT9	Intronic
chr17	77308719	77309219	22	CD14 Mono._.MSSA_DU19-01S0003464	28399	SEPT9	Intronic
chr17	77311501	77312001	5	B naive._.MRSA_DU19-01S0003989	31181	SEPT9	Intronic
chr17	77313296	77313796	2	CD4 TCM._.MRSA_DU19-01S0003987	32976	SEPT9	Intronic
chr17	77315469	77315969	16	CD14 Mono._.MRSA_DU19-01S0003994	35149	SEPT9	Intronic
chr17	77319214	77319714	29	CD14 Mono._.MSSA_DU19-01S0003464	38894	SEPT9	Intronic
chr17	77320757	77321257	15	B naive._.HI_control_AS14-03700	40437	SEPT9	Intronic
chr17	77321378	77321878	3	B naive._.ANTH_control_BMI0099	41058	SEPT9	Intronic
chr17	77322375	77322875	11	CD14 Mono._.MSSA_DU19-01S0003515	42055	SEPT9	Exonic
chr17	77322943	77323443	15	CD14 Mono._.MRSA_DU19-01S0003989	42623	SEPT9	Intronic
chr17	77323665	77324165	12	B naive._.MSSA_DU19-01S0003464	43345	SEPT9	Intronic
chr17	77324387	77324887	4	CD4 TCM._.MRSA_DU19-01S0003987	44067	SEPT9	Intronic
chr17	77325165	77325665	22	CD16 Mono._.MSSA_DU19-01S0003453	44845	SEPT9	Intronic
chr17	77325670	77326170	3	B naive._.ANTH_control_BMI0099	45350	SEPT9	Intronic
chr17	77326277	77326777	6	CD4 Naive._.ANTH_control_BMI0093	45957	SEPT9	Intronic
chr17	77327500	77328000	4	CD16 Mono._.ANTH_control_BMI0101	47180	SEPT9	Intronic
chr17	77328103	77328603	2	CD4 Naive._.MSSA_DU19-01S0003453	47783	SEPT9	Intronic
chr17	77329366	77329866	3	CD16 Mono._.MRSA_DU19-01S0003987	49046	SEPT9	Intronic
chr17	77331364	77331864	22	CD16 Mono._.MSSA_DU19-01S0003482	51044	SEPT9	Intronic
chr17	77332059	77332559	32	CD4 TCM._.MSSA_DU19-01S0003453	51739	SEPT9	Intronic
chr17	77332902	77333402	12	NK._.MRSA_DU19-01S0004013	52582	SEPT9	Intronic
chr17	77338561	77339061	8	CD4 TCM._.MSSA_DU19-01S0003492	58241	SEPT9	Intronic
chr17	77340886	77341386	2	CD8 TEM._.ANTH_control_BMI0099	55917	MIR4316	Intronic
chr17	77342286	77342786	29	CD4 TCM._.MRSA_DU19-01S0003987	54517	MIR4316	Intronic
chr17	77343434	77343934	19	NK._.MSSA_DU19-01S0003492	53369	MIR4316	Intronic
chr17	77343959	77344459	7	NK._.MSSA_DU19-01S0003462	52844	MIR4316	Intronic
chr17	77347494	77347994	2	CD8 TEM._.ANTH_control_BMI0099	49309	MIR4316	Intronic
chr17	77355156	77355656	7	CD8 TEM._.MSSA_DU19-01S0003527	41647	MIR4316	Intronic
chr17	77356065	77356565	12	CD4 TCM._.MSSA_DU19-01S0003527	40738	MIR4316	Intronic
chr17	77356835	77357335	6	CD4 TCM._.MSSA_DU19-01S0003453	39968	MIR4316	Intronic
chr17	77357398	77357898	2	CD4 Naive._.MRSA_DU19-01S0003987	39405	MIR4316	Intronic
chr17	77363977	77364477	15	CD4 Naive._.MSSA_DU19-01S0003462	32826	MIR4316	Intronic
chr17	77365641	77366141	4	MAIT._.MSSA_DU19-01S0003466	31162	MIR4316	Intronic
chr17	77366876	77367376	8	B naive._.ANTH_control_BMI0099	29927	MIR4316	Intronic
chr17	77369515	77370015	2	CD4 Naive._.HI_control_AS11-18755	27288	MIR4316	Intronic
chr17	77372109	77372609	15	CD4 TCM._.MRSA_DU19-01S0003987	24694	MIR4316	Intronic
chr17	77372796	77373296	27	NK._.ANTH_control_BMI0101	24007	MIR4316	Intronic
chr17	77373602	77374102	27	CD4 TCM._.ANTH_control_BWJ0023	23201	MIR4316	Intronic
chr17	77374267	77374767	28	CD4 Naive._.ANTH_control_BMI0099	22536	MIR4316	Intronic
chr17	77374905	77375405	5	NK._.MSSA_DU19-01S0003464	21898	MIR4316	Intronic
chr17	77375444	77375944	6	CD8 TEM._.HI_control_AS13-08590	21359	MIR4316	Intronic
chr17	77376224	77376724	30	CD4 TCM._.MSSA_DU19-01S0003453	20579	MIR4316	Intronic
chr17	77377675	77378175	3	CD4 Naive._.ANTH_control_BMI0093	19128	MIR4316	Intronic
chr17	77378772	77379272	2	NK._.ANTH_control_BMI0101	18031	MIR4316	Intronic
chr17	77381709	77382209	4	CD4 TCM._.MSSA_DU19-01S0003466	15094	MIR4316	Intronic
chr17	77382517	77383017	31	CD4 TCM._.MRSA_DU19-01S0003987	14286	MIR4316	Intronic
chr17	77383045	77383545	6	CD8 TEM._.MSSA_DU19-01S0003492	13758	MIR4316	Intronic
chr17	77384588	77385088	2	CD4 Naive._.MRSA_DU19-01S0003549	12215	MIR4316	Intronic
chr17	77385760	77386260	9	CD16 Mono._.ANTH_control_BMI0099	11043	MIR4316	Intronic
chr17	77386294	77386794	2	CD8 TEM._.MRSA_DU19-01S0004015	10509	MIR4316	Intronic
chr17	77387112	77387612	2	NK._.HI_control_AS17-00144	9691	MIR4316	Intronic
chr17	77387996	77388496	3	CD4 TCM._.MSSA_DU19-01S0003515	8807	MIR4316	Intronic
chr17	77389169	77389669	28	CD4 TCM._.MRSA_DU19-01S0003987	7634	MIR4316	Intronic
chr17	77390019	77390519	32	CD4 TCM._.MSSA_DU19-01S0003527	6784	MIR4316	Intronic
chr17	77391921	77392421	18	CD4 TCM._.HI_control_AS14-03700	4882	MIR4316	Intronic
chr17	77399908	77400408	9	NK._.MSSA_DU19-01S0003507	3103	MIR4316	Intronic
chr17	77400509	77401009	26	NK._.ANTH_control_BMI0101	3704	MIR4316	Intronic
chr17	77402168	77402668	2	CD4 Naive._.MRSA_DU19-01S0003987	5363	MIR4316	Exonic
chr17	77403078	77403578	2	NK._.MSSA_DU19-01S0003482	6273	MIR4316	Intronic
chr17	77404042	77404542	2	CD4 TCM._.MSSA_DU19-01S0003453	7237	MIR4316	Intronic
chr17	77404723	77405223	27	NK._.MSSA_DU19-01S0003492	7918	MIR4316	Intronic
chr17	77405289	77405789	10	CD4 TCM._.MSSA_DU19-01S0003509	8484	MIR4316	Intronic
chr17	77405850	77406350	18	CD16 Mono._.ANTH_control_BMI0101	9045	MIR4316	Intronic
chr17	77406635	77407135	2	CD4 TCM._.ANTH_control_BWJ0023	9830	MIR4316	Intronic
chr17	77407674	77408174	3	CD4 TCM._.MRSA_DU19-01S0003987	10869	MIR4316	Intronic
chr17	77408182	77408682	2	CD4 TCM._.MRSA_DU19-01S0003992	11377	MIR4316	Intronic
chr17	77409066	77409566	2	CD4 TCM._.MRSA_DU19-01S0003542	12261	MIR4316	Intronic
chr17	77409689	77410189	10	MAIT._.MSSA_DU19-01S0003527	12884	MIR4316	Intronic
chr17	77410325	77410825	3	NK._.MSSA_DU19-01S0003462	13520	MIR4316	Intronic
chr17	77411429	77411929	3	CD16 Mono._.ANTH_control_BMI0101	14624	MIR4316	Intronic
chr17	77412801	77413301	3	CD4 TCM._.HI_control_AS09-13278	15996	MIR4316	Intronic
chr17	77416090	77416590	6	CD4 TCM._.MRSA_DU19-01S0004015	19285	MIR4316	Intronic
chr17	77419185	77419685	2	CD4 Naive._.HI_control_AS17-00144	22380	MIR4316	Intronic
chr17	77419732	77420232	6	CD4 TCM._.MRSA_DU19-01S0004015	22927	MIR4316	Intronic
chr17	77420234	77420734	4	CD8 TEM._.MRSA_DU19-01S0004015	23429	MIR4316	Intronic
chr17	77420845	77421345	29	CD4 TCM._.MRSA_DU19-01S0003989	24040	MIR4316	Intronic
chr17	77421628	77422128	7	CD4 Naive._.MSSA_DU19-01S0003507	24823	MIR4316	Intronic
chr17	77423023	77423523	2	CD4 TCM._.MSSA_DU19-01S0003453	26218	MIR4316	Intronic
chr17	77424820	77425320	14	CD16 Mono._.MSSA_DU19-01S0003492	28015	MIR4316	Intronic
chr17	77425638	77426138	2	NK._.MSSA_DU19-01S0003464	28833	MIR4316	Intronic
chr17	77426218	77426718	24	CD14 Mono._.MRSA_DU19-01S0003542	29413	MIR4316	Intronic
chr17	77427060	77427560	2	CD4 TCM._.MSSA_DU19-01S0003466	30255	MIR4316	Intronic
chr17	77427604	77428104	23	CD14 Mono._.MRSA_DU19-01S0003987	30799	MIR4316	Intronic
chr17	77428198	77428698	27	CD14 Mono._.MSSA_DU19-01S0003453	31393	MIR4316	Intronic
chr17	77429327	77429827	18	CD16 Mono._.Other	32522	MIR4316	Intronic
chr17	77429990	77430490	31	CD4 TCM._.MRSA_DU19-01S0003987	33185	MIR4316	Intronic
chr17	77430757	77431257	10	CD16 Mono._.ANTH_control_BMI0101	33952	MIR4316	Intronic
chr17	77432803	77433303	8	CD4 Naive._.ANTH_control_BMI0093	35998	MIR4316	Intronic
chr17	77433719	77434219	4	NK._.MSSA_DU19-01S0003462	36914	MIR4316	Intronic
chr17	77434266	77434766	7	CD4 TCM._.MSSA_DU19-01S0003453	37461	MIR4316	Intronic
chr17	77435146	77435646	24	CD4 Naive._.ANTH_control_BMI0093	38341	MIR4316	Intronic
chr17	77435684	77436184	4	CD4 Naive._.MSSA_DU19-01S0003515	38879	MIR4316	Intronic
chr17	77436998	77437498	28	CD14 Mono._.MSSA_DU19-01S0003515	40193	MIR4316	Intronic
chr17	77437682	77438182	9	B naive._.HI_control_AS09-13278	40877	MIR4316	Intronic
chr17	77438687	77439187	4	cDC2._.ANTH_control_BMI0099	41882	MIR4316	Intronic
chr17	77439600	77440100	11	CD16 Mono._.ANTH_control_BMI0101	42795	MIR4316	Intronic
chr17	77440537	77441037	10	B naive._.ANTH_control_BMI0099	43732	MIR4316	Intronic
chr17	77441370	77441870	16	B naive._.ANTH_control_BMI0099	44565	MIR4316	Intronic
chr17	77441891	77442391	20	CD4 TCM._.MSSA_DU19-01S0003492	45086	MIR4316	Intronic
chr17	77442945	77443445	4	CD8 TEM._.MRSA_DU19-01S0004015	46140	MIR4316	Intronic
chr17	77443600	77444100	11	CD4 Naive._.HI_control_AS17-00144	46795	MIR4316	Intronic
chr17	77444678	77445178	16	NK._.ANTH_control_BMI0101	47873	MIR4316	Intronic
chr17	77445324	77445824	13	MAIT._.MSSA_DU19-01S0003453	48519	MIR4316	Intronic
chr17	77445832	77446332	20	NK._.ANTH_control_BMI0101	49027	MIR4316	Intronic
chr17	77446425	77446925	15	CD4 TCM._.MRSA_DU19-01S0003989	49620	MIR4316	Intronic
chr17	77447789	77448289	2	CD4 TCM._.MRSA_DU19-01S0004015	50984	MIR4316	Intronic
chr17	77449275	77449775	5	CD4 Naive._.HI_control_AS17-00144	52470	MIR4316	Intronic
chr17	77450262	77450762	18	CD14 Mono._.MRSA_DU19-01S0003978	53457	MIR4316	Intronic
chr17	77451167	77451667	29	CD8 TEM._.MRSA_DU19-01S0004015	54362	MIR4316	Exonic
chr17	77451921	77452421	17	CD4 TCM._.MRSA_DU19-01S0004015	55116	MIR4316	Intronic
chr17	77452859	77453359	8	CD4 TCM._.MRSA_DU19-01S0003542	56054	MIR4316	Intronic
chr17	77453707	77454207	32	CD4 TCM._.MRSA_DU19-01S0004015	56902	MIR4316	Exonic
chr17	77454478	77454978	19	CD4 TCM._.HI_control_AS14-03700	57673	MIR4316	Intronic
chr17	77454984	77455484	17	CD8 TEM._.HI_control_AS14-03700	58179	MIR4316	Intronic
chr17	77456184	77456684	28	CD4 TCM._.MRSA_DU19-01S0003987	59379	MIR4316	Exonic
chr17	77457207	77457707	22	CD16 Mono._.MSSA_DU19-01S0003482	60402	MIR4316	Intronic
chr17	77458221	77458721	25	NK._.MSSA_DU19-01S0003492	61416	MIR4316	Intronic
chr17	77459271	77459771	18	NK._.MRSA_DU19-01S0004013	62466	MIR4316	Intronic
chr17	77460072	77460572	27	CD8 TEM._.MRSA_DU19-01S0004015	63267	MIR4316	Intronic
chr17	77460632	77461132	18	CD14 Mono._.MRSA_DU19-01S0003994	63827	MIR4316	Intronic
chr17	77461547	77462047	9	CD4 Naive._.ANTH_control_BMI0093	64742	MIR4316	Intronic
chr17	77462061	77462561	25	NK._.MSSA_DU19-01S0003492	65256	MIR4316	Intronic
chr17	77463029	77463529	5	CD8 TEM._.MSSA_DU19-01S0003462	66224	MIR4316	Intronic
chr17	77464705	77465205	6	CD14 Mono._.MSSA_DU19-01S0003453	67900	MIR4316	Intronic
chr17	77465520	77466020	22	CD16 Mono._.MSSA_DU19-01S0003482	68715	MIR4316	Intronic
chr17	77466127	77466627	5	CD16 Mono._.MRSA_DU19-01S0003987	69322	MIR4316	Intronic
chr17	77471326	77471826	12	CD14 Mono._.MRSA_DU19-01S0003542	74521	MIR4316	Intronic
chr17	77471844	77472344	12	CD14 Mono._.MSSA_DU19-01S0003462	74845	LOC100507351	Intronic
chr17	77472721	77473221	15	CD4 TCM._.MRSA_DU19-01S0003992	73968	LOC100507351	Intronic
chr17	77473580	77474080	8	CD4 TCM._.MSSA_DU19-01S0003466	73109	LOC100507351	Intronic
chr17	77474113	77474613	7	CD4 TCM._.MSSA_DU19-01S0003527	72576	LOC100507351	Intronic
chr17	77474937	77475437	26	CD4 TCM._.MSSA_DU19-01S0003453	71752	LOC100507351	Intronic
chr17	77475834	77476334	4	CD8 TEM._.MRSA_DU19-01S0003994	70855	LOC100507351	Intronic
chr17	77476517	77477017	2	CD8 TEM._.MSSA_DU19-01S0003492	70172	LOC100507351	Intronic
chr17	77478602	77479102	4	CD16 Mono._.MSSA_DU19-01S0003453	68087	LOC100507351	Intronic
chr17	77479341	77479841	8	CD4 Naive._.ANTH_control_BMI0099	67348	LOC100507351	Intronic
chr17	77480755	77481255	2	CD4 TCM._.MSSA_DU19-01S0003453	65934	LOC100507351	Intronic
chr17	77483527	77484027	9	NK._.MSSA_DU19-01S0003482	63162	LOC100507351	Exonic
chr17	77484342	77484842	19	NK._.MSSA_DU19-01S0003492	62347	LOC100507351	Intronic
chr17	77484907	77485407	25	NK._.ANTH_control_BMI0099	61782	LOC100507351	Intronic
chr17	77485504	77486004	7	NK._.MSSA_DU19-01S0003464	61185	LOC100507351	Intronic
chr17	77488157	77488657	2	CD16 Mono._.MRSA_DU19-01S0004015	58532	LOC100507351	Intronic
chr17	77488865	77489365	3	CD4 TCM._.HI_control_AS14-03700	57824	LOC100507351	Intronic
chr17	77490368	77490868	5	CD4 TCM._.MSSA_DU19-01S0003453	56321	LOC100507351	Intronic
chr17	77491803	77492303	8	B naive._.Other	54886	LOC100507351	Intronic
chr17	77492614	77493114	7	CD4 TCM._.MSSA_DU19-01S0003492	54075	LOC100507351	Intronic
chr17	77493514	77494014	15	CD16 Mono._.MSSA_DU19-01S0003466	53175	LOC100507351	Intronic
chr17	77494861	77495361	25	NK._.MSSA_DU19-01S0003462	51828	LOC100507351	Intronic
chr17	77497937	77498437	2	CD16 Mono._.ANTH_control_BMI0093	48752	LOC100507351	Intronic
chr17	77500977	77501477	3	CD4 Naive._.ANTH_control_BMI0094	45712	LOC100507351	Distal
chr17	77502695	77503195	2	CD16 Mono._.ANTH_control_BMI0101	43994	LOC100507351	Distal
chr17	77503263	77503763	3	CD4 TCM._.MSSA_DU19-01S0003492	43426	LOC100507351	Distal
chr17	77503993	77504493	2	CD4 TCM._.MSSA_DU19-01S0004017	42696	LOC100507351	Distal
chr17	77504550	77505050	2	CD16 Mono._.ANTH_control_BMI0095	42139	LOC100507351	Distal
chr17	77506484	77506984	5	CD4 TCM._.HI_control_AS17-00144	40205	LOC100507351	Distal
chr17	77507099	77507599	4	CD4 TCM._.MSSA_DU19-01S0003527	39590	LOC100507351	Distal
chr17	77509744	77510244	2	CD8 TEM._.MRSA_DU19-01S0004011	36945	LOC100507351	Distal
chr17	77516796	77517296	6	CD4 TCM._.MRSA_DU19-01S0003987	29893	LOC100507351	Distal
chr17	77525430	77525930	2	CD4 TCM._.MRSA_DU19-01S0003987	21259	LOC100507351	Distal
chr17	77528584	77529084	11	CD4 TCM._.MSSA_DU19-01S0003453	18105	LOC100507351	Distal
chr17	77535841	77536341	6	CD16 Mono._.Other	10848	LOC100507351	Distal
chr17	77542622	77543122	17	CD4 Naive._.HI_control_AS17-00144	4067	LOC100507351	Distal
chr17	77546905	77547405	5	CD16 Mono._.MSSA_DU19-01S0003464	214	LOC100507351	Intronic
chr17	77548908	77549408	18	CD16 Mono._.ANTH_control_BWJ0023	2217	LOC100507351	Intronic
chr17	77555712	77556212	4	CD8 TEM._.MRSA_DU19-01S0003987	9021	LOC100507351	Intronic
chr17	77562284	77562784	3	CD4 Naive._.MSSA_DU19-01S0003507	15593	LOC100507351	Exonic
chr17	77571413	77571913	4	B naive._.MSSA_DU19-01S0003466	24722	LOC100507351	Distal
chr17	77579627	77580127	27	CD14 Mono._.MSSA_DU19-01S0003509	32936	LOC100507351	Distal
chr17	77580253	77580753	2	CD16 Mono._.MSSA_DU19-01S0003482	33562	LOC100507351	Distal
chr17	77580769	77581269	2	CD14 Mono._.ANTH_control_BMI0095	34078	LOC100507351	Distal
chr17	77604259	77604759	2	CD16 Mono._.MRSA_DU19-01S0003987	57568	LOC100507351	Distal
chr17	77605521	77606021	2	CD4 TCM._.MRSA_DU19-01S0003992	58830	LOC100507351	Distal
chr17	77610177	77610677	26	CD4 Naive._.ANTH_control_BMI0094	63486	LOC100507351	Distal
chr17	77610810	77611310	2	cDC2._.ANTH_control_BMI0099	64119	LOC100507351	Distal
chr17	77612072	77612572	4	cDC2._.Other	65381	LOC100507351	Distal
chr17	77618120	77618620	3	CD4 Naive._.MSSA_DU19-01S0003507	71429	LOC100507351	Distal
chr17	77644955	77645455	29	CD4 TCM._.MSSA_DU19-01S0003453	83353	LINC01987	Distal
chr17	77645541	77646041	24	CD4 TCM._.HI_control_AS11-18755	82767	LINC01987	Distal
chr17	77646148	77646648	2	CD4 Naive._.MSSA_DU19-01S0003453	82160	LINC01987	Distal
chr17	77648241	77648741	2	CD4 Naive._.MSSA_DU19-01S0003507	80067	LINC01987	Distal
chr17	77666362	77666862	27	CD4 TCM._.HI_control_AS09-13278	61946	LINC01987	Distal
chr17	77666904	77667404	32	CD4 TCM._.HI_control_AS09-13278	61404	LINC01987	Distal
chr17	77667450	77667950	5	CD4 TCM._.MRSA_DU19-01S0003978	60858	LINC01987	Distal
chr17	77670109	77670609	5	CD14 Mono._.MRSA_DU19-01S0004013	58199	LINC01987	Distal
chr17	77676342	77676842	2	B naive._.HI_control_AS09-13278	51966	LINC01987	Distal
chr17	77690914	77691414	2	CD8 TEM._.MRSA_DU19-01S0003994	37394	LINC01987	Distal
chr17	77692446	77692946	11	MAIT._.MSSA_DU19-01S0003453	35862	LINC01987	Distal
chr17	77702094	77702594	3	CD14 Mono._.MRSA_DU19-01S0003989	26214	LINC01987	Distal
chr17	77716966	77717466	2	CD16 Mono._.MSSA_DU19-01S0003453	11342	LINC01987	Distal
chr17	77724492	77724992	3	NK._.MSSA_DU19-01S0003464	3816	LINC01987	Exonic
chr17	77733846	77734346	9	CD8 TEM._.ANTH_control_BMI0099	5536	LINC01987	Distal
chr17	77741077	77741577	4	CD4 Naive._.HI_control_AS17-00144	12767	LINC01987	Distal
chr17	77746005	77746505	2	NK._.MSSA_DU19-01S0003492	17695	LINC01987	Distal
chr17	77767634	77768134	2	NK._.MSSA_DU19-01S0003507	39324	LINC01987	Distal
chr17	77772355	77772855	24	NK._.MSSA_DU19-01S0003492	44045	LINC01987	Distal
chr17	77772856	77773356	12	CD8 TEM._.MRSA_DU19-01S0003994	44546	LINC01987	Distal
chr17	77778162	77778662	2	CD8 TEM._.HI_control_AS14-03700	49852	LINC01987	Distal
chr17	77782100	77782600	2	NK._.ANTH_control_BMI0101	53790	LINC01987	Distal
chr17	77782968	77783468	2	NK._.MSSA_DU19-01S0003464	54658	LINC01987	Distal
chr17	77783995	77784495	13	MAIT._.ANTH_control_BWJ0023	55685	LINC01987	Distal
chr17	77784716	77785216	7	CD8 TEM._.MRSA_DU19-01S0003978	56406	LINC01987	Distal
chr17	77790029	77790529	2	MAIT._.ANTH_control_BMI0101	61719	LINC01987	Distal
chr17	77809788	77810288	2	NK._.MSSA_DU19-01S0003464	74048	LINC01973	Distal
chr17	77818414	77818914	3	CD4 Naive._.MSSA_DU19-01S0003507	65422	LINC01973	Distal
chr17	77820991	77821491	2	CD8 TEM._.ANTH_control_BMI0099	62845	LINC01973	Distal
chr17	77827413	77827913	2	NK._.MSSA_DU19-01S0003482	56423	LINC01973	Distal
chr17	77830049	77830549	2	CD4 Naive._.HI_control_AS17-00144	53787	LINC01973	Distal
chr17	77830790	77831290	12	CD14 Mono._.MSSA_DU19-01S0003515	53046	LINC01973	Distal
chr17	77834427	77834927	26	CD14 Mono._.MSSA_DU19-01S0003509	49409	LINC01973	Distal
chr17	77834954	77835454	2	NK._.MSSA_DU19-01S0003462	48882	LINC01973	Distal
chr17	77836039	77836539	2	NK._.MSSA_DU19-01S0003466	47797	LINC01973	Distal
chr17	77836633	77837133	27	NK._.MSSA_DU19-01S0003509	47203	LINC01973	Distal
chr17	77837525	77838025	2	MAIT._.MSSA_DU19-01S0003464	46311	LINC01973	Distal
chr17	77842558	77843058	26	CD14 Mono._.MRSA_DU19-01S0003994	41278	LINC01973	Distal
chr17	77843470	77843970	27	NK._.MSSA_DU19-01S0003464	40366	LINC01973	Distal
chr17	77843985	77844485	8	MAIT._.MSSA_DU19-01S0003464	39851	LINC01973	Distal
chr17	77846464	77846964	5	B memory._.ANTH_control_BWJ0023	37372	LINC01973	Distal
chr17	77847310	77847810	3	cDC2._.ANTH_control_BMI0099	36526	LINC01973	Distal
chr17	77856776	77857276	3	NK._.ANTH_control_BMI0095	27060	LINC01973	Distal
chr17	77857523	77858023	2	CD4 TCM._.ANTH_control_BWJ0023	26313	LINC01973	Distal
chr17	77863073	77863573	2	NK._.MSSA_DU19-01S0003527	20763	LINC01973	Distal
chr17	77863685	77864185	26	NK._.MSSA_DU19-01S0003482	20151	LINC01973	Distal
chr17	77864595	77865095	16	NK._.MSSA_DU19-01S0003466	19241	LINC01973	Distal
chr17	77865228	77865728	2	NK._.MSSA_DU19-01S0003482	18608	LINC01973	Distal
chr17	77867204	77867704	10	B naive._.MSSA_DU19-01S0003509	16632	LINC01973	Distal
chr17	77867892	77868392	2	NK._.MSSA_DU19-01S0003464	15944	LINC01973	Distal
chr17	77868837	77869337	4	CD16 Mono._.MSSA_DU19-01S0003482	14999	LINC01973	Distal
chr17	77869626	77870126	16	B naive._.MSSA_DU19-01S0003466	14210	LINC01973	Distal
chr17	77870180	77870680	8	CD14 Mono._.MSSA_DU19-01S0003453	13656	LINC01973	Distal
chr17	77871496	77871996	17	CD14 Mono._.MRSA_DU19-01S0003542	12340	LINC01973	Distal
chr17	77872167	77872667	25	CD4 TCM._.MRSA_DU19-01S0003992	11669	LINC01973	Distal
chr17	77873437	77873937	7	CD4 TCM._.ANTH_control_BMI0095	10399	LINC01973	Distal
chr17	77875890	77876390	27	CD14 Mono._.MRSA_DU19-01S0003994	7946	LINC01973	Distal
chr17	77876958	77877458	13	CD16 Mono._.MSSA_DU19-01S0003482	6878	LINC01973	Distal
chr17	77879889	77880389	2	CD8 TEM._.HI_control_AS14-03700	3947	LINC01973	Exonic
chr17	77880680	77881180	13	NK._.MSSA_DU19-01S0003462	3156	LINC01973	Exonic
chr17	77881489	77881989	27	NK._.ANTH_control_BWJ0023	2347	LINC01973	Exonic
chr17	77882398	77882898	3	NK_CD56bright._.ANTH_control_BMI0099	1438	LINC01973	Exonic
chr17	77882992	77883492	17	CD4 TCM._.MSSA_DU19-01S0003453	844	LINC01973	Exonic
chr17	77883945	77884445	8	CD4 TCM._.HI_control_AS14-03700	107	LINC01973	Promoter
chr17	77886329	77886829	27	CD14 Mono._.MSSA_DU19-01S0003509	2491	LINC01973	Distal
chr17	77887496	77887996	30	CD14 Mono._.MSSA_DU19-01S0003453	3658	LINC01973	Distal
chr17	77888632	77889132	2	CD16 Mono._.MRSA_DU19-01S0003987	4794	LINC01973	Distal
chr17	77892303	77892803	3	CD4 TCM._.MSSA_DU19-01S0004017	8465	LINC01973	Distal
chr17	77893339	77893839	6	B naive._.ANTH_control_BWJ0023	9501	LINC01973	Distal
chr17	77898670	77899170	2	CD16 Mono._.ANTH_control_BMI0095	14832	LINC01973	Distal
chr17	77916145	77916645	2	NK._.MSSA_DU19-01S0004017	32307	LINC01973	Distal
chr17	77916660	77917160	22	CD16 Mono._.Other	32822	LINC01973	Distal
chr17	77917191	77917691	13	CD14 Mono._.MRSA_DU19-01S0003542	33353	LINC01973	Distal
chr17	77933744	77934244	2	CD16 Mono._.ANTH_control_BMI0101	49906	LINC01973	Distal
chr17	77934930	77935430	4	CD4 Naive._.ANTH_control_BMI0093	51092	LINC01973	Distal
chr17	77942314	77942814	2	NK._.Other	58476	LINC01973	Distal
chr17	77944007	77944507	2	NK._.MSSA_DU19-01S0003462	59910	TNRC6C	Distal
chr17	77947216	77947716	18	CD14 Mono._.MRSA_DU19-01S0004015	56701	TNRC6C	Distal
chr17	77952348	77952848	2	Platelet._.MRSA_DU19-01S0004015	51569	TNRC6C	Distal
chr17	77957073	77957573	14	CD4 TCM._.MRSA_DU19-01S0003987	46844	TNRC6C	Distal
chr17	77957700	77958200	17	CD8 TEM._.HI_control_AS13-08590	46217	TNRC6C	Distal
chr17	77958255	77958755	27	NK._.ANTH_control_BMI0101	45662	TNRC6C	Distal
chr17	77959234	77959734	11	B naive._.MSSA_DU19-01S0003507	44683	TNRC6C	Distal
chr17	77959843	77960343	23	CD4 Naive._.MSSA_DU19-01S0003462	44074	TNRC6C	Distal
chr17	77960372	77960872	3	MAIT._.ANTH_control_BWJ0023	43545	TNRC6C	Distal
chr17	77963391	77963891	30	CD4 TCM._.MRSA_DU19-01S0003987	40526	TNRC6C	Distal
chr17	77967160	77967660	2	NK._.MRSA_DU19-01S0004011	36757	TNRC6C	Distal
chr17	77974402	77974902	2	NK._.MSSA_DU19-01S0003464	29515	TNRC6C	Distal
chr17	77984446	77984946	3	NK._.MRSA_DU19-01S0004015	19471	TNRC6C	Distal
chr17	77995015	77995515	4	CD4 Naive._.MSSA_DU19-01S0003466	8902	TNRC6C	Distal
chr17	77997918	77998418	2	NK._.MSSA_DU19-01S0003515	5999	TNRC6C	Distal
chr17	78010709	78011209	2	CD4 Naive._.ANTH_control_BMI0093	6790	TNRC6C	Intronic
chr17	78013800	78014300	24	CD4 TCM._.MSSA_DU19-01S0003453	9881	TNRC6C	Intronic
chr17	78016093	78016593	2	CD4 TCM._.MRSA_DU19-01S0003987	12174	TNRC6C	Intronic
chr17	78019319	78019819	9	CD4 TCM._.MRSA_DU19-01S0004015	15400	TNRC6C	Intronic
chr17	78020248	78020748	5	CD4 TCM._.HI_control_AS14-03700	16329	TNRC6C	Intronic
chr17	78028175	78028675	2	NK._.MRSA_DU19-01S0004011	24256	TNRC6C	Intronic
chr17	78031438	78031938	3	CD4 TCM._.MRSA_DU19-01S0003992	27519	TNRC6C	Exonic
chr17	78040287	78040787	6	CD4 TCM._.HI_control_AS09-13278	36368	TNRC6C	Intronic
chr17	78040796	78041296	23	CD4 TCM._.HI_control_AS14-03700	36877	TNRC6C	Intronic
chr17	78049210	78049710	2	CD4 TCM._.HI_control_AS09-13278	45291	TNRC6C	Exonic
chr17	78084902	78085402	2	B naive._.MSSA_DU19-01S0003507	26646	TNRC6C-AS1	Intronic
chr17	78086708	78087208	2	CD14 Mono._.HI_control_AS14-03700	24840	TNRC6C-AS1	Exonic
chr17	78089585	78090085	22	CD16 Mono._.MRSA_DU19-01S0003549	21963	TNRC6C-AS1	Intronic
chr17	78107308	78107808	2	CD4 TCM._.MRSA_DU19-01S0004013	4240	TNRC6C-AS1	Exonic
chr17	78107821	78108321	3	CD4 TCM._.ANTH_control_BMI0099	3727	TNRC6C-AS1	Exonic
chr17	78110605	78111105	2	CD4 Naive._.HI_control_AS17-00144	943	TNRC6C-AS1	Exonic
chr17	78111262	78111762	4	CD4 TCM._.HI_control_AS09-13278	286	TNRC6C-AS1	Exonic
chr17	78111959	78112459	4	CD4 TCM._.HI_control_AS09-13278	409	TNRC6C-AS1	Promoter
chr17	78112548	78113048	18	CD16 Mono._.ANTH_control_BMI0095	998	TNRC6C-AS1	Promoter
chr17	78113139	78113639	2	CD8 TEM._.ANTH_control_BWJ0023	1589	TNRC6C-AS1	Promoter
chr17	78113700	78114200	26	NK._.ANTH_control_BMI0101	2150	TNRC6C-AS1	Exonic
chr17	78114281	78114781	8	CD4 TCM._.HI_control_AS09-13278	2731	TNRC6C-AS1	Intronic
chr17	78115007	78115507	2	B naive._.ANTH_control_BMI0093	3457	TNRC6C-AS1	Intronic
chr17	78116095	78116595	3	CD8 Naive._.ANTH_control_BWJ0023	4545	TNRC6C-AS1	Intronic
chr17	78116784	78117284	4	CD4 Naive._.ANTH_control_BMI0093	5234	TNRC6C-AS1	Intronic
chr17	78117418	78117918	12	CD4 Naive._.HI_control_AS17-00144	5868	TNRC6C-AS1	Intronic
chr17	78117948	78118448	5	CD4 TCM._.HI_control_AS09-13278	6398	TNRC6C-AS1	Intronic
chr17	78118545	78119045	2	CD16 Mono._.MSSA_DU19-01S0003482	6995	TNRC6C-AS1	Intronic
chr17	78119244	78119744	2	CD16 Mono._.ANTH_control_BMI0099	7694	TNRC6C-AS1	Intronic
chr17	78120361	78120861	2	NK._.MSSA_DU19-01S0003482	8811	TNRC6C-AS1	Exonic
chr17	78121083	78121583	28	CD4 Naive._.HI_control_AS17-00144	9436	TMC8	Intronic
chr17	78122124	78122624	22	CD8 TEM._.MRSA_DU19-01S0004015	8395	TMC8	Intronic
chr17	78122686	78123186	8	MAIT._.HI_control_AS11-18755	7833	TMC8	Intronic
chr17	78123246	78123746	3	CD4 TCM._.HI_control_AS09-13278	7273	TMC8	Intronic
chr17	78123915	78124415	14	CD4 TCM._.MSSA_DU19-01S0003527	6604	TMC8	Exonic
chr17	78124489	78124989	21	CD16 Mono._.ANTH_control_BMI0101	6030	TMC8	Exonic
chr17	78125192	78125692	9	CD16 Mono._.ANTH_control_BMI0094	5327	TMC8	Intronic
chr17	78125868	78126368	12	CD4 TCM._.MSSA_DU19-01S0003453	4651	TMC8	Exonic
chr17	78126409	78126909	7	CD16 Mono._.ANTH_control_BMI0101	4110	TMC8	Intronic
chr17	78127106	78127606	22	CD16 Mono._.MSSA_DU19-01S0003515	3413	TMC8	Intronic
chr17	78127648	78128148	20	CD4 TCM._.MSSA_DU19-01S0003453	2871	TMC8	Intronic
chr17	78128591	78129091	32	CD4 TCM._.MSSA_DU19-01S0003453	1928	TMC8	Promoter
chr17	78129586	78130086	11	B naive._.HI_control_AS11-18755	933	TMC8	Promoter
chr17	78130404	78130904	3	NK_CD56bright._.ANTH_control_BMI0099	115	TMC8	Promoter
chr17	78131449	78131949	27	NK._.MSSA_DU19-01S0003492	707	TMC6	Exonic
chr17	78132256	78132756	16	B naive._.HI_control_AS11-18755	98	TMC6	Promoter
chr17	78133107	78133607	14	CD4 Naive._.MRSA_DU19-01S0003987	949	TMC6	Promoter
chr17	78133636	78134136	19	CD4 TCM._.MSSA_DU19-01S0003492	1478	TMC6	Promoter
chr17	78134252	78134752	32	CD4 TCM._.MSSA_DU19-01S0003492	2094	TMC6	Exonic
chr17	78136741	78137241	4	CD4 Naive._.MSSA_DU19-01S0003462	4583	TMC6	Exonic
chr17	78137441	78137941	28	CD4 TCM._.MRSA_DU19-01S0003987	5283	TMC6	Exonic
chr17	78138076	78138576	3	CD8 Naive._.MSSA_DU19-01S0003464	5918	TMC6	Intronic
chr17	78139089	78139589	11	CD4 TCM._.ANTH_control_BMI0101	6931	TMC6	Intronic
chr17	78139695	78140195	2	CD4 Naive._.MSSA_DU19-01S0003453	6407	C17orf99	Intronic
chr17	78140401	78140901	4	cDC2._.ANTH_control_BMI0101	5701	C17orf99	Intronic
chr17	78141715	78142215	2	CD14 Mono._.MRSA_DU19-01S0003987	4387	C17orf99	Exonic
chr17	78142584	78143084	2	CD8 TEM._.MRSA_DU19-01S0004015	3518	C17orf99	Exonic
chr17	78143146	78143646	3	CD8 TEM._.MRSA_DU19-01S0004015	2956	C17orf99	Distal
chr17	78143689	78144189	2	CD4 TCM._.ANTH_control_BWJ0023	2413	C17orf99	Distal
chr17	78144192	78144692	31	CD14 Mono._.HI_control_AS14-03700	1910	C17orf99	Promoter
chr17	78144872	78145372	3	CD8 TEM._.HI_control_AS14-03700	1230	C17orf99	Promoter
chr17	78145385	78145885	4	B naive._.MSSA_DU19-01S0003515	717	C17orf99	Promoter
chr17	78146905	78147405	3	CD4 Naive._.MSSA_DU19-01S0003492	801	C17orf99	Intronic
chr17	78147556	78148056	16	B naive._.MSSA_DU19-01S0003515	1452	C17orf99	Intronic
chr17	78148308	78148808	2	B naive._.MSSA_DU19-01S0003515	2204	C17orf99	Intronic
chr17	78153219	78153719	15	B naive._.HI_control_AS09-13278	7115	C17orf99	Intronic
chr17	78155133	78155633	16	B naive._.MSSA_DU19-01S0003464	9029	C17orf99	Intronic
chr17	78158803	78159303	2	CD4 TCM._.HI_control_AS09-13278	9504	SYNGR2	Intronic
chr17	78159450	78159950	18	CD16 Mono._.MSSA_DU19-01S0003482	8857	SYNGR2	Intronic
chr17	78164453	78164953	2	CD4 Naive._.MSSA_DU19-01S0003507	3854	SYNGR2	Exonic
chr17	78168359	78168859	32	CD4 TCM._.HI_control_AS14-03700	50	SYNGR2	Promoter
chr17	78168922	78169422	12	CD4 TCM._.MSSA_DU19-01S0003453	613	SYNGR2	Exonic
chr17	78169854	78170354	21	CD4 TCM._.HI_control_AS14-03700	1545	SYNGR2	Intronic
chr17	78170410	78170910	5	CD4 TCM._.MSSA_DU19-01S0003482	2101	SYNGR2	Exonic
chr17	78171301	78171801	2	Platelet._.MRSA_DU19-01S0003542	2992	SYNGR2	Exonic
chr17	78172244	78172744	22	CD16 Mono._.ANTH_control_BMI0101	3935	SYNGR2	Exonic
chr17	78173310	78173810	19	CD16 Mono._.Other	5001	SYNGR2	Distal
chr17	78174168	78174668	4	cDC2._.ANTH_control_BMI0099	5859	SYNGR2	Exonic
chr17	78176462	78176962	19	CD16 Mono._.ANTH_control_BMI0095	8153	SYNGR2	Intronic
chr17	78178711	78179211	2	CD16 Mono._.MSSA_DU19-01S0003462	8271	TK1	Intronic
chr17	78179396	78179896	25	CD14 Mono._.MSSA_DU19-01S0003464	7586	TK1	Intronic
chr17	78179996	78180496	19	NK._.MSSA_DU19-01S0003462	6986	TK1	Intronic
chr17	78186305	78186805	4	cDC2._.ANTH_control_BMI0099	677	TK1	Promoter
chr17	78186950	78187450	31	CD14 Mono._.MSSA_DU19-01S0003515	32	TK1	Promoter
chr17	78188886	78189386	4	CD16 Mono._.ANTH_control_BWJ0023	1818	AFMID	Promoter
chr17	78191067	78191567	2	CD16 Mono._.ANTH_control_BMI0101	3999	AFMID	Intronic
chr17	78192533	78193033	2	B naive._.ANTH_control_BWJ0023	5465	AFMID	Exonic
chr17	78198750	78199250	31	CD14 Mono._.MSSA_DU19-01S0003515	11682	AFMID	Intronic
chr17	78199719	78200219	3	CD16 Mono._.MSSA_DU19-01S0003482	12651	AFMID	Intronic
chr17	78202789	78203289	2	NK._.MSSA_DU19-01S0003492	11146	BIRC5	Exonic
chr17	78213960	78214460	22	CD16 Mono._.MSSA_DU19-01S0003482	23	BIRC5	Promoter
chr17	78226795	78227295	23	CD14 Mono._.MRSA_DU19-01S0003978	4264	TMEM235	Distal
chr17	78227476	78227976	24	CD14 Mono._.MSSA_DU19-01S0003464	3583	TMEM235	Distal
chr17	78231889	78232389	10	CD16 Mono._.ANTH_control_BMI0099	828	TMEM235	Exonic
chr17	78233142	78233642	2	CD4 TCM._.HI_control_AS09-13278	2081	TMEM235	Intronic
chr17	78233785	78234285	2	NK._.MRSA_DU19-01S0004013	2724	TMEM235	Intronic
chr17	78237686	78238186	2	CD4 TCM._.HI_control_AS09-13278	6625	TMEM235	Intronic
chr17	78239323	78239823	6	B naive._.Other	8262	TMEM235	Intronic
chr17	78241471	78241971	4	CD16 Mono._.Other	10410	TMEM235	Distal
chr17	78242305	78242805	24	CD14 Mono._.MRSA_DU19-01S0003994	11244	TMEM235	Distal
chr17	78248572	78249072	2	CD4 TCM._.HI_control_AS17-00144	17511	TMEM235	Distal
chr17	78250831	78251331	28	CD14 Mono._.MSSA_DU19-01S0003507	19770	TMEM235	Distal
chr17	78251426	78251926	25	CD4 TCM._.MSSA_DU19-01S0003453	20365	TMEM235	Distal
chr17	78252197	78252697	32	CD4 TCM._.HI_control_AS14-03700	21136	TMEM235	Distal
chr17	78252987	78253487	16	CD4 TCM._.HI_control_AS09-13278	21926	TMEM235	Distal
chr17	78253735	78254235	2	CD4 TCM._.MSSA_DU19-01S0003466	22674	TMEM235	Distal
chr17	78254378	78254878	30	CD8 TEM._.MSSA_DU19-01S0003492	23317	TMEM235	Distal
chr17	78255997	78256497	2	CD4 Naive._.MSSA_DU19-01S0004017	22244	LINC01993	Distal
chr17	78257063	78257563	2	CD4 TCM._.MSSA_DU19-01S0003466	21178	LINC01993	Distal
chr17	78257834	78258334	19	CD14 Mono._.MRSA_DU19-01S0003542	20407	LINC01993	Distal
chr17	78258482	78258982	32	CD4 TCM._.HI_control_AS09-13278	19759	LINC01993	Distal
chr17	78259400	78259900	3	CD4 Naive._.MSSA_DU19-01S0004017	18841	LINC01993	Distal
chr17	78260998	78261498	6	CD14 Mono._.MSSA_DU19-01S0003462	17243	LINC01993	Distal
chr17	78262200	78262700	14	CD4 Naive._.MSSA_DU19-01S0004017	16041	LINC01993	Intronic
chr17	78263095	78263595	15	CD16 Mono._.MSSA_DU19-01S0003527	15146	LINC01993	Exonic
chr17	78263711	78264211	2	CD4 TCM._.MSSA_DU19-01S0003507	14530	LINC01993	Exonic
chr17	78266635	78267135	2	CD4 Naive._.MSSA_DU19-01S0004017	11606	LINC01993	Intronic
chr17	78270146	78270646	2	CD4 Naive._.MSSA_DU19-01S0004017	8095	LINC01993	Intronic
chr17	78271879	78272379	12	CD4 Naive._.HI_control_AS09-13278	6362	LINC01993	Intronic
chr17	78272559	78273059	28	CD4 Naive._.MSSA_DU19-01S0003462	5682	LINC01993	Intronic
chr17	78276421	78276921	11	B naive._.ANTH_control_BMI0095	1820	LINC01993	Intronic
chr17	78278306	78278806	2	B naive._.ANTH_control_BMI0094	63	LINC01993	Promoter
chr17	78282169	78282669	15	CD14 Mono._.MSSA_DU19-01S0003453	3926	LINC01993	Distal
chr17	78284134	78284634	25	CD14 Mono._.MSSA_DU19-01S0003453	5891	LINC01993	Distal
chr17	78285052	78285552	22	CD16 Mono._.MSSA_DU19-01S0003482	6809	LINC01993	Distal
chr17	78285770	78286270	13	CD14 Mono._.MSSA_DU19-01S0003453	7527	LINC01993	Distal
chr17	78287318	78287818	2	CD8 TEM._.MRSA_DU19-01S0003987	9075	LINC01993	Distal
chr17	78288068	78288568	2	CD4 TCM._.HI_control_AS09-13278	9825	LINC01993	Distal
chr17	78288991	78289491	2	CD4 TCM._.HI_control_AS09-13278	10748	LINC01993	Distal
chr17	78289712	78290212	31	CD4 TCM._.ANTH_control_BWJ0023	11469	LINC01993	Distal
chr17	78293140	78293640	7	CD16 Mono._.MSSA_DU19-01S0003482	14897	LINC01993	Distal
chr17	78293838	78294338	10	CD14 Mono._.MSSA_DU19-01S0003466	15595	LINC01993	Distal
chr17	78294692	78295192	16	CD14 Mono._.MSSA_DU19-01S0003462	16449	LINC01993	Distal
chr17	78299876	78300376	7	CD14 Mono._.MSSA_DU19-01S0003462	21633	LINC01993	Distal
chr17	78300913	78301413	12	CD14 Mono._.MSSA_DU19-01S0003464	22670	LINC01993	Distal
chr17	78305771	78306271	8	CD14 Mono._.MSSA_DU19-01S0003462	27528	LINC01993	Distal
chr17	78312523	78313023	2	B naive._.ANTH_control_BMI0094	34280	LINC01993	Distal
chr17	78313521	78314021	7	B naive._.MSSA_DU19-01S0003464	35278	LINC01993	Distal
chr17	78314143	78314643	31	CD4 TCM._.HI_control_AS09-13278	35900	LINC01993	Distal
chr17	78314732	78315232	2	CD4 TCM._.MSSA_DU19-01S0003492	36489	LINC01993	Distal
chr17	78315400	78315900	9	CD14 Mono._.MRSA_DU19-01S0003542	37157	LINC01993	Distal
chr17	78316002	78316502	2	CD16 Mono._.MRSA_DU19-01S0003542	37759	LINC01993	Distal
chr17	78316999	78317499	13	CD14 Mono._.MSSA_DU19-01S0003515	38756	LINC01993	Distal
chr17	78324446	78324946	4	cDC2._.ANTH_control_BMI0099	35380	SOCS3	Distal
chr17	78325241	78325741	18	CD14 Mono._.MSSA_DU19-01S0003453	34585	SOCS3	Distal
chr17	78329367	78329867	29	CD14 Mono._.MSSA_DU19-01S0004017	30459	SOCS3	Distal
chr17	78332125	78332625	17	CD14 Mono._.MRSA_DU19-01S0003549	27701	SOCS3	Distal
chr17	78332939	78333439	17	CD4 TCM._.MSSA_DU19-01S0004017	26887	SOCS3	Distal
chr17	78334571	78335071	4	CD14 Mono._.MSSA_DU19-01S0003464	25255	SOCS3	Distal
chr17	78337350	78337850	4	cDC2._.ANTH_control_BWJ0023	22476	SOCS3	Distal
chr17	78338797	78339297	27	CD4 TCM._.HI_control_AS11-18755	21029	SOCS3	Distal
chr17	78339547	78340047	3	CD4 TCM._.MRSA_DU19-01S0003992	20279	SOCS3	Distal
chr17	78340457	78340957	4	CD4 TCM._.MRSA_DU19-01S0003989	19369	SOCS3	Distal
chr17	78341677	78342177	30	CD14 Mono._.MSSA_DU19-01S0004017	18149	SOCS3	Distal
chr17	78342308	78342808	23	CD14 Mono._.MRSA_DU19-01S0003542	17518	SOCS3	Distal
chr17	78343038	78343538	22	CD16 Mono._.MRSA_DU19-01S0003987	16788	SOCS3	Distal
chr17	78343614	78344114	32	CD4 TCM._.HI_control_AS09-13278	16212	SOCS3	Distal
chr17	78344553	78345053	3	CD4 TCM._.MSSA_DU19-01S0004017	15273	SOCS3	Distal
chr17	78348552	78349052	4	CD4 TCM._.MSSA_DU19-01S0004017	11274	SOCS3	Distal
chr17	78349957	78350457	18	CD16 Mono._.MRSA_DU19-01S0003542	9869	SOCS3	Distal
chr17	78350553	78351053	8	CD14 Mono._.MSSA_DU19-01S0003462	9273	SOCS3	Distal
chr17	78351375	78351875	21	CD14 Mono._.MRSA_DU19-01S0003987	8451	SOCS3	Distal
chr17	78352743	78353243	28	CD14 Mono._.MSSA_DU19-01S0003462	7083	SOCS3	Distal
chr17	78353284	78353784	11	CD4 Naive._.ANTH_control_BMI0093	6542	SOCS3	Distal
chr17	78354181	78354681	13	CD14 Mono._.MRSA_DU19-01S0003994	5645	SOCS3	Distal
chr17	78355171	78355671	23	CD8 TEM._.MSSA_DU19-01S0003462	4655	SOCS3	Distal
chr17	78355761	78356261	3	CD16 Mono._.MSSA_DU19-01S0003453	4065	SOCS3	Distal
chr17	78356376	78356876	30	CD14 Mono._.MSSA_DU19-01S0003515	3450	SOCS3	Distal
chr17	78357225	78357725	10	CD16 Mono._.MRSA_DU19-01S0003987	2601	SOCS3	Exonic
chr17	78358044	78358544	8	CD16 Mono._.MSSA_DU19-01S0003453	1782	SOCS3	Exonic
chr17	78358994	78359494	23	CD4 Naive._.HI_control_AS17-00144	832	SOCS3	Promoter
chr17	78359961	78360461	30	CD4 Naive._.MSSA_DU19-01S0003515	133	SOCS3	Promoter
chr17	78360713	78361213	32	CD4 TCM._.HI_control_AS14-03700	509	LOC101928674	Promoter
chr17	78362016	78362516	3	CD4 Naive._.ANTH_control_BMI0093	1812	LOC101928674	Intronic
chr17	78362876	78363376	4	CD8 Naive._.MSSA_DU19-01S0003482	2672	LOC101928674	Intronic
chr17	78364740	78365240	18	CD14 Mono._.MRSA_DU19-01S0003542	4536	LOC101928674	Intronic
chr17	78374699	78375199	17	CD14 Mono._.MRSA_DU19-01S0003542	3690	PGS1	Distal
chr17	78375673	78376173	28	CD14 Mono._.MSSA_DU19-01S0003453	2716	PGS1	Distal
chr17	78377069	78377569	10	CD14 Mono._.MRSA_DU19-01S0004015	1320	PGS1	Promoter
chr17	78377821	78378321	3	CD8 TEM._.MSSA_DU19-01S0003462	568	PGS1	Promoter
chr17	78378391	78378891	26	NK._.MSSA_DU19-01S0003492	0	PGS1	Promoter
chr17	78378993	78379493	16	CD14 Mono._.MSSA_DU19-01S0004017	602	PGS1	Intronic
chr17	78380396	78380896	4	CD4 TCM._.MRSA_DU19-01S0003542	2005	PGS1	Intronic
chr17	78381653	78382153	29	CD14 Mono._.MRSA_DU19-01S0003989	3262	PGS1	Intronic
chr17	78382318	78382818	7	CD4 TCM._.MRSA_DU19-01S0003978	3927	PGS1	Intronic
chr17	78384032	78384532	29	CD14 Mono._.MRSA_DU19-01S0003549	5641	PGS1	Intronic
chr17	78384594	78385094	5	CD14 Mono._.MRSA_DU19-01S0003987	6203	PGS1	Intronic
chr17	78385623	78386123	5	CD16 Mono._.ANTH_control_BMI0101	7232	PGS1	Intronic
chr17	78386228	78386728	22	CD16 Mono._.MRSA_DU19-01S0003549	7837	PGS1	Intronic
chr17	78386801	78387301	12	CD14 Mono._.MRSA_DU19-01S0003542	8410	PGS1	Intronic
chr17	78387888	78388388	3	CD16 Mono._.MSSA_DU19-01S0003453	9497	PGS1	Intronic
chr17	78388452	78388952	22	CD16 Mono._.MRSA_DU19-01S0004015	10061	PGS1	Intronic
chr17	78402736	78403236	2	NK._.MSSA_DU19-01S0003492	24345	PGS1	Intronic
chr17	78407547	78408047	11	CD16 Mono._.MSSA_DU19-01S0003527	29156	PGS1	Intronic
chr17	78409121	78409621	2	CD4 TCM._.ANTH_control_BMI0093	30730	PGS1	Intronic
chr17	78410338	78410838	3	CD16 Mono._.ANTH_control_BMI0094	31947	PGS1	Intronic
chr17	78411093	78411593	3	CD16 Mono._.MSSA_DU19-01S0003482	32702	PGS1	Intronic
chr17	78411926	78412426	15	CD14 Mono._.MSSA_DU19-01S0003462	33535	PGS1	Intronic
chr17	78412433	78412933	27	CD14 Mono._.MRSA_DU19-01S0003542	34042	PGS1	Intronic
chr17	78413109	78413609	31	CD14 Mono._.MRSA_DU19-01S0003542	34718	PGS1	Intronic
chr17	78414004	78414504	4	CD16 Mono._.MSSA_DU19-01S0003482	35613	PGS1	Intronic
chr17	78414826	78415326	12	MAIT._.MSSA_DU19-01S0003462	36435	PGS1	Intronic
chr17	78415891	78416391	14	CD16 Mono._.MSSA_DU19-01S0003453	37500	PGS1	Intronic
chr17	78416871	78417371	22	CD16 Mono._.Other	38480	PGS1	Intronic
chr17	78419132	78419632	2	CD4 TCM._.ANTH_control_BMI0101	40741	PGS1	Intronic
chr17	78421950	78422450	27	CD14 Mono._.ANTH_control_BMI0094	43559	PGS1	Intronic
chr17	78423239	78423739	2	CD4 TCM._.MRSA_DU19-01S0003994	44848	PGS1	Intronic
chr17	78425535	78426035	7	CD14 Mono._.ANTH_control_BMI0099	47144	PGS1	Intronic
chr17	78427080	78427580	2	CD4 TCM._.MSSA_DU19-01S0003453	48689	PGS1	Intronic
chr17	78429509	78430009	2	CD14 Mono._.MSSA_DU19-01S0003509	51118	PGS1	Intronic
chr17	78431513	78432013	3	CD16 Mono._.MSSA_DU19-01S0003482	53118	DNAH17-AS1	Intronic
chr17	78432182	78432682	2	CD16 Mono._.MSSA_DU19-01S0003482	52449	DNAH17-AS1	Intronic
chr17	78433359	78433859	3	CD16 Mono._.ANTH_control_BMI0099	51272	DNAH17-AS1	Intronic
chr17	78434877	78435377	3	CD16 Mono._.MSSA_DU19-01S0003507	49754	DNAH17-AS1	Intronic
chr17	78436306	78436806	2	CD8 TEM._.MRSA_DU19-01S0004015	48325	DNAH17-AS1	Intronic
chr17	78436814	78437314	4	CD16 Mono._.MSSA_DU19-01S0003453	47817	DNAH17-AS1	Intronic
chr17	78437713	78438213	3	CD8 TEM._.MRSA_DU19-01S0003987	46918	DNAH17-AS1	Intronic
chr17	78438215	78438715	12	CD4 Naive._.ANTH_control_BMI0099	46416	DNAH17-AS1	Intronic
chr17	78438757	78439257	9	CD4 TCM._.MSSA_DU19-01S0003453	45874	DNAH17-AS1	Intronic
chr17	78439355	78439855	2	CD4 TCM._.MSSA_DU19-01S0003527	45276	DNAH17-AS1	Intronic
chr17	78440595	78441095	2	NK._.ANTH_control_BMI0099	44036	DNAH17-AS1	Intronic
chr17	78441516	78442016	7	CD14 Mono._.MRSA_DU19-01S0003978	43115	DNAH17-AS1	Intronic
chr17	78442029	78442529	3	CD16 Mono._.MRSA_DU19-01S0003542	42602	DNAH17-AS1	Intronic
chr17	78442611	78443111	31	CD14 Mono._.MRSA_DU19-01S0003549	42020	DNAH17-AS1	Intronic
chr17	78445563	78446063	3	MAIT._.HI_control_AS11-18755	39068	DNAH17-AS1	Intronic
chr17	78448529	78449029	15	CD14 Mono._.MSSA_DU19-01S0003453	36102	DNAH17-AS1	Intronic
chr17	78450755	78451255	20	CD14 Mono._.HI_control_AS14-03700	33876	DNAH17-AS1	Intronic
chr17	78454501	78455001	2	CD16 Mono._.MRSA_DU19-01S0003978	30130	DNAH17-AS1	Intronic
chr17	78456357	78456857	2	CD4 Naive._.ANTH_control_BMI0093	28274	DNAH17-AS1	Intronic
chr17	78474029	78474529	6	CD8 TEM._.ANTH_control_BMI0099	10602	DNAH17-AS1	Intronic
chr17	78474541	78475041	27	NK._.MSSA_DU19-01S0004017	10090	DNAH17-AS1	Intronic
chr17	78477771	78478271	2	MAIT._.HI_control_AS11-18755	6860	DNAH17-AS1	Intronic
chr17	78484017	78484517	2	CD4 TCM._.MSSA_DU19-01S0003453	614	DNAH17-AS1	Promoter
chr17	78484557	78485057	25	CD14 Mono._.MRSA_DU19-01S0003542	74	DNAH17-AS1	Promoter
chr17	78485258	78485758	2	MAIT._.MSSA_DU19-01S0003453	625	DNAH17-AS1	Intronic
chr17	78486043	78486543	2	CD8 TEM._.HI_control_AS11-18755	1410	DNAH17-AS1	Exonic
chr17	78492055	78492555	2	CD16 Mono._.Other	7422	DNAH17-AS1	Intronic
chr17	78493381	78493881	6	CD16 Mono._.MSSA_DU19-01S0003515	8748	DNAH17-AS1	Intronic
chr17	78494862	78495362	2	CD16 Mono._.ANTH_control_BMI0101	10229	DNAH17-AS1	Intronic
chr17	78495834	78496334	8	CD14 Mono._.HI_control_AS09-13278	11201	DNAH17-AS1	Intronic
chr17	78497040	78497540	22	CD14 Mono._.MSSA_DU19-01S0003492	12407	DNAH17-AS1	Intronic
chr17	78501386	78501886	15	CD16 Mono._.MSSA_DU19-01S0003453	16753	DNAH17-AS1	Exonic
chr17	78501994	78502494	2	MAIT._.MSSA_DU19-01S0003464	17361	DNAH17-AS1	Exonic
chr17	78503317	78503817	2	CD8 Naive._.MSSA_DU19-01S0003464	18684	DNAH17-AS1	Intronic
chr17	78531175	78531675	12	CD14 Mono._.MRSA_DU19-01S0003994	45968	DNAH17	Intronic
chr17	78532906	78533406	13	CD14 Mono._.MSSA_DU19-01S0003464	44237	DNAH17	Intronic
chr17	78534990	78535490	18	CD4 TCM._.MSSA_DU19-01S0003464	42153	DNAH17	Intronic
chr17	78535521	78536021	15	CD4 TCM._.HI_control_AS09-13278	41622	DNAH17	Intronic
chr17	78541773	78542273	31	CD14 Mono._.MRSA_DU19-01S0003994	35370	DNAH17	Intronic
chr17	78557450	78557950	13	CD14 Mono._.MSSA_DU19-01S0003482	19693	DNAH17	Intronic
chr17	78558412	78558912	7	CD14 Mono._.MRSA_DU19-01S0003987	18731	DNAH17	Intronic
chr17	78559737	78560237	3	CD4 TCM._.MRSA_DU19-01S0003992	17406	DNAH17	Intronic
chr17	78568419	78568919	22	CD14 Mono._.MRSA_DU19-01S0004015	8724	DNAH17	Intronic
chr17	78572194	78572694	4	B naive._.HI_control_AS14-03700	4949	DNAH17	Intronic
chr17	78578396	78578896	4	CD14 Mono._.MSSA_DU19-01S0003462	1251	DNAH17	Promoter
chr17	78583073	78583573	8	CD14 Mono._.ANTH_control_BMI0093	5928	DNAH17	Distal
chr17	78587516	78588016	2	CD4 TCM._.HI_control_AS17-00144	10371	DNAH17	Distal
chr17	78590131	78590631	2	CD16 Mono._.MRSA_DU19-01S0003542	12986	DNAH17	Distal
chr17	78591594	78592094	7	CD16 Mono._.MRSA_DU19-01S0004015	14449	DNAH17	Distal
chr17	78592291	78592791	31	CD14 Mono._.MSSA_DU19-01S0003527	15146	DNAH17	Distal
chr17	78592817	78593317	3	cDC2._.Other	15672	DNAH17	Distal
chr17	78595397	78595897	3	NK._.ANTH_control_BMI0093	18252	DNAH17	Distal
chr17	78596664	78597164	4	CD14 Mono._.MSSA_DU19-01S0004017	19519	DNAH17	Distal
chr17	78597305	78597805	11	CD16 Mono._.MSSA_DU19-01S0003464	20160	DNAH17	Distal
chr17	78597813	78598313	13	CD16 Mono._.ANTH_control_BWJ0023	20668	DNAH17	Distal
chr17	78604734	78605234	23	CD14 Mono._.ANTH_control_BMI0095	27072	SCAT1	Distal
chr17	78613324	78613824	22	CD16 Mono._.Other	18482	SCAT1	Distal
chr17	78622462	78622962	3	CD4 TCM._.HI_control_AS11-18755	9344	SCAT1	Intronic
chr17	78629664	78630164	2	CD8 TEM._.MRSA_DU19-01S0003987	2142	SCAT1	Intronic
chr17	78630782	78631282	4	CD8 TEM._.MSSA_DU19-01S0003492	1024	SCAT1	Intronic
chr17	78631360	78631860	22	CD8 TEM._.MSSA_DU19-01S0003492	446	SCAT1	Intronic
chr17	78631870	78632370	31	CD8 TEM._.MRSA_DU19-01S0003542	62	SCAT1	Promoter
chr17	78634178	78634678	2	CD16 Mono._.ANTH_control_BMI0093	2370	SCAT1	Distal
chr17	78637958	78638458	11	CD16 Mono._.MRSA_DU19-01S0003542	6150	SCAT1	Distal
chr17	78638675	78639175	12	CD16 Mono._.MSSA_DU19-01S0003453	6867	SCAT1	Distal
chr17	78639262	78639762	21	CD16 Mono._.MSSA_DU19-01S0003453	7454	SCAT1	Distal
chr17	78643968	78644468	2	NK._.HI_control_AS17-00144	12160	SCAT1	Distal
chr17	78645227	78645727	9	CD14 Mono._.MRSA_DU19-01S0004015	13419	SCAT1	Distal
chr17	78645821	78646321	31	CD14 Mono._.MRSA_DU19-01S0003549	14013	SCAT1	Distal
chr17	78646944	78647444	13	CD16 Mono._.MSSA_DU19-01S0003453	15136	SCAT1	Distal
chr17	78651824	78652324	2	CD8 TEM._.MSSA_DU19-01S0003509	20016	SCAT1	Distal
chr17	78652829	78653329	12	CD16 Mono._.MSSA_DU19-01S0003509	21021	SCAT1	Distal
chr17	78654194	78654694	16	CD16 Mono._.ANTH_control_BMI0099	22386	SCAT1	Distal
chr17	78656574	78657074	2	CD4 TCM._.MSSA_DU19-01S0003453	24766	SCAT1	Distal
chr17	78660454	78660954	2	CD4 TCM._.MRSA_DU19-01S0003992	28646	SCAT1	Distal
chr17	78661411	78661911	2	CD4 Naive._.ANTH_control_BMI0093	29603	SCAT1	Distal
chr17	78663401	78663901	2	CD4 TCM._.HI_control_AS13-08590	31593	SCAT1	Distal
chr17	78664240	78664740	4	CD4 TCM._.MRSA_DU19-01S0003978	32432	SCAT1	Distal
chr17	78664922	78665422	21	CD16 Mono._.MRSA_DU19-01S0003542	33114	SCAT1	Distal
chr17	78665462	78665962	18	CD16 Mono._.ANTH_control_BMI0095	33654	SCAT1	Distal
chr17	78666095	78666595	22	CD16 Mono._.MRSA_DU19-01S0003987	34287	SCAT1	Distal
chr17	78667053	78667553	4	CD16 Mono._.MRSA_DU19-01S0003987	35245	SCAT1	Distal
chr17	78667669	78668169	2	MAIT._.MSSA_DU19-01S0003453	35861	SCAT1	Distal
chr17	78669281	78669781	4	NK._.HI_control_AS17-00144	37473	SCAT1	Distal
chr17	78670097	78670597	6	CD4 TCM._.HI_control_AS14-03700	38289	SCAT1	Distal
chr17	78670625	78671125	7	CD16 Mono._.MRSA_DU19-01S0003987	38817	SCAT1	Distal
chr17	78672073	78672573	3	CD4 TCM._.ANTH_control_BWJ0023	40265	SCAT1	Distal
chr17	78672729	78673229	3	CD4 TCM._.MRSA_DU19-01S0003992	40921	SCAT1	Distal
chr17	78674625	78675125	4	CD4 TCM._.MSSA_DU19-01S0004017	42817	SCAT1	Exonic
chr17	78675245	78675745	3	CD4 TCM._.MRSA_DU19-01S0004011	43437	SCAT1	Exonic
chr17	78676536	78677036	3	NK._.ANTH_control_BMI0101	44728	SCAT1	Intronic
chr17	78677607	78678107	2	CD14 Mono._.MRSA_DU19-01S0004013	45799	SCAT1	Intronic
chr17	78678146	78678646	3	NK._.MSSA_DU19-01S0003507	46338	SCAT1	Intronic
chr17	78679706	78680206	2	CD8 TEM._.MRSA_DU19-01S0003987	47898	SCAT1	Intronic
chr17	78681312	78681812	3	B naive._.ANTH_control_BMI0095	49504	SCAT1	Intronic
chr17	78681923	78682423	2	CD16 Mono._.ANTH_control_BMI0099	50115	SCAT1	Intronic
chr17	78682491	78682991	2	CD4 TCM._.ANTH_control_BMI0093	50683	SCAT1	Intronic
chr17	78683070	78683570	2	CD8 TEM._.MSSA_DU19-01S0003466	51262	SCAT1	Intronic
chr17	78683867	78684367	2	NK._.ANTH_control_BMI0101	52059	SCAT1	Intronic
chr17	78689132	78689632	8	CD8 TEM._.MRSA_DU19-01S0004015	57324	SCAT1	Intronic
chr17	78691504	78692004	2	CD4 TCM._.MSSA_DU19-01S0003453	59696	SCAT1	Intronic
chr17	78694750	78695250	2	B naive._.ANTH_control_BMI0095	62942	SCAT1	Intronic
chr17	78696312	78696812	2	B naive._.ANTH_control_BMI0095	64504	SCAT1	Intronic
chr17	78697768	78698268	3	B naive._.MSSA_DU19-01S0003466	65960	SCAT1	Intronic
chr17	78706171	78706671	11	B naive._.Other	74363	SCAT1	Intronic
chr17	78708480	78708980	26	CD4 TCM._.MRSA_DU19-01S0003992	73566	CYTH1	Intronic
chr17	78709004	78709504	12	B naive._.ANTH_control_BMI0099	73042	CYTH1	Exonic
chr17	78710737	78711237	2	NK._.ANTH_control_BMI0101	71309	CYTH1	Intronic
chr17	78711787	78712287	2	CD14 Mono._.MSSA_DU19-01S0004017	70259	CYTH1	Intronic
chr17	78714383	78714883	13	NK._.ANTH_control_BMI0101	67663	CYTH1	Intronic
chr17	78714938	78715438	2	CD4 Naive._.ANTH_control_BMI0093	67108	CYTH1	Intronic
chr17	78715575	78716075	8	CD4 TCM._.MRSA_DU19-01S0003994	66471	CYTH1	Intronic
chr17	78716820	78717320	8	CD8 TEM._.MRSA_DU19-01S0004015	65226	CYTH1	Intronic
chr17	78717370	78717870	2	CD8 Naive._.MRSA_DU19-01S0003978	64676	CYTH1	Intronic
chr17	78717946	78718446	13	CD4 TCM._.HI_control_AS14-03700	64100	CYTH1	Intronic
chr17	78718679	78719179	12	CD16 Mono._.MRSA_DU19-01S0004015	63367	CYTH1	Intronic
chr17	78719540	78720040	5	CD4 TCM._.MSSA_DU19-01S0003453	62506	CYTH1	Intronic
chr17	78721195	78721695	2	B naive._.ANTH_control_BMI0095	60851	CYTH1	Intronic
chr17	78722291	78722791	12	B naive._.HI_control_AS09-13278	59755	CYTH1	Intronic
chr17	78722959	78723459	3	NK._.MSSA_DU19-01S0003464	59087	CYTH1	Intronic
chr17	78723508	78724008	2	CD16 Mono._.MSSA_DU19-01S0003482	58538	CYTH1	Intronic
chr17	78724203	78724703	4	NK._.MSSA_DU19-01S0003453	57843	CYTH1	Intronic
chr17	78724940	78725440	6	CD4 TCM._.MRSA_DU19-01S0003992	57106	CYTH1	Intronic
chr17	78725641	78726141	25	CD8 TEM._.MRSA_DU19-01S0003994	56405	CYTH1	Intronic
chr17	78726377	78726877	2	CD4 Naive._.MSSA_DU19-01S0003453	55669	CYTH1	Intronic
chr17	78729900	78730400	3	NK._.MSSA_DU19-01S0003527	52146	CYTH1	Intronic
chr17	78730470	78730970	16	CD16 Mono._.ANTH_control_BMI0095	51576	CYTH1	Intronic
chr17	78731019	78731519	7	CD16 Mono._.MSSA_DU19-01S0003464	51027	CYTH1	Intronic
chr17	78733316	78733816	4	NK._.MSSA_DU19-01S0003515	48730	CYTH1	Intronic
chr17	78734656	78735156	12	B naive._.MSSA_DU19-01S0003464	47390	CYTH1	Intronic
chr17	78735288	78735788	3	B naive._.Other	46758	CYTH1	Intronic
chr17	78736122	78736622	14	CD4 TCM._.HI_control_AS14-03700	45924	CYTH1	Intronic
chr17	78736676	78737176	21	CD16 Mono._.MSSA_DU19-01S0003482	45370	CYTH1	Exonic
chr17	78737581	78738081	7	NK._.MSSA_DU19-01S0003462	44465	CYTH1	Intronic
chr17	78738267	78738767	2	CD8 TEM._.HI_control_AS13-08590	43779	CYTH1	Intronic
chr17	78739369	78739869	17	NK._.MRSA_DU19-01S0004015	42677	CYTH1	Intronic
chr17	78740168	78740668	3	NK._.MSSA_DU19-01S0003492	41878	CYTH1	Intronic
chr17	78741607	78742107	3	CD14 Mono._.MRSA_DU19-01S0003994	40439	CYTH1	Intronic
chr17	78742200	78742700	14	NK._.ANTH_control_BMI0099	39846	CYTH1	Intronic
chr17	78745272	78745772	30	CD4 TCM._.MSSA_DU19-01S0003464	36774	CYTH1	Intronic
chr17	78746181	78746681	20	CD14 Mono._.MRSA_DU19-01S0003978	35865	CYTH1	Intronic
chr17	78746979	78747479	5	CD8 TEM._.MRSA_DU19-01S0004015	35067	CYTH1	Intronic
chr17	78747874	78748374	20	CD16 Mono._.MSSA_DU19-01S0003482	34172	CYTH1	Intronic
chr17	78748706	78749206	22	CD16 Mono._.Other	33340	CYTH1	Intronic
chr17	78749236	78749736	3	CD8 TEM._.MRSA_DU19-01S0003989	32810	CYTH1	Intronic
chr17	78749809	78750309	2	NK._.MSSA_DU19-01S0003492	32237	CYTH1	Intronic
chr17	78750815	78751315	3	CD4 TCM._.MSSA_DU19-01S0003462	31231	CYTH1	Intronic
chr17	78751685	78752185	7	CD16 Mono._.MSSA_DU19-01S0003453	30361	CYTH1	Intronic
chr17	78752240	78752740	13	CD16 Mono._.MRSA_DU19-01S0003542	29806	CYTH1	Intronic
chr17	78753799	78754299	22	CD4 Naive._.MSSA_DU19-01S0003462	28247	CYTH1	Intronic
chr17	78754800	78755300	3	CD4 TCM._.MSSA_DU19-01S0003453	27246	CYTH1	Intronic
chr17	78755586	78756086	3	NK._.MRSA_DU19-01S0003549	26460	CYTH1	Intronic
chr17	78756529	78757029	6	NK._.MRSA_DU19-01S0003549	25517	CYTH1	Intronic
chr17	78757770	78758270	16	NK._.MRSA_DU19-01S0004015	24276	CYTH1	Intronic
chr17	78758591	78759091	5	CD8 TEM._.ANTH_control_BWJ0023	23455	CYTH1	Intronic
chr17	78759220	78759720	30	CD4 Naive._.MSSA_DU19-01S0003462	22826	CYTH1	Intronic
chr17	78759924	78760424	12	B naive._.ANTH_control_BWJ0023	22122	CYTH1	Intronic
chr17	78761001	78761501	9	CD16 Mono._.MSSA_DU19-01S0003466	21045	CYTH1	Intronic
chr17	78761635	78762135	3	NK._.MSSA_DU19-01S0003462	20411	CYTH1	Intronic
chr17	78764860	78765360	2	MAIT._.MSSA_DU19-01S0003464	17186	CYTH1	Intronic
chr17	78766848	78767348	2	NK._.MRSA_DU19-01S0003542	15198	CYTH1	Intronic
chr17	78768253	78768753	2	CD4 TCM._.MSSA_DU19-01S0003453	13793	CYTH1	Intronic
chr17	78769112	78769612	11	CD4 Naive._.MRSA_DU19-01S0003549	12934	CYTH1	Intronic
chr17	78771619	78772119	19	CD4 TCM._.MRSA_DU19-01S0003987	10427	CYTH1	Intronic
chr17	78772661	78773161	24	CD4 TCM._.MSSA_DU19-01S0003453	9385	CYTH1	Intronic
chr17	78773711	78774211	2	CD4 TCM._.MSSA_DU19-01S0003453	8335	CYTH1	Intronic
chr17	78774396	78774896	9	CD8 Naive._.MRSA_DU19-01S0003549	7650	CYTH1	Intronic
chr17	78774957	78775457	23	CD4 Naive._.HI_control_AS17-00144	7089	CYTH1	Intronic
chr17	78775957	78776457	21	CD16 Mono._.ANTH_control_BWJ0023	6089	CYTH1	Intronic
chr17	78777034	78777534	3	CD8 TEM._.MSSA_DU19-01S0003462	5012	CYTH1	Intronic
chr17	78777842	78778342	14	CD8 TEM._.HI_control_AS13-08590	4204	CYTH1	Intronic
chr17	78778843	78779343	22	CD16 Mono._.ANTH_control_BWJ0023	3203	CYTH1	Intronic
chr17	78779674	78780174	32	CD4 TCM._.MRSA_DU19-01S0003987	2372	CYTH1	Intronic
chr17	78780216	78780716	17	CD4 Naive._.MRSA_DU19-01S0003987	1830	CYTH1	Intronic
chr17	78780878	78781378	28	CD8 TEM._.MRSA_DU19-01S0003987	1168	CYTH1	Intronic
chr17	78781459	78781959	5	B memory._.ANTH_control_BWJ0023	587	CYTH1	Intronic
chr17	78782210	78782710	22	CD16 Mono._.MSSA_DU19-01S0003482	162	CYTH1	Promoter
chr17	78782744	78783244	6	CD4 Naive._.MSSA_DU19-01S0003462	696	CYTH1	Promoter
chr17	78783659	78784159	17	CD16 Mono._.MRSA_DU19-01S0003542	1611	CYTH1	Promoter
chr17	78784599	78785099	5	NK._.MSSA_DU19-01S0003509	2551	CYTH1	Distal
chr17	78785189	78785689	27	NK._.ANTH_control_BWJ0023	3141	CYTH1	Distal
chr17	78787307	78787807	2	CD4 TCM._.MSSA_DU19-01S0004017	5259	CYTH1	Exonic
chr17	78788380	78788880	2	CD8 TEM._.HI_control_AS13-08590	6332	CYTH1	Intronic
chr17	78788930	78789430	3	B memory._.ANTH_control_BMI0099	6882	CYTH1	Intronic
chr17	78789533	78790033	27	CD4 Naive._.ANTH_control_BMI0099	7485	CYTH1	Intronic
chr17	78790084	78790584	2	MAIT._.MSSA_DU19-01S0003462	8036	CYTH1	Intronic
chr17	78792200	78792700	5	CD4 TCM._.HI_control_AS17-00144	10152	CYTH1	Intronic
chr17	78793345	78793845	17	NK._.MRSA_DU19-01S0004011	11297	CYTH1	Intronic
chr17	78794244	78794744	2	CD4 TCM._.HI_control_AS14-03700	12196	CYTH1	Intronic
chr17	78794817	78795317	13	NK._.MRSA_DU19-01S0004013	12769	CYTH1	Intronic
chr17	78798026	78798526	5	CD4 TCM._.HI_control_AS09-13278	15978	CYTH1	Exonic
chr17	78798902	78799402	20	NK._.ANTH_control_BMI0101	16854	CYTH1	Intronic
chr17	78800243	78800743	3	CD8 TEM._.MRSA_DU19-01S0004015	18195	CYTH1	Intronic
chr17	78801931	78802431	2	CD16 Mono._.ANTH_control_BMI0095	19883	CYTH1	Intronic
chr17	78802523	78803023	4	CD8 TEM._.MRSA_DU19-01S0004013	20475	CYTH1	Intronic
chr17	78803394	78803894	3	cDC2._.ANTH_control_BMI0099	21346	CYTH1	Exonic
chr17	78803896	78804396	4	MAIT._.MSSA_DU19-01S0003464	21848	CYTH1	Intronic
chr17	78804759	78805259	21	CD8 TEM._.MSSA_DU19-01S0003509	22711	CYTH1	Intronic
chr17	78805262	78805762	30	CD4 TCM._.MSSA_DU19-01S0003462	23214	CYTH1	Intronic
chr17	78805877	78806377	7	CD4 TCM._.ANTH_control_BWJ0023	23829	CYTH1	Intronic
chr17	78806411	78806911	22	CD16 Mono._.MSSA_DU19-01S0003509	24363	CYTH1	Intronic
chr17	78807057	78807557	2	CD8 TEM._.MRSA_DU19-01S0004015	25009	CYTH1	Exonic
chr17	78807633	78808133	4	CD4 TCM._.MRSA_DU19-01S0003989	25585	CYTH1	Intronic
chr17	78808280	78808780	3	CD4 TCM._.MRSA_DU19-01S0003989	26232	CYTH1	Intronic
chr17	78811851	78812351	2	CD4 Naive._.MRSA_DU19-01S0003987	29339	USP36	Intronic
chr17	78812974	78813474	18	CD8 TEM._.MRSA_DU19-01S0003549	28216	USP36	Intronic
chr17	78814044	78814544	3	CD8 TEM._.HI_control_AS13-08590	27146	USP36	Intronic
chr17	78815932	78816432	3	CD8 TEM._.MRSA_DU19-01S0004015	25258	USP36	Intronic
chr17	78816447	78816947	4	CD8 TEM._.MSSA_DU19-01S0003462	24743	USP36	Intronic
chr17	78816986	78817486	31	CD8 TEM._.MSSA_DU19-01S0003466	24204	USP36	Intronic
chr17	78818022	78818522	9	CD4 TCM._.ANTH_control_BWJ0023	23168	USP36	Intronic
chr17	78818901	78819401	32	CD4 TCM._.ANTH_control_BWJ0023	22289	USP36	Intronic
chr17	78819705	78820205	8	CD4 TCM._.MSSA_DU19-01S0004017	21485	USP36	Exonic
chr17	78820404	78820904	7	CD4 TCM._.MSSA_DU19-01S0003466	20786	USP36	Intronic
chr17	78823258	78823758	2	MAIT._.HI_control_AS11-18755	17932	USP36	Intronic
chr17	78826440	78826940	18	CD16 Mono._.ANTH_control_BWJ0023	14750	USP36	Exonic
chr17	78827028	78827528	19	CD16 Mono._.MSSA_DU19-01S0003464	14162	USP36	Exonic
chr17	78828383	78828883	2	CD14 Mono._.MRSA_DU19-01S0003978	12807	USP36	Intronic
chr17	78837524	78838024	2	NK._.MSSA_DU19-01S0003462	3666	USP36	Intronic
chr17	78838252	78838752	2	CD4 TCM._.MRSA_DU19-01S0003987	2938	USP36	Intronic
chr17	78839299	78839799	31	CD8 TEM._.MRSA_DU19-01S0004015	1891	USP36	Intronic
chr17	78840155	78840655	29	CD4 TCM._.MRSA_DU19-01S0003992	1035	USP36	Intronic
chr17	78840759	78841259	10	CD8 Naive._.MSSA_DU19-01S0003482	431	USP36	Intronic
chr17	78841270	78841770	25	CD4 TCM._.MSSA_DU19-01S0003527	78	USP36	Promoter
chr17	78843247	78843747	31	CD4 TCM._.HI_control_AS09-13278	2055	USP36	Distal
chr17	78844322	78844822	14	CD14 Mono._.MSSA_DU19-01S0003464	3130	USP36	Distal
chr17	78848310	78848810	2	CD16 Mono._.MRSA_DU19-01S0004015	7118	USP36	Distal
chr17	78856012	78856512	2	B naive._.HI_control_AS11-18755	14820	USP36	Exonic
chr17	78862228	78862728	31	CD14 Mono._.MSSA_DU19-01S0003466	21036	USP36	Intronic
chr17	78865676	78866176	21	CD16 Mono._.MSSA_DU19-01S0003492	24484	USP36	Intronic
chr17	78866647	78867147	26	CD14 Mono._.MSSA_DU19-01S0003462	25455	USP36	Intronic
chr17	78872382	78872882	10	CD16 Mono._.MRSA_DU19-01S0003987	30584	CEP295NL	Intronic
chr17	78875698	78876198	24	CD14 Mono._.MRSA_DU19-01S0003542	27268	CEP295NL	Intronic
chr17	78879591	78880091	21	CD14 Mono._.MRSA_DU19-01S0003542	23375	CEP295NL	Intronic
chr17	78882567	78883067	28	CD14 Mono._.MRSA_DU19-01S0003542	20399	CEP295NL	Intronic
chr17	78883098	78883598	31	CD14 Mono._.MRSA_DU19-01S0003549	19868	CEP295NL	Intronic
chr17	78883605	78884105	21	CD14 Mono._.MRSA_DU19-01S0003989	19361	CEP295NL	Intronic
chr17	78884584	78885084	6	CD14 Mono._.MSSA_DU19-01S0003515	18382	CEP295NL	Intronic
chr17	78885954	78886454	3	NK_CD56bright._.1	17012	CEP295NL	Intronic
chr17	78888814	78889314	9	B naive._.MSSA_DU19-01S0003464	14152	CEP295NL	Intronic
chr17	78889512	78890012	16	B naive._.MSSA_DU19-01S0003507	13454	CEP295NL	Intronic
chr17	78890492	78890992	22	CD16 Mono._.MSSA_DU19-01S0003515	12474	CEP295NL	Exonic
chr17	78891330	78891830	4	CD16 Mono._.MRSA_DU19-01S0003978	11636	CEP295NL	Exonic
chr17	78892727	78893227	18	CD16 Mono._.MSSA_DU19-01S0003482	10239	CEP295NL	Intronic
chr17	78898784	78899284	3	CD16 Mono._.MRSA_DU19-01S0003978	4182	CEP295NL	Intronic
chr17	78910889	78911389	22	CD16 Mono._.MSSA_DU19-01S0003453	7921	CEP295NL	Intronic
chr17	78912031	78912531	9	CD14 Mono._.MRSA_DU19-01S0004015	9063	CEP295NL	Intronic
chr17	78913870	78914370	14	CD16 Mono._.MRSA_DU19-01S0003542	10902	CEP295NL	Intronic
chr17	78916097	78916597	21	CD16 Mono._.MSSA_DU19-01S0003515	9039	TIMP2	Intronic
chr17	78917900	78918400	15	CD14 Mono._.MRSA_DU19-01S0003542	7236	TIMP2	Intronic
chr17	78918670	78919170	11	CD14 Mono._.MSSA_DU19-01S0003507	6466	TIMP2	Intronic
chr17	78921452	78921952	2	CD16 Mono._.MSSA_DU19-01S0003482	3684	TIMP2	Intronic
chr17	78922540	78923040	16	CD14 Mono._.MRSA_DU19-01S0003542	2596	TIMP2	Intronic
chr17	78923048	78923548	2	CD8 TEM._.MRSA_DU19-01S0004015	2088	TIMP2	Intronic
chr17	78923581	78924081	21	CD16 Mono._.MRSA_DU19-01S0003549	1555	TIMP2	Intronic
chr17	78924150	78924650	4	CD8 TEM._.MSSA_DU19-01S0003482	986	TIMP2	Intronic
chr17	78924666	78925166	4	CD16 Mono._.MSSA_DU19-01S0003464	470	TIMP2	Intronic
chr17	78925210	78925710	30	CD14 Mono._.MSSA_DU19-01S0003509	72	TIMP2	Promoter
chr17	78925772	78926272	3	cDC2._.ANTH_control_BWJ0023	634	TIMP2	Promoter
chr17	78933350	78933850	28	CD14 Mono._.MSSA_DU19-01S0003509	8212	TIMP2	Distal
chr17	78934090	78934590	25	CD14 Mono._.MSSA_DU19-01S0003509	8952	TIMP2	Distal
chr17	78942272	78942772	2	CD16 Mono._.ANTH_control_BMI0094	17134	TIMP2	Distal
chr17	78946469	78946969	5	CD14 Mono._.ANTH_control_BMI0095	21331	TIMP2	Distal
chr17	78967133	78967633	2	Platelet._.MRSA_DU19-01S0004015	12725	LGALS3BP	Distal
chr17	78971223	78971723	20	CD16 Mono._.MSSA_DU19-01S0003492	8635	LGALS3BP	Exonic
chr17	78974870	78975370	2	CD16 Mono._.ANTH_control_BMI0101	4988	LGALS3BP	Intronic
chr17	78976865	78977365	5	B naive._.HI_control_AS11-18755	2993	LGALS3BP	Exonic
chr17	78978843	78979343	2	CD4 TCM._.MRSA_DU19-01S0003549	1015	LGALS3BP	Intronic
chr17	78979758	78980258	20	CD4 TCM._.MRSA_DU19-01S0004015	100	LGALS3BP	Exonic
chr17	78984190	78984690	2	CD14 Mono._.MSSA_DU19-01S0003462	4330	LGALS3BP	Distal
chr17	78985887	78986387	28	CD14 Mono._.MSSA_DU19-01S0003509	6027	LGALS3BP	Distal
chr17	78986730	78987230	24	CD14 Mono._.MRSA_DU19-01S0003542	6870	LGALS3BP	Distal
chr17	78988115	78988615	3	CD16 Mono._.MSSA_DU19-01S0003482	8255	LGALS3BP	Distal
chr17	78993106	78993606	14	NK._.MSSA_DU19-01S0003462	13246	LGALS3BP	Exonic
chr17	78995643	78996143	2	CD8 TEM._.MSSA_DU19-01S0003492	13973	CANT1	Intronic
chr17	79005393	79005893	6	CD4 TCM._.HI_control_AS14-03700	4223	CANT1	Intronic
chr17	79006022	79006522	3	CD14 Mono._.MSSA_DU19-01S0003515	3594	CANT1	Intronic
chr17	79007900	79008400	3	CD4 TCM._.MSSA_DU19-01S0003515	1716	CANT1	Exonic
chr17	79009018	79009518	8	CD4 TCM._.MSSA_DU19-01S0004017	598	CANT1	Intronic
chr17	79009531	79010031	22	CD16 Mono._.MSSA_DU19-01S0003464	85	CANT1	Promoter
chr17	79019476	79019976	13	CD4 TCM._.MSSA_DU19-01S0003466	3087	C1QTNF1	Intronic
chr17	79023454	79023954	3	CD4 TCM._.ANTH_control_BMI0099	889	C1QTNF1	Intronic
chr17	79024268	79024768	21	NK._.ANTH_control_BMI0101	1703	C1QTNF1	Intronic
chr17	79026492	79026992	2	NK._.MRSA_DU19-01S0004013	912	C1QTNF1-AS1	Intronic
chr17	79036513	79037013	23	CD14 Mono._.MSSA_DU19-01S0003453	9107	C1QTNF1-AS1	Intronic
chr17	79038876	79039376	9	CD14 Mono._.MSSA_DU19-01S0003515	11470	C1QTNF1-AS1	Intronic
chr17	79042296	79042796	12	NK._.ANTH_control_BMI0101	14890	C1QTNF1-AS1	Intronic
chr17	79045798	79046298	19	CD16 Mono._.ANTH_control_BMI0095	18392	C1QTNF1-AS1	Intronic
chr17	79057641	79058141	19	NK._.ANTH_control_BWJ0023	17047	ENGASE	Distal
chr17	79058205	79058705	11	CD14 Mono._.MSSA_DU19-01S0004017	16483	ENGASE	Distal
chr17	79058759	79059259	17	CD16 Mono._.MSSA_DU19-01S0003482	15929	ENGASE	Distal
chr17	79059360	79059860	10	NK._.HI_control_AS11-18755	15328	ENGASE	Distal
chr17	79065022	79065522	24	CD4 TCM._.MRSA_DU19-01S0003978	9666	ENGASE	Distal
chr17	79074015	79074515	2	B naive._.ANTH_control_BMI0094	673	ENGASE	Promoter
chr17	79074521	79075021	22	CD16 Mono._.MRSA_DU19-01S0004015	167	ENGASE	Promoter
chr17	79075225	79075725	16	CD4 Naive._.MSSA_DU19-01S0003466	535	ENGASE	Intronic
chr17	79075837	79076337	4	CD4 TCM._.MRSA_DU19-01S0004015	1147	ENGASE	Intronic
chr17	79082619	79083119	26	CD4 TCM._.MSSA_DU19-01S0003453	7929	ENGASE	Exonic
chr17	79085945	79086445	2	CD4 TCM._.MRSA_DU19-01S0003549	11255	ENGASE	Exonic
chr17	79087522	79088022	27	CD4 TCM._.MSSA_DU19-01S0003453	12832	ENGASE	Exonic
chr17	79091440	79091940	2	CD8 TEM._.MRSA_DU19-01S0003994	16750	ENGASE	Intronic
chr17	79092283	79092783	2	CD4 Naive._.MSSA_DU19-01S0003507	17593	ENGASE	Exonic
chr17	79093570	79094070	24	CD8 TEM._.ANTH_control_BMI0095	18880	ENGASE	Intronic
chr17	79095089	79095589	2	CD14 Mono._.ANTH_control_BWJ0023	20399	ENGASE	Intronic
chr17	79096186	79096686	3	CD4 TCM._.MSSA_DU19-01S0003492	21496	ENGASE	Intronic
chr17	79096850	79097350	2	NK._.ANTH_control_BMI0101	22160	ENGASE	Intronic
chr17	79097357	79097857	5	CD4 Naive._.MSSA_DU19-01S0003464	22667	ENGASE	Intronic
chr17	79098815	79099315	2	CD4 TCM._.MSSA_DU19-01S0003527	24125	ENGASE	Exonic
chr17	79099346	79099846	2	CD4 TCM._.HI_control_AS17-00144	24656	ENGASE	Exonic
chr17	79102493	79102993	2	NK._.MSSA_DU19-01S0003462	27803	ENGASE	Intronic
chr17	79104961	79105461	3	CD8 TEM._.MRSA_DU19-01S0003994	30271	ENGASE	Intronic
chr17	79105628	79106128	2	CD4 Naive._.ANTH_control_BMI0093	30938	ENGASE	Intronic
chr17	79109052	79109552	3	NK._.MRSA_DU19-01S0004015	34362	ENGASE	Intronic
chr17	79112407	79112907	3	CD4 TCM._.MSSA_DU19-01S0003527	37717	ENGASE	Intronic
chr17	79119686	79120186	2	NK._.MRSA_DU19-01S0004011	44996	ENGASE	Intronic
chr17	79125369	79125869	2	NK._.MRSA_DU19-01S0004011	50679	ENGASE	Intronic
chr17	79133474	79133974	2	CD16 Mono._.MRSA_DU19-01S0003978	58784	ENGASE	Intronic
chr17	79142499	79142999	2	NK._.ANTH_control_BMI0101	67809	ENGASE	Intronic
chr17	79145269	79145769	2	B naive._.HI_control_AS11-18755	70579	ENGASE	Intronic
chr17	79149149	79149649	2	CD4 Naive._.MRSA_DU19-01S0003992	74459	ENGASE	Intronic
chr17	79154262	79154762	2	B naive._.MSSA_DU19-01S0003464	79572	ENGASE	Intronic
chr17	79156516	79157016	2	MAIT._.MSSA_DU19-01S0003466	81826	ENGASE	Intronic
chr17	79159034	79159534	2	CD16 Mono._.ANTH_control_BMI0101	84344	ENGASE	Intronic
chr17	79161238	79161738	2	CD16 Mono._.ANTH_control_BMI0101	86548	ENGASE	Intronic
chr17	79161742	79162242	2	CD16 Mono._.ANTH_control_BMI0101	87052	ENGASE	Intronic
chr17	79164019	79164519	2	CD16 Mono._.Other	89329	ENGASE	Intronic
chr17	79165777	79166277	2	NK._.MSSA_DU19-01S0003507	91087	ENGASE	Intronic
chr17	79168736	79169236	2	CD4 Naive._.Other	94046	ENGASE	Intronic
chr17	79174364	79174864	2	CD4 TCM._.MSSA_DU19-01S0003527	99674	ENGASE	Intronic
chr17	79176251	79176751	2	CD4 Naive._.ANTH_control_BMI0093	101561	ENGASE	Intronic
chr17	79176796	79177296	2	CD4 TCM._.MRSA_DU19-01S0003992	102106	ENGASE	Intronic
chr17	79182865	79183365	2	NK._.Other	108175	ENGASE	Intronic
chr17	79184534	79185034	2	CD16 Mono._.MSSA_DU19-01S0003453	109844	ENGASE	Intronic
chr17	79187893	79188393	2	B memory._.Other	113203	ENGASE	Intronic
chr17	79194273	79194773	2	MAIT._.MSSA_DU19-01S0003464	119583	ENGASE	Intronic
chr17	79201895	79202395	2	CD16 Mono._.ANTH_control_BMI0095	127205	ENGASE	Intronic
chr17	79217674	79218174	2	NK._.Other	142984	ENGASE	Intronic
chr17	79220641	79221141	2	B naive._.HI_control_AS09-13278	145951	ENGASE	Intronic
chr17	79222287	79222787	2	CD14 Mono._.MRSA_DU19-01S0003994	147597	ENGASE	Intronic
chr17	79223098	79223598	2	CD4 TCM._.MSSA_DU19-01S0003492	148408	ENGASE	Intronic
chr17	79225908	79226408	2	B naive._.MSSA_DU19-01S0003507	151218	ENGASE	Intronic
chr17	79235956	79236456	2	cDC2._.ANTH_control_BMI0101	161266	ENGASE	Intronic
chr17	79242792	79243292	3	B memory._.ANTH_control_BWJ0023	168102	ENGASE	Intronic
chr17	79248670	79249170	2	CD8 TEM._.MRSA_DU19-01S0003987	173980	ENGASE	Intronic
chr17	79252807	79253307	2	cDC2._.ANTH_control_BMI0101	178117	ENGASE	Intronic
chr17	79257253	79257753	2	MAIT._.MSSA_DU19-01S0003482	182563	ENGASE	Intronic
chr17	79258971	79259471	2	NK._.MSSA_DU19-01S0003492	184281	ENGASE	Intronic
chr17	79259737	79260237	2	CD8 TEM._.MSSA_DU19-01S0003453	185047	ENGASE	Intronic
chr17	79260475	79260975	2	CD8 TEM._.MSSA_DU19-01S0003492	185785	ENGASE	Intronic
chr17	79262472	79262972	2	CD4 Naive._.HI_control_AS14-03700	187782	ENGASE	Intronic
chr17	79273430	79273930	2	NK._.MSSA_DU19-01S0003492	198740	ENGASE	Intronic
chr17	79277780	79278280	2	CD16 Mono._.MSSA_DU19-01S0003464	203090	ENGASE	Intronic
chr17	79278353	79278853	2	CD8 TEM._.MRSA_DU19-01S0003542	203663	ENGASE	Intronic
chr17	79279781	79280281	2	CD4 Naive._.MSSA_DU19-01S0004017	205091	ENGASE	Intronic
chr17	79292116	79292616	2	CD16 Mono._.ANTH_control_BMI0094	217426	ENGASE	Intronic
chr17	79294441	79294941	5	NK._.ANTH_control_BMI0101	219751	ENGASE	Intronic
chr17	79310473	79310973	2	CD4 Naive._.MSSA_DU19-01S0003515	205424	RBFOX3	Intronic
chr17	79311474	79311974	3	CD4 Naive._.MRSA_DU19-01S0003992	204423	RBFOX3	Intronic
chr17	79312199	79312699	2	CD4 Naive._.MRSA_DU19-01S0003994	203698	RBFOX3	Intronic
chr17	79323787	79324287	2	CD16 Mono._.MSSA_DU19-01S0003464	192110	RBFOX3	Intronic
chr17	79326374	79326874	2	CD16 Mono._.MRSA_DU19-01S0003987	189523	RBFOX3	Intronic
chr17	79330540	79331040	2	CD4 TCM._.MSSA_DU19-01S0004017	185357	RBFOX3	Intronic
chr17	79340200	79340700	11	B naive._.ANTH_control_BMI0095	175697	RBFOX3	Intronic
chr17	79340824	79341324	15	B naive._.MSSA_DU19-01S0003515	175073	RBFOX3	Intronic
chr17	79379624	79380124	2	NK._.MSSA_DU19-01S0003527	136273	RBFOX3	Intronic
chr17	79382888	79383388	2	CD16 Mono._.MRSA_DU19-01S0003987	133009	RBFOX3	Intronic
chr17	79388435	79388935	2	B memory._.ANTH_control_BWJ0023	127462	RBFOX3	Intronic
chr17	79391707	79392207	24	CD4 TCM._.ANTH_control_BWJ0023	124190	RBFOX3	Intronic
chr17	79393199	79393699	9	B naive._.ANTH_control_BMI0094	122698	RBFOX3	Intronic
chr17	79393752	79394252	2	NK._.ANTH_control_BMI0093	122145	RBFOX3	Intronic
chr17	79395506	79396006	2	CD16 Mono._.MSSA_DU19-01S0003482	120391	RBFOX3	Intronic
chr17	79397740	79398240	2	NK._.ANTH_control_BMI0101	118157	RBFOX3	Intronic
chr17	79398355	79398855	2	NK._.ANTH_control_BMI0101	117542	RBFOX3	Intronic
chr17	79399031	79399531	2	NK._.ANTH_control_BMI0101	116866	RBFOX3	Intronic
chr17	79400331	79400831	3	CD8 TEM._.MSSA_DU19-01S0003509	115566	RBFOX3	Intronic
chr17	79401032	79401532	26	CD4 Naive._.ANTH_control_BMI0093	114865	RBFOX3	Intronic
chr17	79402785	79403285	2	CD4 Naive._.MSSA_DU19-01S0004017	113112	RBFOX3	Intronic
chr17	79403301	79403801	2	CD4 TCM._.MRSA_DU19-01S0003994	112596	RBFOX3	Intronic
chr17	79405373	79405873	2	NK._.ANTH_control_BMI0101	110524	RBFOX3	Intronic
chr17	79424008	79424508	2	MAIT._.MSSA_DU19-01S0003464	91889	RBFOX3	Intronic
chr17	79424671	79425171	2	MAIT._.HI_control_AS11-18755	91226	RBFOX3	Intronic
chr17	79428972	79429472	2	CD8 TEM._.ANTH_control_BWJ0023	86925	RBFOX3	Intronic
chr17	79442253	79442753	2	CD4 TCM._.HI_control_AS14-03700	73644	RBFOX3	Intronic
chr17	79453535	79454035	2	NK._.MSSA_DU19-01S0003492	62362	RBFOX3	Intronic
chr17	79481031	79481531	2	B naive._.HI_control_AS09-13278	34866	RBFOX3	Intronic
chr17	79483438	79483938	2	NK._.ANTH_control_BMI0101	32459	RBFOX3	Intronic
chr17	79490301	79490801	2	CD4 TCM._.HI_control_AS09-13278	25596	RBFOX3	Intronic
chr17	79491486	79491986	2	CD4 TCM._.HI_control_AS17-00144	24411	RBFOX3	Intronic
chr17	79497324	79497824	2	CD4 TCM._.HI_control_AS09-13278	18573	RBFOX3	Intronic
chr17	79511284	79511784	2	CD4 Naive._.MSSA_DU19-01S0003462	4613	RBFOX3	Intronic
chr17	79518967	79519467	3	B naive._.HI_control_AS11-18755	3068	RBFOX3	Distal
chr17	79524473	79524973	2	CD16 Mono._.ANTH_control_BMI0094	8574	RBFOX3	Distal
chr17	79530118	79530618	2	CD4 TCM._.MRSA_DU19-01S0003992	14219	RBFOX3	Distal
chr17	79547593	79548093	2	B naive._.MSSA_DU19-01S0003464	31694	RBFOX3	Distal
chr17	79554349	79554849	2	NK._.ANTH_control_BMI0099	38450	RBFOX3	Distal
chr17	79555471	79555971	12	NK._.ANTH_control_BMI0099	39572	RBFOX3	Distal
chr17	79556252	79556752	19	NK._.ANTH_control_BMI0095	40353	RBFOX3	Distal
chr17	79560421	79560921	2	CD8 TEM._.MSSA_DU19-01S0003462	44522	RBFOX3	Distal
chr17	79598416	79598916	2	NK._.MSSA_DU19-01S0003507	82517	RBFOX3	Distal
chr17	79607877	79608377	3	NK._.ANTH_control_BMI0101	91978	RBFOX3	Distal
chr17	79610098	79610598	2	MAIT._.MSSA_DU19-01S0003527	94199	RBFOX3	Distal
chr17	79612650	79613150	5	NK._.ANTH_control_BMI0101	94348	MIR4739	Distal
chr17	79633458	79633958	2	CD4 TCM._.MSSA_DU19-01S0003492	73540	MIR4739	Distal
chr17	79658799	79659299	2	CD8 TEM._.ANTH_control_BMI0099	48199	MIR4739	Distal
chr17	79667758	79668258	2	CD4 TCM._.HI_control_AS14-03700	39240	MIR4739	Distal
chr17	79684773	79685273	2	CD4 TCM._.HI_control_AS14-03700	22225	MIR4739	Distal
chr17	79695043	79695543	3	CD4 Naive._.MSSA_DU19-01S0003492	11955	MIR4739	Distal
chr17	79696319	79696819	2	CD8 TEM._.MSSA_DU19-01S0003482	10679	MIR4739	Distal
chr17	79699412	79699912	2	CD8 TEM._.MRSA_DU19-01S0003542	7586	MIR4739	Distal
chr17	79702467	79702967	2	CD8 TEM._.HI_control_AS14-03700	4531	MIR4739	Distal
chr17	79707384	79707884	2	NK._.MSSA_DU19-01S0003462	367	LINC02078	Promoter
chr17	79708550	79709050	13	CD16 Mono._.ANTH_control_BMI0094	1533	LINC02078	Promoter
chr17	79715838	79716338	2	CD4 TCM._.HI_control_AS14-03700	8821	LINC02078	Distal
chr17	79728509	79729009	31	CD4 TCM._.MSSA_DU19-01S0003453	2159	ENPP7	Distal
chr17	79732167	79732667	4	B naive._.HI_control_AS14-03700	1497	ENPP7	Intronic
chr17	79733032	79733532	16	NK._.MSSA_DU19-01S0004017	2362	ENPP7	Intronic
chr17	79736116	79736616	13	CD16 Mono._.MRSA_DU19-01S0003978	5446	ENPP7	Intronic
chr17	79739920	79740420	2	CD4 TCM._.MSSA_DU19-01S0003466	9250	ENPP7	Intronic
chr17	79741343	79741843	8	CD4 TCM._.MSSA_DU19-01S0004017	10673	ENPP7	Intronic
chr17	79741880	79742380	18	CD16 Mono._.MSSA_DU19-01S0003509	11210	ENPP7	Exonic
chr17	79746082	79746582	31	CD4 TCM._.MSSA_DU19-01S0003453	15412	ENPP7	Distal
chr17	79747050	79747550	6	CD4 TCM._.MSSA_DU19-01S0003482	16380	ENPP7	Distal
chr17	79747572	79748072	11	CD4 TCM._.HI_control_AS14-03700	16902	ENPP7	Distal
chr17	79748164	79748664	7	CD4 TCM._.MRSA_DU19-01S0004011	17494	ENPP7	Distal
chr17	79752130	79752630	11	CD16 Mono._.MSSA_DU19-01S0003509	21460	ENPP7	Distal
chr17	79777316	79777816	3	NK._.MSSA_DU19-01S0003527	565	CBX2	Promoter
chr17	79777867	79778367	30	CD14 Mono._.ANTH_control_BMI0094	14	CBX2	Promoter
chr17	79778409	79778909	9	CD8 TEM._.ANTH_control_BMI0099	526	CBX2	Intronic
chr17	79779088	79779588	6	CD4 Naive._.HI_control_AS17-00144	1205	CBX2	Intronic
chr17	79781774	79782274	7	CD16 Mono._.Other	3891	CBX2	Exonic
chr17	79789802	79790302	24	CD14 Mono._.ANTH_control_BMI0099	11630	CBX8	Distal
chr17	79790343	79790843	4	NK._.MRSA_DU19-01S0004013	11089	CBX8	Distal
chr17	79791287	79791787	13	CD4 Naive._.HI_control_AS17-00144	10145	CBX8	Distal
chr17	79796197	79796697	13	CD16 Mono._.ANTH_control_BMI0101	5235	CBX8	Intronic
chr17	79796938	79797438	27	NK._.MSSA_DU19-01S0003492	4494	CBX8	Intronic
chr17	79797638	79798138	15	CD4 TCM._.HI_control_AS09-13278	3794	CBX8	Intronic
chr17	79798236	79798736	10	CD14 Mono._.MSSA_DU19-01S0003509	3196	CBX8	Intronic
chr17	79798747	79799247	3	CD8 TEM._.MSSA_DU19-01S0003462	2685	CBX8	Intronic
chr17	79799723	79800223	5	CD8 TEM._.MRSA_DU19-01S0004015	1709	CBX8	Intronic
chr17	79800380	79800880	24	CD4 TCM._.MSSA_DU19-01S0003453	1052	CBX8	Intronic
chr17	79800965	79801465	3	CD14 Mono._.MSSA_DU19-01S0003515	467	CBX8	Intronic
chr17	79803112	79803612	2	CD8 TEM._.MRSA_DU19-01S0004015	1678	CBX8	Promoter
chr17	79803668	79804168	12	CD14 Mono._.MSSA_DU19-01S0004017	2234	CBX8	Distal
chr17	79804358	79804858	23	CD14 Mono._.MRSA_DU19-01S0003542	2924	CBX8	Distal
chr17	79805917	79806417	5	CD16 Mono._.ANTH_control_BMI0093	4483	CBX8	Distal
chr17	79807678	79808178	4	CD14 Mono._.MSSA_DU19-01S0003507	6244	CBX8	Distal
chr17	79808609	79809109	21	CD4 TCM._.HI_control_AS14-03700	7175	CBX8	Distal
chr17	79809451	79809951	2	CD4 TCM._.MRSA_DU19-01S0003987	8017	CBX8	Distal
chr17	79810031	79810531	30	CD8 TEM._.MRSA_DU19-01S0003987	8597	CBX8	Distal
chr17	79810703	79811203	4	CD4 TCM._.MRSA_DU19-01S0003987	9269	CBX8	Distal
chr17	79811571	79812071	16	CD8 TEM._.MRSA_DU19-01S0003994	10137	CBX8	Distal
chr17	79812229	79812729	2	MAIT._.MSSA_DU19-01S0003466	10795	CBX8	Distal
chr17	79812766	79813266	20	CD4 TCM._.MSSA_DU19-01S0003492	11332	CBX8	Distal
chr17	79813447	79813947	17	CD8 TEM._.MSSA_DU19-01S0003464	12013	CBX8	Distal
chr17	79814386	79814886	4	CD14 Mono._.MRSA_DU19-01S0003987	12952	CBX8	Distal
chr17	79815183	79815683	13	CD4 TCM._.MSSA_DU19-01S0003462	13749	CBX8	Distal
chr17	79816056	79816556	2	CD4 TCM._.MRSA_DU19-01S0004013	14622	CBX8	Distal
chr17	79817310	79817810	2	NK._.HI_control_AS17-00144	15876	CBX8	Distal
chr17	79824926	79825426	3	NK_CD56bright._.ANTH_control_BWJ0023	14252	CBX4	Distal
chr17	79826225	79826725	25	CD14 Mono._.MSSA_DU19-01S0004017	12953	CBX4	Distal
chr17	79826910	79827410	2	CD4 Naive._.MSSA_DU19-01S0003507	12268	CBX4	Distal
chr17	79828283	79828783	4	CD4 Naive._.MRSA_DU19-01S0003987	10895	CBX4	Distal
chr17	79829859	79830359	2	CD4 Naive._.MRSA_DU19-01S0003987	9319	CBX4	Distal
chr17	79830798	79831298	6	CD8 TEM._.MSSA_DU19-01S0003464	8380	CBX4	Distal
chr17	79831709	79832209	2	B naive._.HI_control_AS11-18755	7469	CBX4	Distal
chr17	79832302	79832802	5	CD4 TCM._.HI_control_AS14-03700	6876	CBX4	Distal
chr17	79833112	79833612	2	CD4 Naive._.MSSA_DU19-01S0004017	6066	CBX4	Exonic
chr17	79833903	79834403	5	CD4 Naive._.MSSA_DU19-01S0004017	5275	CBX4	Exonic
chr17	79834885	79835385	17	NK._.ANTH_control_BMI0101	4293	CBX4	Exonic
chr17	79835923	79836423	4	NK._.ANTH_control_BMI0101	3255	CBX4	Intronic
chr17	79836501	79837001	25	CD14 Mono._.MSSA_DU19-01S0003453	2677	CBX4	Intronic
chr17	79837202	79837702	27	NK._.ANTH_control_BMI0101	1976	CBX4	Intronic
chr17	79838160	79838660	25	NK._.ANTH_control_BMI0101	1018	CBX4	Intronic
chr17	79838703	79839203	23	NK._.ANTH_control_BMI0101	475	CBX4	Intronic
chr17	79839300	79839800	32	CD4 TCM._.HI_control_AS09-13278	120	CBX4	Promoter
chr17	79840360	79840860	26	NK._.ANTH_control_BMI0101	1180	CBX4	Promoter
chr17	79840904	79841404	12	CD8 TEM._.HI_control_AS14-03700	1724	CBX4	Promoter
chr17	79841641	79842141	4	CD4 Naive._.ANTH_control_BMI0093	2461	CBX4	Distal
chr17	79842222	79842722	8	CD8 TEM._.ANTH_control_BWJ0023	3042	CBX4	Distal
chr17	79842814	79843314	21	CD4 TCM._.MSSA_DU19-01S0003466	3634	CBX4	Distal
chr17	79843415	79843915	13	CD8 TEM._.MSSA_DU19-01S0003462	4235	CBX4	Distal
chr17	79843945	79844445	11	CD16 Mono._.MRSA_DU19-01S0003987	4765	CBX4	Distal
chr17	79844688	79845188	23	NK._.ANTH_control_BMI0101	5508	CBX4	Distal
chr17	79845488	79845988	28	CD14 Mono._.MRSA_DU19-01S0003994	6308	CBX4	Distal
chr17	79850516	79851016	4	CD14 Mono._.MRSA_DU19-01S0003978	11336	CBX4	Distal
chr17	79852666	79853166	14	CD14 Mono._.ANTH_control_BMI0101	13486	CBX4	Distal
chr17	79860000	79860500	2	MAIT._.MSSA_DU19-01S0003482	20820	CBX4	Distal
chr17	79860549	79861049	2	CD4 Naive._.MSSA_DU19-01S0003453	21369	CBX4	Distal
chr17	79867057	79867557	6	B naive._.ANTH_control_BMI0093	27877	CBX4	Distal
chr17	79874315	79874815	13	CD8 TEM._.ANTH_control_BMI0095	35135	CBX4	Distal
chr17	79890981	79891481	2	CD8 TEM._.MSSA_DU19-01S0003492	28125	LINC01978	Distal
chr17	79892691	79893191	2	CD4 TCM._.MSSA_DU19-01S0003492	26415	LINC01978	Distal
chr17	79893861	79894361	2	CD8 TEM._.ANTH_control_BMI0099	25245	LINC01978	Distal
chr17	79916089	79916589	4	CD4 TCM._.HI_control_AS09-13278	3017	LINC01978	Exonic
chr17	79917643	79918143	3	CD4 TCM._.HI_control_AS09-13278	1463	LINC01978	Promoter
chr17	79919273	79919773	2	CD16 Mono._.MSSA_DU19-01S0003464	165	LINC01978	Exonic
chr17	79920918	79921418	2	B naive._.MSSA_DU19-01S0003515	1810	LINC01978	Intronic
chr17	79921547	79922047	2	CD8 TEM._.HI_control_AS13-08590	2439	LINC01978	Intronic
chr17	79924328	79924828	2	NK._.MSSA_DU19-01S0003507	2146	LINC01979	Intronic
chr17	79926212	79926712	2	CD8 TEM._.MRSA_DU19-01S0003987	262	LINC01979	Exonic
chr17	79927348	79927848	6	CD8 TEM._.MRSA_DU19-01S0003987	872	LINC01979	Promoter
chr17	79927881	79928381	2	CD4 Naive._.MRSA_DU19-01S0004013	1405	LINC01979	Promoter
chr17	79930788	79931288	2	CD4 TCM._.MSSA_DU19-01S0003527	4312	LINC01979	Distal
chr17	79931343	79931843	2	B naive._.ANTH_control_BMI0095	4867	LINC01979	Distal
chr17	79932066	79932566	2	B naive._.MRSA_DU19-01S0003989	5590	LINC01979	Distal
chr17	79933733	79934233	28	CD14 Mono._.MSSA_DU19-01S0003462	7257	LINC01979	Exonic
chr17	79936152	79936652	3	B naive._.ANTH_control_BMI0095	9676	LINC01979	Exonic
chr17	79936787	79937287	8	B naive._.HI_control_AS11-18755	10311	LINC01979	Exonic
chr17	79937418	79937918	7	B naive._.HI_control_AS11-18755	10942	LINC01979	Exonic
chr17	79940903	79941403	2	CD4 TCM._.HI_control_AS14-03700	14427	LINC01979	Intronic
chr17	79942699	79943199	6	B naive._.HI_control_AS11-18755	16223	LINC01979	Intronic
chr17	79945242	79945742	2	CD4 TCM._.MSSA_DU19-01S0003527	18766	LINC01979	Intronic
chr17	79946721	79947221	2	NK._.MRSA_DU19-01S0004013	20245	LINC01979	Intronic
chr17	79970646	79971146	10	CD8 TEM._.ANTH_control_BMI0095	44170	LINC01979	Intronic
chr17	79974777	79975277	3	CD8 TEM._.MSSA_DU19-01S0003492	48301	LINC01979	Intronic
chr17	79990683	79991183	2	CD4 TCM._.HI_control_AS09-13278	44914	TBC1D16	Intronic
chr17	79991563	79992063	32	CD4 TCM._.MSSA_DU19-01S0003453	44034	TBC1D16	Intronic
chr17	79992105	79992605	2	CD4 TCM._.MRSA_DU19-01S0004015	43492	TBC1D16	Intronic
chr17	79993563	79994063	22	CD16 Mono._.MSSA_DU19-01S0003482	42034	TBC1D16	Intronic
chr17	79994521	79995021	2	NK_CD56bright._.ANTH_control_BMI0099	41076	TBC1D16	Intronic
chr17	79996142	79996642	6	CD8 TEM._.MRSA_DU19-01S0004015	39455	TBC1D16	Intronic
chr17	79997016	79997516	22	CD16 Mono._.MSSA_DU19-01S0003482	38581	TBC1D16	Intronic
chr17	79997541	79998041	23	CD4 TCM._.MRSA_DU19-01S0003987	38056	TBC1D16	Intronic
chr17	80005717	80006217	26	CD8 TEM._.MRSA_DU19-01S0004015	29880	TBC1D16	Intronic
chr17	80008316	80008816	20	CD16 Mono._.MSSA_DU19-01S0003453	27281	TBC1D16	Intronic
chr17	80019778	80020278	2	B naive._.ANTH_control_BWJ0023	15819	TBC1D16	Intronic
chr17	80024012	80024512	2	CD4 Naive._.MSSA_DU19-01S0003515	11585	TBC1D16	Intronic
chr17	80026480	80026980	2	CD4 TCM._.MRSA_DU19-01S0003992	9117	TBC1D16	Intronic
chr17	80029234	80029734	17	CD14 Mono._.MSSA_DU19-01S0003462	6363	TBC1D16	Intronic
chr17	80035181	80035681	17	CD14 Mono._.MRSA_DU19-01S0003549	416	TBC1D16	Promoter
chr17	80035710	80036210	22	CD16 Mono._.ANTH_control_BMI0101	111	TBC1D16	Promoter
chr17	80036333	80036833	28	CD4 Naive._.MRSA_DU19-01S0003987	48	CCDC40	Promoter
chr17	80036984	80037484	2	NK._.MSSA_DU19-01S0003527	601	CCDC40	Promoter
chr17	80064148	80064648	23	CD14 Mono._.MSSA_DU19-01S0003462	27765	CCDC40	Intronic
chr17	80069856	80070356	2	CD8 Naive._.MSSA_DU19-01S0003509	31449	GAA	Intronic
chr17	80082588	80083088	18	CD16 Mono._.ANTH_control_BMI0095	18717	GAA	Intronic
chr17	80087424	80087924	2	CD4 TCM._.MSSA_DU19-01S0004017	13881	GAA	Exonic
chr17	80092148	80092648	25	CD14 Mono._.MRSA_DU19-01S0004015	9157	GAA	Intronic
chr17	80092783	80093283	22	CD16 Mono._.MRSA_DU19-01S0003987	8522	GAA	Intronic
chr17	80094142	80094642	6	CD16 Mono._.ANTH_control_BMI0101	7163	GAA	Intronic
chr17	80100469	80100969	9	CD4 Naive._.MRSA_DU19-01S0004013	836	GAA	Promoter
chr17	80101196	80101696	22	CD16 Mono._.MRSA_DU19-01S0003549	109	GAA	Promoter
chr17	80101823	80102323	19	CD16 Mono._.ANTH_control_BMI0101	516	GAA	Exonic
chr17	80102558	80103058	2	CD4 TCM._.MRSA_DU19-01S0003992	1251	GAA	Intronic
chr17	80103689	80104189	2	MAIT._.MSSA_DU19-01S0003482	2382	GAA	Intronic
chr17	80104567	80105067	2	CD4 Naive._.HI_control_AS11-18755	3260	GAA	Exonic
chr17	80106074	80106574	2	NK._.ANTH_control_BMI0093	4767	GAA	Intronic
chr17	80112691	80113191	2	B naive._.MSSA_DU19-01S0003464	11384	GAA	Exonic
chr17	80118627	80119127	2	CD4 TCM._.MSSA_DU19-01S0003527	17320	GAA	Intronic
chr17	80121934	80122434	2	CD16 Mono._.ANTH_control_BMI0101	20627	GAA	Distal
chr17	80123096	80123596	2	CD16 Mono._.ANTH_control_BMI0101	21789	GAA	Distal
chr17	80124240	80124740	8	CD14 Mono._.ANTH_control_BMI0099	22692	EIF4A3	Distal
chr17	80129302	80129802	3	CD14 Mono._.MSSA_DU19-01S0003509	17630	EIF4A3	Distal
chr17	80129804	80130304	3	CD16 Mono._.MRSA_DU19-01S0003987	17128	EIF4A3	Distal
chr17	80132982	80133482	4	CD8 TEM._.MRSA_DU19-01S0003987	13950	EIF4A3	Distal
chr17	80133484	80133984	5	CD4 TCM._.MRSA_DU19-01S0004015	13448	EIF4A3	Distal
chr17	80134499	80134999	2	CD8 TEM._.MRSA_DU19-01S0003549	12433	EIF4A3	Distal
chr17	80136269	80136769	2	NK._.MRSA_DU19-01S0004011	10663	EIF4A3	Exonic
chr17	80137074	80137574	4	CD16 Mono._.MRSA_DU19-01S0003549	9858	EIF4A3	Exonic
chr17	80137597	80138097	4	CD8 TEM._.MRSA_DU19-01S0004015	9335	EIF4A3	Intronic
chr17	80138118	80138618	4	CD16 Mono._.ANTH_control_BMI0099	8814	EIF4A3	Exonic
chr17	80138944	80139444	3	MAIT._.ANTH_control_BWJ0023	7988	EIF4A3	Exonic
chr17	80142481	80142981	2	CD4 TCM._.MRSA_DU19-01S0004015	4451	EIF4A3	Intronic
chr17	80143004	80143504	3	CD4 TCM._.MSSA_DU19-01S0003482	3928	EIF4A3	Intronic
chr17	80143676	80144176	5	CD8 TEM._.MRSA_DU19-01S0004015	3256	EIF4A3	Intronic
chr17	80144956	80145456	4	NK._.ANTH_control_BMI0099	1976	EIF4A3	Intronic
chr17	80145702	80146202	7	CD8 TEM._.MRSA_DU19-01S0004015	1230	EIF4A3	Intronic
chr17	80146309	80146809	21	CD4 TCM._.MRSA_DU19-01S0003987	623	EIF4A3	Intronic
chr17	80146983	80147483	31	CD8 TEM._.MSSA_DU19-01S0003462	49	EIF4A3	Promoter
chr17	80147498	80147998	15	CD4 TCM._.MRSA_DU19-01S0003549	564	EIF4A3	Promoter
chr17	80148072	80148572	3	CD8 TEM._.MSSA_DU19-01S0003466	1138	EIF4A3	Promoter
chr17	80148719	80149219	4	CD14 Mono._.ANTH_control_BMI0094	1785	EIF4A3	Promoter
chr17	80152094	80152594	12	CD14 Mono._.MRSA_DU19-01S0004015	5160	EIF4A3	Distal
chr17	80160938	80161438	3	NK._.HI_control_AS11-18755	8803	CARD14	Distal
chr17	80170335	80170835	2	CD16 Mono._.MRSA_DU19-01S0003987	592	CARD14	Intronic
chr17	80171510	80172010	2	CD4 Naive._.HI_control_AS17-00144	1767	CARD14	Intronic
chr17	80182325	80182825	2	Platelet._.MRSA_DU19-01S0004015	12582	CARD14	Intronic
chr17	80187859	80188359	3	CD4 Naive._.MRSA_DU19-01S0003549	18116	CARD14	Intronic
chr17	80189592	80190092	2	CD16 Mono._.MSSA_DU19-01S0003527	19849	CARD14	Exonic
chr17	80196032	80196532	18	CD16 Mono._.ANTH_control_BMI0095	23416	SLC26A11	Exonic
chr17	80206715	80207215	14	CD16 Mono._.MSSA_DU19-01S0003482	12733	SLC26A11	Intronic
chr17	80212885	80213385	21	CD16 Mono._.MSSA_DU19-01S0003492	6563	SLC26A11	Exonic
chr17	80214720	80215220	2	CD8 TEM._.MSSA_DU19-01S0003492	4728	SLC26A11	Exonic
chr17	80215732	80216232	3	CD14 Mono._.MSSA_DU19-01S0003466	3716	SLC26A11	Intronic
chr17	80218819	80219319	2	NK._.MRSA_DU19-01S0003978	629	SLC26A11	Promoter
chr17	80219450	80219950	30	CD14 Mono._.MRSA_DU19-01S0003542	0	SLC26A11	Promoter
chr17	80220162	80220662	27	CD14 Mono._.MRSA_DU19-01S0003994	510	SGSH	Intronic
chr17	80220707	80221207	9	CD8 TEM._.MSSA_DU19-01S0003509	33	SGSH	Promoter
chr17	80222582	80223082	2	CD4 Naive._.MRSA_DU19-01S0003987	1908	SGSH	Promoter
chr17	80224124	80224624	3	CD4 TCM._.MSSA_DU19-01S0003527	3450	SGSH	Intronic
chr17	80242461	80242961	6	NK._.MSSA_DU19-01S0003466	18154	RNF213	Intronic
chr17	80248896	80249396	2	CD4 TCM._.MRSA_DU19-01S0004015	11719	RNF213	Intronic
chr17	80251866	80252366	3	CD14 Mono._.MRSA_DU19-01S0003994	8749	RNF213	Intronic
chr17	80252840	80253340	32	CD4 TCM._.MSSA_DU19-01S0003515	7775	RNF213	Exonic
chr17	80253768	80254268	2	CD4 TCM._.MSSA_DU19-01S0003453	6847	RNF213	Distal
chr17	80254706	80255206	29	CD8 TEM._.MRSA_DU19-01S0004015	5909	RNF213	Distal
chr17	80255305	80255805	2	CD14 Mono._.ANTH_control_BWJ0023	5310	RNF213	Distal
chr17	80257397	80257897	4	CD8 TEM._.MRSA_DU19-01S0003994	3218	RNF213	Distal
chr17	80258029	80258529	5	CD8 TEM._.MSSA_DU19-01S0003464	2586	RNF213	Distal
chr17	80258634	80259134	17	CD4 TCM._.MRSA_DU19-01S0004015	1981	RNF213	Promoter
chr17	80259383	80259883	17	CD4 TCM._.MSSA_DU19-01S0003453	1232	RNF213	Promoter
chr17	80260194	80260694	32	CD4 TCM._.MSSA_DU19-01S0003453	421	RNF213	Promoter
chr17	80261175	80261675	30	CD8 TEM._.MRSA_DU19-01S0004015	558	RNF213	Intronic
chr17	80262260	80262760	4	CD8 TEM._.MRSA_DU19-01S0003987	1643	RNF213	Intronic
chr17	80262783	80263283	2	CD8 TEM._.MRSA_DU19-01S0003987	2166	RNF213	Intronic
chr17	80263304	80263804	25	NK._.MSSA_DU19-01S0003492	2687	RNF213	Intronic
chr17	80263848	80264348	28	CD14 Mono._.MRSA_DU19-01S0004011	3231	RNF213	Intronic
chr17	80264461	80264961	22	NK._.MSSA_DU19-01S0004017	3844	RNF213	Intronic
chr17	80265542	80266042	27	NK._.MSSA_DU19-01S0003515	4925	RNF213	Intronic
chr17	80266054	80266554	3	CD8 TEM._.MRSA_DU19-01S0003989	5437	RNF213	Intronic
chr17	80270823	80271323	18	NK._.MSSA_DU19-01S0003466	10206	RNF213	Intronic
chr17	80272977	80273477	2	MAIT._.ANTH_control_BMI0101	12360	RNF213	Intronic
chr17	80273743	80274243	3	MAIT._.MSSA_DU19-01S0003453	13126	RNF213	Intronic
chr17	80274254	80274754	9	NK._.MRSA_DU19-01S0004013	13637	RNF213	Intronic
chr17	80274785	80275285	2	CD16 Mono._.ANTH_control_BMI0094	14168	RNF213	Intronic
chr17	80275350	80275850	2	NK._.MRSA_DU19-01S0004013	14733	RNF213	Intronic
chr17	80277172	80277672	2	MAIT._.MSSA_DU19-01S0003466	16555	RNF213	Intronic
chr17	80277846	80278346	3	MAIT._.MRSA_DU19-01S0004011	17229	RNF213	Intronic
chr17	80278627	80279127	4	MAIT._.ANTH_control_BMI0101	18010	RNF213	Exonic
chr17	80279800	80280300	2	NK._.MSSA_DU19-01S0003466	19183	RNF213	Intronic
chr17	80281057	80281557	3	NK._.ANTH_control_BMI0099	20440	RNF213	Intronic
chr17	80282590	80283090	2	MAIT._.MSSA_DU19-01S0003453	21973	RNF213	Intronic
chr17	80284528	80285028	2	MAIT._.MSSA_DU19-01S0003453	23911	RNF213	Intronic
chr17	80285130	80285630	3	NK._.ANTH_control_BMI0101	24513	RNF213	Intronic
chr17	80289575	80290075	2	CD4 TCM._.ANTH_control_BMI0099	28958	RNF213	Exonic
chr17	80295558	80296058	2	NK._.MRSA_DU19-01S0004013	34941	RNF213	Exonic
chr17	80298779	80299279	3	MAIT._.MSSA_DU19-01S0003453	38162	RNF213	Intronic
chr17	80313137	80313637	13	CD8 TEM._.MRSA_DU19-01S0003994	52520	RNF213	Intronic
chr17	80313989	80314489	2	NK._.MRSA_DU19-01S0004015	53372	RNF213	Intronic
chr17	80315639	80316139	13	NK._.ANTH_control_BMI0101	55022	RNF213	Intronic
chr17	80327447	80327947	19	CD16 Mono._.MSSA_DU19-01S0003464	66830	RNF213	Intronic
chr17	80328578	80329078	2	CD16 Mono._.MSSA_DU19-01S0003464	67961	RNF213	Intronic
chr17	80333144	80333644	2	CD16 Mono._.ANTH_control_BMI0101	72527	RNF213	Intronic
chr17	80340058	80340558	2	CD16 Mono._.MRSA_DU19-01S0003987	74856	ENDOV	Exonic
chr17	80359695	80360195	2	Platelet._.MRSA_DU19-01S0003542	55219	ENDOV	Intronic
chr17	80361472	80361972	4	CD4 TCM._.MRSA_DU19-01S0003987	53442	ENDOV	Intronic
chr17	80363778	80364278	2	CD8 TEM._.ANTH_control_BMI0099	51136	ENDOV	Intronic
chr17	80369527	80370027	2	CD16 Mono._.ANTH_control_BMI0094	45387	ENDOV	Exonic
chr17	80373074	80373574	4	NK._.MSSA_DU19-01S0003492	41840	ENDOV	Intronic
chr17	80378024	80378524	2	NK._.ANTH_control_BMI0095	36890	ENDOV	Intronic
chr17	80379408	80379908	2	NK._.MSSA_DU19-01S0003507	35506	ENDOV	Exonic
chr17	80386974	80387474	3	NK._.MSSA_DU19-01S0003527	27940	ENDOV	Intronic
chr17	80389457	80389957	2	CD16 Mono._.ANTH_control_BMI0094	25457	ENDOV	Intronic
chr17	80390272	80390772	2	NK._.ANTH_control_BMI0101	24642	ENDOV	Intronic
chr17	80395756	80396256	2	NK._.MRSA_DU19-01S0004011	19158	ENDOV	Exonic
chr17	80396955	80397455	5	CD16 Mono._.ANTH_control_BMI0093	17959	ENDOV	Exonic
chr17	80401413	80401913	2	MAIT._.MSSA_DU19-01S0003453	13501	ENDOV	Intronic
chr17	80404917	80405417	2	CD8 TEM._.MRSA_DU19-01S0004015	9997	ENDOV	Intronic
chr17	80413798	80414298	3	CD4 Naive._.HI_control_AS17-00144	1116	ENDOV	Promoter
chr17	80414347	80414847	9	CD4 Naive._.MSSA_DU19-01S0003466	567	ENDOV	Promoter
chr17	80414896	80415396	22	CD16 Mono._.MSSA_DU19-01S0003453	18	ENDOV	Promoter
chr17	80415407	80415907	19	NK._.MRSA_DU19-01S0003978	488	LOC100294362	Promoter
chr17	80424331	80424831	5	NK._.MRSA_DU19-01S0004013	5162	MIR4730	Intronic
chr17	80425962	80426462	2	CD4 TCM._.MSSA_DU19-01S0003507	6793	MIR4730	Intronic
chr17	80426799	80427299	27	NK._.MSSA_DU19-01S0003509	7630	MIR4730	Intronic
chr17	80430313	80430813	2	B naive._.MSSA_DU19-01S0003507	11144	MIR4730	Intronic
chr17	80430898	80431398	2	B naive._.HI_control_AS09-13278	11729	MIR4730	Intronic
chr17	80433341	80433841	2	CD4 Naive._.HI_control_AS17-00144	14172	MIR4730	Intronic
chr17	80441024	80441524	6	CD4 Naive._.ANTH_control_BMI0093	21855	MIR4730	Distal
chr17	80442351	80442851	2	MAIT._.MSSA_DU19-01S0003527	23182	MIR4730	Distal
chr17	80445617	80446117	2	NK._.MSSA_DU19-01S0004017	26448	MIR4730	Distal
chr17	80450068	80450568	2	CD4 Naive._.HI_control_AS17-00144	27524	NPTX1	Distal
chr17	80450824	80451324	2	CD8 TEM._.MSSA_DU19-01S0003464	26768	NPTX1	Distal
chr17	80453148	80453648	2	CD14 Mono._.MSSA_DU19-01S0004017	24444	NPTX1	Distal
chr17	80453896	80454396	3	CD16 Mono._.MRSA_DU19-01S0004015	23696	NPTX1	Distal
chr17	80454559	80455059	27	NK._.MRSA_DU19-01S0003549	23033	NPTX1	Distal
chr17	80455113	80455613	21	CD4 TCM._.HI_control_AS09-13278	22479	NPTX1	Distal
chr17	80457912	80458412	2	CD4 TCM._.HI_control_AS17-00144	19680	NPTX1	Distal
chr17	80461297	80461797	2	CD8 TEM._.MSSA_DU19-01S0003492	16295	NPTX1	Distal
chr17	80465951	80466451	2	CD4 Naive._.HI_control_AS17-00144	11641	NPTX1	Distal
chr17	80466477	80466977	2	CD4 Naive._.HI_control_AS17-00144	11115	NPTX1	Distal
chr17	80468237	80468737	2	CD16 Mono._.ANTH_control_BMI0095	9355	NPTX1	Exonic
chr17	80471920	80472420	27	NK._.MSSA_DU19-01S0004017	5672	NPTX1	Intronic
chr17	80473574	80474074	2	CD8 TEM._.MRSA_DU19-01S0004011	4018	NPTX1	Exonic
chr17	80474120	80474620	6	CD4 Naive._.HI_control_AS17-00144	3472	NPTX1	Exonic
chr17	80474842	80475342	14	NK._.ANTH_control_BMI0101	2750	NPTX1	Intronic
chr17	80475518	80476018	11	NK._.MRSA_DU19-01S0004013	2074	NPTX1	Exonic
chr17	80476212	80476712	20	CD4 TCM._.HI_control_AS09-13278	1380	NPTX1	Exonic
chr17	80477060	80477560	5	CD4 Naive._.HI_control_AS17-00144	532	NPTX1	Intronic
chr17	80477923	80478423	3	B naive._.ANTH_control_BMI0094	329	NPTX1	Promoter
chr17	80478540	80479040	4	CD8 Naive._.ANTH_control_BWJ0023	946	NPTX1	Promoter
chr17	80479114	80479614	2	CD4 TCM._.MSSA_DU19-01S0003527	1520	NPTX1	Promoter
chr17	80481424	80481924	2	CD4 TCM._.MSSA_DU19-01S0003527	3830	NPTX1	Distal
chr17	80485766	80486266	11	B naive._.MRSA_DU19-01S0003989	8172	NPTX1	Distal
chr17	80497135	80497635	2	CD4 TCM._.MRSA_DU19-01S0004015	19541	NPTX1	Distal
chr17	80498145	80498645	5	CD4 Naive._.HI_control_AS17-00144	20551	NPTX1	Distal
chr17	80504407	80504907	2	CD4 Naive._.HI_control_AS11-18755	26813	NPTX1	Distal
chr17	80510156	80510656	2	NK._.MRSA_DU19-01S0004011	32562	NPTX1	Distal
chr17	80540179	80540679	2	CD4 Naive._.HI_control_AS17-00144	4389	RPTOR	Distal
chr17	80544573	80545073	10	CD8 Naive._.ANTH_control_BMI0099	3	RPTOR	Promoter
chr17	80545164	80545664	2	CD4 TCM._.MRSA_DU19-01S0003542	594	RPTOR	Exonic
chr17	80547477	80547977	2	CD4 TCM._.MSSA_DU19-01S0004017	2907	RPTOR	Intronic
chr17	80559332	80559832	2	CD4 TCM._.MSSA_DU19-01S0003527	14762	RPTOR	Intronic
chr17	80563249	80563749	2	B naive._.ANTH_control_BMI0094	18679	RPTOR	Intronic
chr17	80575266	80575766	29	CD8 TEM._.MSSA_DU19-01S0003492	30696	RPTOR	Intronic
chr17	80593983	80594483	2	NK._.MSSA_DU19-01S0003492	49413	RPTOR	Intronic
chr17	80603742	80604242	6	CD16 Mono._.MSSA_DU19-01S0003464	59172	RPTOR	Intronic
chr17	80605206	80605706	15	CD4 TCM._.MSSA_DU19-01S0003492	60636	RPTOR	Intronic
chr17	80605737	80606237	15	CD4 TCM._.MSSA_DU19-01S0003453	61167	RPTOR	Intronic
chr17	80614245	80614745	4	CD4 Naive._.ANTH_control_BWJ0023	69675	RPTOR	Intronic
chr17	80621990	80622490	3	CD4 TCM._.HI_control_AS09-13278	77420	RPTOR	Intronic
chr17	80636574	80637074	2	CD4 TCM._.ANTH_control_BWJ0023	92004	RPTOR	Intronic
chr17	80645490	80645990	2	CD4 TCM._.MRSA_DU19-01S0003992	100920	RPTOR	Intronic
chr17	80649641	80650141	17	CD4 Naive._.HI_control_AS17-00144	105071	RPTOR	Intronic
chr17	80663902	80664402	20	CD4 Naive._.HI_control_AS17-00144	119332	RPTOR	Intronic
chr17	80664945	80665445	32	CD4 TCM._.MSSA_DU19-01S0003507	120375	RPTOR	Intronic
chr17	80667869	80668369	7	CD4 TCM._.HI_control_AS14-03700	123299	RPTOR	Intronic
chr17	80673553	80674053	3	CD4 Naive._.HI_control_AS17-00144	128983	RPTOR	Intronic
chr17	80678591	80679091	25	CD14 Mono._.MSSA_DU19-01S0003464	126790	LOC101928855	Intronic
chr17	80679139	80679639	5	NK._.ANTH_control_BWJ0023	126242	LOC101928855	Intronic
chr17	80695055	80695555	4	CD4 TCM._.HI_control_AS09-13278	110326	LOC101928855	Intronic
chr17	80700443	80700943	7	NK._.MSSA_DU19-01S0004017	104938	LOC101928855	Intronic
chr17	80703067	80703567	14	CD4 Naive._.HI_control_AS09-13278	102314	LOC101928855	Intronic
chr17	80704475	80704975	4	CD14 Mono._.MSSA_DU19-01S0003453	100906	LOC101928855	Intronic
chr17	80705984	80706484	4	CD8 TEM._.MRSA_DU19-01S0004013	99397	LOC101928855	Intronic
chr17	80708431	80708931	14	CD8 TEM._.MRSA_DU19-01S0004013	96950	LOC101928855	Intronic
chr17	80709483	80709983	4	CD8 TEM._.MRSA_DU19-01S0003989	95898	LOC101928855	Intronic
chr17	80712052	80712552	13	CD8 TEM._.ANTH_control_BWJ0023	93329	LOC101928855	Intronic
chr17	80712661	80713161	5	CD8 TEM._.HI_control_AS17-00144	92720	LOC101928855	Intronic
chr17	80720485	80720985	15	CD8 TEM._.ANTH_control_BMI0095	84896	LOC101928855	Intronic
chr17	80721024	80721524	29	CD8 TEM._.HI_control_AS14-03700	84357	LOC101928855	Intronic
chr17	80722644	80723144	5	NK._.MRSA_DU19-01S0004015	82737	LOC101928855	Intronic
chr17	80726826	80727326	6	NK._.ANTH_control_BWJ0023	78555	LOC101928855	Intronic
chr17	80731402	80731902	15	CD4 TCM._.HI_control_AS09-13278	73979	LOC101928855	Intronic
chr17	80737348	80737848	13	B naive._.HI_control_AS11-18755	68033	LOC101928855	Intronic
chr17	80738319	80738819	24	CD14 Mono._.ANTH_control_BMI0094	67062	LOC101928855	Intronic
chr17	80739338	80739838	19	NK._.ANTH_control_BWJ0023	66043	LOC101928855	Intronic
chr17	80743084	80743584	8	CD4 TCM._.HI_control_AS14-03700	62297	LOC101928855	Exonic
chr17	80746402	80746902	2	CD4 TCM._.MSSA_DU19-01S0003453	58979	LOC101928855	Intronic
chr17	80750142	80750642	2	cDC2._.Other	55239	LOC101928855	Intronic
chr17	80752127	80752627	2	CD4 Naive._.MSSA_DU19-01S0003462	53254	LOC101928855	Intronic
chr17	80758663	80759163	11	CD4 Naive._.ANTH_control_BMI0099	46718	LOC101928855	Intronic
chr17	80759199	80759699	14	CD8 TEM._.MRSA_DU19-01S0003987	46182	LOC101928855	Intronic
chr17	80760421	80760921	18	CD14 Mono._.MRSA_DU19-01S0003978	44960	LOC101928855	Intronic
chr17	80761266	80761766	25	CD8 TEM._.MRSA_DU19-01S0004015	44115	LOC101928855	Intronic
chr17	80762133	80762633	2	CD8 TEM._.HI_control_AS17-00144	43248	LOC101928855	Intronic
chr17	80763236	80763736	3	CD4 TCM._.MSSA_DU19-01S0004017	42145	LOC101928855	Intronic
chr17	80764669	80765169	16	CD4 TCM._.MSSA_DU19-01S0003466	40712	LOC101928855	Intronic
chr17	80765569	80766069	12	CD8 TEM._.MRSA_DU19-01S0003989	39812	LOC101928855	Intronic
chr17	80773066	80773566	4	CD4 Naive._.ANTH_control_BMI0093	32315	LOC101928855	Intronic
chr17	80774030	80774530	5	CD14 Mono._.MSSA_DU19-01S0003462	31351	LOC101928855	Intronic
chr17	80774706	80775206	2	CD4 TCM._.ANTH_control_BMI0094	30675	LOC101928855	Intronic
chr17	80780032	80780532	10	CD16 Mono._.MSSA_DU19-01S0003482	25349	LOC101928855	Intronic
chr17	80780759	80781259	15	NK._.HI_control_AS17-00144	24622	LOC101928855	Intronic
chr17	80782737	80783237	19	CD4 Naive._.HI_control_AS17-00144	22644	LOC101928855	Intronic
chr17	80785315	80785815	5	CD4 Naive._.HI_control_AS17-00144	20066	LOC101928855	Intronic
chr17	80789466	80789966	2	CD4 TCM._.ANTH_control_BWJ0023	15915	LOC101928855	Intronic
chr17	80790006	80790506	18	CD4 Naive._.ANTH_control_BMI0093	15375	LOC101928855	Intronic
chr17	80791392	80791892	17	CD4 Naive._.MSSA_DU19-01S0003453	13989	LOC101928855	Intronic
chr17	80791907	80792407	13	CD4 TCM._.MSSA_DU19-01S0004017	13474	LOC101928855	Intronic
chr17	80799426	80799926	2	CD8 Naive._.ANTH_control_BWJ0023	5955	LOC101928855	Intronic
chr17	80801736	80802236	2	CD8 TEM._.MSSA_DU19-01S0003507	3645	LOC101928855	Exonic
chr17	80811753	80812253	17	CD4 TCM._.MRSA_DU19-01S0004015	6370	LOC101928855	Intronic
chr17	80812293	80812793	3	CD4 Naive._.MSSA_DU19-01S0003466	6910	LOC101928855	Intronic
chr17	80819299	80819799	14	CD14 Mono._.MSSA_DU19-01S0003453	13916	LOC101928855	Intronic
chr17	80821736	80822236	2	B naive._.HI_control_AS14-03700	16353	LOC101928855	Intronic
chr17	80822286	80822786	2	B naive._.ANTH_control_BMI0093	16903	LOC101928855	Intronic
chr17	80825723	80826223	3	CD8 TEM._.MSSA_DU19-01S0003527	20340	LOC101928855	Intronic
chr17	80826238	80826738	2	CD4 TCM._.ANTH_control_BMI0093	20855	LOC101928855	Intronic
chr17	80826790	80827290	17	CD14 Mono._.MSSA_DU19-01S0004017	21407	LOC101928855	Intronic
chr17	80831964	80832464	2	NK._.ANTH_control_BMI0101	26581	LOC101928855	Intronic
chr17	80832816	80833316	27	NK._.MSSA_DU19-01S0003492	27433	LOC101928855	Intronic
chr17	80837475	80837975	2	CD14 Mono._.MRSA_DU19-01S0003994	32092	LOC101928855	Intronic
chr17	80846230	80846730	3	B naive._.MSSA_DU19-01S0003515	40847	LOC101928855	Exonic
chr17	80847424	80847924	28	CD4 TCM._.MRSA_DU19-01S0004015	42041	LOC101928855	Intronic
chr17	80855543	80856043	2	CD8 TEM._.MSSA_DU19-01S0003464	50160	LOC101928855	Intronic
chr17	80856415	80856915	29	CD14 Mono._.MSSA_DU19-01S0003509	51032	LOC101928855	Intronic
chr17	80856935	80857435	3	CD14 Mono._.MRSA_DU19-01S0003989	51552	LOC101928855	Intronic
chr17	80859876	80860376	2	B naive._.MSSA_DU19-01S0003507	54493	LOC101928855	Intronic
chr17	80861033	80861533	2	cDC2._.ANTH_control_BMI0101	55650	LOC101928855	Intronic
chr17	80861653	80862153	20	CD4 Naive._.MRSA_DU19-01S0003987	56270	LOC101928855	Intronic
chr17	80862621	80863121	2	CD16 Mono._.ANTH_control_BMI0093	57238	LOC101928855	Intronic
chr17	80866125	80866625	20	CD14 Mono._.MRSA_DU19-01S0003994	60742	LOC101928855	Intronic
chr17	80868173	80868673	2	B naive._.HI_control_AS09-13278	62790	LOC101928855	Intronic
chr17	80870361	80870861	15	CD14 Mono._.MSSA_DU19-01S0003464	64978	LOC101928855	Intronic
chr17	80871264	80871764	11	CD14 Mono._.MRSA_DU19-01S0004011	65881	LOC101928855	Intronic
chr17	80873602	80874102	24	CD14 Mono._.MSSA_DU19-01S0003464	68219	LOC101928855	Intronic
chr17	80876756	80877256	26	CD8 TEM._.MRSA_DU19-01S0004013	71373	LOC101928855	Intronic
chr17	80877326	80877826	27	CD8 TEM._.MSSA_DU19-01S0003462	71943	LOC101928855	Intronic
chr17	80885960	80886460	3	B naive._.MSSA_DU19-01S0003515	80577	LOC101928855	Intronic
chr17	80886547	80887047	2	B naive._.HI_control_AS11-18755	81164	LOC101928855	Intronic
chr17	80889304	80889804	6	CD4 TCM._.MRSA_DU19-01S0004015	83921	LOC101928855	Intronic
chr17	80890044	80890544	17	CD4 TCM._.MSSA_DU19-01S0003466	84661	LOC101928855	Intronic
chr17	80890847	80891347	2	CD4 Naive._.ANTH_control_BMI0095	85464	LOC101928855	Intronic
chr17	80891539	80892039	31	CD8 TEM._.HI_control_AS13-08590	86156	LOC101928855	Exonic
chr17	80892258	80892758	3	CD4 Naive._.MSSA_DU19-01S0003509	86875	LOC101928855	Intronic
chr17	80892797	80893297	14	CD14 Mono._.MRSA_DU19-01S0003989	87414	LOC101928855	Intronic
chr17	80894077	80894577	2	NK._.MSSA_DU19-01S0003527	88694	LOC101928855	Intronic
chr17	80895225	80895725	4	CD4 TCM._.MSSA_DU19-01S0003527	89842	LOC101928855	Intronic
chr17	80896030	80896530	2	CD4 TCM._.MRSA_DU19-01S0003987	90647	LOC101928855	Intronic
chr17	80899262	80899762	28	CD4 TCM._.HI_control_AS14-03700	92085	CHMP6	Intronic
chr17	80899782	80900282	3	CD4 Naive._.ANTH_control_BMI0099	91565	CHMP6	Intronic
chr17	80900667	80901167	4	CD4 TCM._.HI_control_AS11-18755	90680	CHMP6	Intronic
chr17	80901315	80901815	4	B naive._.MRSA_DU19-01S0003989	90032	CHMP6	Intronic
chr17	80906221	80906721	2	NK._.MRSA_DU19-01S0004015	85126	CHMP6	Intronic
chr17	80909922	80910422	2	B naive._.ANTH_control_BMI0094	81425	CHMP6	Intronic
chr17	80910498	80910998	13	B naive._.MSSA_DU19-01S0003466	80849	CHMP6	Intronic
chr17	80911679	80912179	14	B naive._.MSSA_DU19-01S0003466	79668	CHMP6	Intronic
chr17	80912620	80913120	3	B naive._.MSSA_DU19-01S0003507	78727	CHMP6	Intronic
chr17	80914174	80914674	4	B naive._.MSSA_DU19-01S0003466	77173	CHMP6	Intronic
chr17	80921041	80921541	2	CD4 TCM._.MRSA_DU19-01S0003987	70306	CHMP6	Intronic
chr17	80929357	80929857	6	B naive._.ANTH_control_BMI0094	61990	CHMP6	Intronic
chr17	80929895	80930395	2	CD16 Mono._.MSSA_DU19-01S0003509	61452	CHMP6	Intronic
chr17	80935488	80935988	21	NK._.MSSA_DU19-01S0003492	55859	CHMP6	Intronic
chr17	80937987	80938487	5	CD4 Naive._.ANTH_control_BWJ0023	53360	CHMP6	Intronic
chr17	80938523	80939023	19	CD4 Naive._.ANTH_control_BWJ0023	52824	CHMP6	Intronic
chr17	80940754	80941254	6	B naive._.MSSA_DU19-01S0003515	50593	CHMP6	Intronic
chr17	80945789	80946289	2	CD4 Naive._.HI_control_AS17-00144	45558	CHMP6	Intronic
chr17	80949138	80949638	2	CD8 TEM._.MRSA_DU19-01S0004015	42209	CHMP6	Intronic
chr17	80953608	80954108	2	B naive._.MSSA_DU19-01S0003509	37739	CHMP6	Intronic
chr17	80955530	80956030	10	B naive._.MRSA_DU19-01S0003542	35817	CHMP6	Intronic
chr17	80962977	80963477	2	MAIT._.ANTH_control_BMI0099	28370	CHMP6	Intronic
chr17	80963975	80964475	2	CD8 TEM._.MSSA_DU19-01S0003462	27372	CHMP6	Intronic
chr17	80966271	80966771	2	CD8 TEM._.ANTH_control_BMI0099	25076	CHMP6	Distal
chr17	80967282	80967782	2	CD8 TEM._.MSSA_DU19-01S0003492	24065	CHMP6	Distal
chr17	80969289	80969789	2	NK_CD56bright._.ANTH_control_BMI0099	22058	CHMP6	Distal
chr17	80969806	80970306	2	CD4 Naive._.MSSA_DU19-01S0003507	21541	CHMP6	Distal
chr17	80970313	80970813	4	B memory._.ANTH_control_BMI0099	21034	CHMP6	Distal
chr17	80980346	80980846	10	CD14 Mono._.MSSA_DU19-01S0003464	11001	CHMP6	Distal
chr17	80981245	80981745	14	NK._.MSSA_DU19-01S0003492	10102	CHMP6	Distal
chr17	80987064	80987564	26	CD14 Mono._.HI_control_AS17-00144	4283	CHMP6	Distal
chr17	80987849	80988349	2	B naive._.ANTH_control_BMI0099	3498	CHMP6	Distal
chr17	80988914	80989414	27	CD4 Naive._.HI_control_AS17-00144	2433	CHMP6	Distal
chr17	80989675	80990175	2	NK._.MRSA_DU19-01S0004013	1672	CHMP6	Promoter
chr17	80991605	80992105	10	CD8 Naive._.MSSA_DU19-01S0003464	256	CHMP6	Exonic
chr17	80992244	80992744	6	CD4 TCM._.MSSA_DU19-01S0003527	895	CHMP6	Intronic
chr17	80993231	80993731	2	NK._.ANTH_control_BMI0101	1882	CHMP6	Intronic
chr17	80997364	80997864	14	NK._.MRSA_DU19-01S0004013	6015	CHMP6	Intronic
chr17	80998694	80999194	5	NK._.MRSA_DU19-01S0004015	7345	CHMP6	Intronic
chr17	81002304	81002804	5	CD14 Mono._.ANTH_control_BMI0094	10955	CHMP6	Intronic
chr17	81003272	81003772	5	CD16 Mono._.ANTH_control_BMI0101	11923	CHMP6	Intronic
chr17	81004312	81004812	9	CD4 Naive._.MSSA_DU19-01S0003462	12963	CHMP6	Intronic
chr17	81009133	81009633	12	CD16 Mono._.ANTH_control_BMI0095	17784	CHMP6	Intronic
chr17	81018016	81018516	26	CD4 TCM._.HI_control_AS09-13278	16614	BAIAP2-DT	Distal
chr17	81021124	81021624	2	B naive._.MSSA_DU19-01S0003464	13506	BAIAP2-DT	Distal
chr17	81022009	81022509	2	CD8 TEM._.MRSA_DU19-01S0003542	12621	BAIAP2-DT	Distal
chr17	81023714	81024214	31	CD4 TCM._.MSSA_DU19-01S0003527	10916	BAIAP2-DT	Distal
chr17	81024261	81024761	2	CD4 TCM._.HI_control_AS17-00144	10369	BAIAP2-DT	Distal
chr17	81026646	81027146	2	CD4 Naive._.ANTH_control_BMI0093	7984	BAIAP2-DT	Distal
chr17	81027791	81028291	2	CD4 Naive._.ANTH_control_BMI0099	6839	BAIAP2-DT	Distal
chr17	81028462	81028962	2	CD14 Mono._.MSSA_DU19-01S0004017	6168	BAIAP2-DT	Distal
chr17	81029027	81029527	2	CD16 Mono._.MSSA_DU19-01S0003464	5603	BAIAP2-DT	Exonic
chr17	81030911	81031411	3	CD8 TEM._.MSSA_DU19-01S0003462	3719	BAIAP2-DT	Exonic
chr17	81031607	81032107	5	CD14 Mono._.MRSA_DU19-01S0004011	3023	BAIAP2-DT	Exonic
chr17	81033401	81033901	18	CD16 Mono._.MSSA_DU19-01S0003482	1229	BAIAP2-DT	Promoter
chr17	81033998	81034498	3	CD16 Mono._.MSSA_DU19-01S0003492	632	BAIAP2-DT	Promoter
chr17	81034701	81035201	32	CD4 TCM._.HI_control_AS09-13278	69	BAIAP2-DT	Promoter
chr17	81035452	81035952	8	NK._.ANTH_control_BMI0101	579	BAIAP2	Promoter
chr17	81036056	81036556	3	CD4 TCM._.HI_control_AS14-03700	1183	BAIAP2	Promoter
chr17	81036739	81037239	2	MAIT._.MSSA_DU19-01S0003453	1866	BAIAP2	Intronic
chr17	81037320	81037820	2	NK._.ANTH_control_BMI0099	2447	BAIAP2	Intronic
chr17	81038368	81038868	2	NK._.ANTH_control_BMI0101	3495	BAIAP2	Intronic
chr17	81039930	81040430	3	cDC2._.ANTH_control_BMI0101	5057	BAIAP2	Intronic
chr17	81040724	81041224	11	CD4 TCM._.MRSA_DU19-01S0004015	5851	BAIAP2	Intronic
chr17	81043451	81043951	3	CD16 Mono._.MRSA_DU19-01S0003978	8578	BAIAP2	Intronic
chr17	81044536	81045036	5	CD16 Mono._.ANTH_control_BMI0094	9663	BAIAP2	Intronic
chr17	81045090	81045590	5	CD16 Mono._.MRSA_DU19-01S0003549	10217	BAIAP2	Intronic
chr17	81045656	81046156	2	CD14 Mono._.HI_control_AS14-03700	10783	BAIAP2	Intronic
chr17	81046543	81047043	2	CD16 Mono._.MSSA_DU19-01S0003482	11670	BAIAP2	Intronic
chr17	81048767	81049267	2	CD16 Mono._.ANTH_control_BMI0093	13894	BAIAP2	Intronic
chr17	81049305	81049805	2	cDC2._.Other	14432	BAIAP2	Intronic
chr17	81050189	81050689	4	cDC2._.ANTH_control_BMI0099	15316	BAIAP2	Intronic
chr17	81051213	81051713	12	CD14 Mono._.HI_control_AS17-00144	16340	BAIAP2	Intronic
chr17	81052228	81052728	2	CD4 TCM._.HI_control_AS17-00144	17355	BAIAP2	Intronic
chr17	81053414	81053914	3	CD4 TCM._.HI_control_AS17-00144	18541	BAIAP2	Intronic
chr17	81054812	81055312	2	NK._.MRSA_DU19-01S0004013	19939	BAIAP2	Intronic
chr17	81056214	81056714	4	cDC2._.ANTH_control_BMI0101	21341	BAIAP2	Exonic
chr17	81057462	81057962	3	CD4 Naive._.MSSA_DU19-01S0003453	22589	BAIAP2	Intronic
chr17	81058583	81059083	3	CD4 TCM._.MRSA_DU19-01S0003987	23710	BAIAP2	Intronic
chr17	81059844	81060344	2	CD4 Naive._.MSSA_DU19-01S0004017	24971	BAIAP2	Intronic
chr17	81061381	81061881	2	B naive._.HI_control_AS11-18755	26508	BAIAP2	Intronic
chr17	81064158	81064658	2	CD4 Naive._.Other	29285	BAIAP2	Intronic
chr17	81065436	81065936	2	CD4 Naive._.HI_control_AS09-13278	30563	BAIAP2	Intronic
chr17	81065986	81066486	2	CD4 Naive._.MSSA_DU19-01S0004017	31113	BAIAP2	Intronic
chr17	81067948	81068448	3	CD16 Mono._.ANTH_control_BMI0101	33075	BAIAP2	Intronic
chr17	81068571	81069071	2	CD4 TCM._.MSSA_DU19-01S0003507	33698	BAIAP2	Intronic
chr17	81071161	81071661	3	CD14 Mono._.MRSA_DU19-01S0003994	36288	BAIAP2	Intronic
chr17	81075280	81075780	2	CD4 TCM._.MSSA_DU19-01S0003464	40407	BAIAP2	Intronic
chr17	81079173	81079673	4	CD4 TCM._.MSSA_DU19-01S0003527	44300	BAIAP2	Intronic
chr17	81081119	81081619	2	CD16 Mono._.MRSA_DU19-01S0004015	44003	MIR657	Intronic
chr17	81081656	81082156	2	MAIT._.MSSA_DU19-01S0003464	43466	MIR657	Intronic
chr17	81084183	81084683	2	NK._.MSSA_DU19-01S0004017	40939	MIR657	Intronic
chr17	81085787	81086287	2	CD16 Mono._.MSSA_DU19-01S0003482	39335	MIR657	Intronic
chr17	81087054	81087554	6	CD4 TCM._.HI_control_AS09-13278	38068	MIR657	Intronic
chr17	81088220	81088720	2	CD4 TCM._.HI_control_AS17-00144	36902	MIR657	Intronic
chr17	81089326	81089826	2	CD8 TEM._.MSSA_DU19-01S0003464	35796	MIR657	Intronic
chr17	81090725	81091225	22	CD16 Mono._.ANTH_control_BMI0095	34397	MIR657	Intronic
chr17	81091553	81092053	2	CD16 Mono._.ANTH_control_BMI0099	33569	MIR657	Intronic
chr17	81092134	81092634	3	CD16 Mono._.MSSA_DU19-01S0003464	32988	MIR657	Intronic
chr17	81093188	81093688	3	CD8 TEM._.MRSA_DU19-01S0003994	31934	MIR657	Intronic
chr17	81093962	81094462	9	CD8 TEM._.MSSA_DU19-01S0003462	31160	MIR657	Intronic
chr17	81094892	81095392	13	MAIT._.MSSA_DU19-01S0003527	30230	MIR657	Intronic
chr17	81095481	81095981	7	CD8 TEM._.HI_control_AS13-08590	29641	MIR657	Intronic
chr17	81096201	81096701	2	CD8 TEM._.MRSA_DU19-01S0004015	28921	MIR657	Intronic
chr17	81097252	81097752	27	CD14 Mono._.MRSA_DU19-01S0003994	27870	MIR657	Intronic
chr17	81097810	81098310	13	CD16 Mono._.MRSA_DU19-01S0004015	27312	MIR657	Intronic
chr17	81100963	81101463	2	MAIT._.MSSA_DU19-01S0003453	24159	MIR657	Intronic
chr17	81101656	81102156	32	CD4 TCM._.MSSA_DU19-01S0004017	23466	MIR657	Intronic
chr17	81102351	81102851	11	CD14 Mono._.MRSA_DU19-01S0003542	22771	MIR657	Intronic
chr17	81103378	81103878	3	CD4 TCM._.MSSA_DU19-01S0003507	21744	MIR657	Exonic
chr17	81104172	81104672	2	CD4 Naive._.MRSA_DU19-01S0003994	20950	MIR657	Intronic
chr17	81106177	81106677	3	CD4 TCM._.MRSA_DU19-01S0003992	18945	MIR657	Intronic
chr17	81111309	81111809	2	CD16 Mono._.ANTH_control_BMI0094	13813	MIR657	Intronic
chr17	81115757	81116257	3	CD8 TEM._.ANTH_control_BMI0093	9365	MIR657	Exonic
chr17	81118000	81118500	2	CD8 TEM._.MSSA_DU19-01S0003492	7122	MIR657	Exonic
chr17	81118681	81119181	11	CD16 Mono._.MSSA_DU19-01S0003464	6441	MIR657	Intronic
chr17	81119481	81119981	29	CD14 Mono._.MSSA_DU19-01S0003509	5641	MIR657	Intronic
chr17	81120036	81120536	18	CD4 TCM._.MSSA_DU19-01S0003466	5086	MIR657	Exonic
chr17	81120612	81121112	2	NK._.ANTH_control_BWJ0023	4510	MIR657	Exonic
chr17	81121203	81121703	2	MAIT._.MSSA_DU19-01S0003482	3919	MIR657	Exonic
chr17	81122582	81123082	3	CD14 Mono._.MRSA_DU19-01S0003987	2540	MIR657	Intronic
chr17	81123146	81123646	2	CD4 TCM._.MSSA_DU19-01S0003492	1976	MIR657	Intronic
chr17	81124288	81124788	2	B naive._.MSSA_DU19-01S0003464	834	MIR657	Intronic
chr17	81124790	81125290	2	B naive._.ANTH_control_BWJ0023	332	MIR657	Intronic
chr17	81125779	81126279	3	CD4 TCM._.HI_control_AS09-13278	50	MIR338	Promoter
chr17	81129150	81129650	2	CD16 Mono._.MSSA_DU19-01S0003482	3421	MIR338	Intronic
chr17	81130303	81130803	3	B naive._.MSSA_DU19-01S0003507	2754	MIR1250	Intronic
chr17	81130864	81131364	2	CD4 TCM._.MSSA_DU19-01S0003527	2193	MIR1250	Exonic
chr17	81131636	81132136	2	B naive._.MSSA_DU19-01S0003464	1421	MIR1250	Intronic
chr17	81132382	81132882	2	CD14 Mono._.MRSA_DU19-01S0003992	675	MIR1250	Intronic
chr17	81135428	81135928	2	CD4 Naive._.MSSA_DU19-01S0003527	2369	MIR1250	Intronic
chr17	81136982	81137482	8	CD14 Mono._.MSSA_DU19-01S0003462	3923	MIR1250	Intronic
chr17	81142668	81143168	20	CD16 Mono._.MSSA_DU19-01S0003482	9609	MIR1250	Intronic
chr17	81146160	81146660	6	CD14 Mono._.MSSA_DU19-01S0003453	13101	MIR1250	Intronic
chr17	81149077	81149577	25	CD14 Mono._.MRSA_DU19-01S0003549	16018	MIR1250	Intronic
chr17	81150595	81151095	30	CD14 Mono._.MRSA_DU19-01S0003542	14661	PVALEF	Intronic
chr17	81151184	81151684	8	CD14 Mono._.MRSA_DU19-01S0003542	14072	PVALEF	Intronic
chr17	81152383	81152883	6	CD14 Mono._.MSSA_DU19-01S0003453	12873	PVALEF	Intronic
chr17	81153255	81153755	15	CD16 Mono._.ANTH_control_BMI0101	12001	PVALEF	Intronic
chr17	81154864	81155364	13	CD14 Mono._.MSSA_DU19-01S0003464	10392	PVALEF	Intronic
chr17	81157685	81158185	2	CD8 TEM._.MSSA_DU19-01S0003464	7571	PVALEF	Intronic
chr17	81160209	81160709	17	CD16 Mono._.Other	5047	PVALEF	Intronic
chr17	81161932	81162432	2	MAIT._.MSSA_DU19-01S0003464	3324	PVALEF	Intronic
chr17	81162612	81163112	2	CD4 TCM._.MSSA_DU19-01S0003453	2644	PVALEF	Intronic
chr17	81165123	81165623	2	CD8 Naive._.ANTH_control_BMI0099	133	PVALEF	Promoter
chr17	81165933	81166433	6	CD16 Mono._.ANTH_control_BMI0101	105	AATK	Promoter
chr17	81166565	81167065	4	NK._.ANTH_control_BMI0099	737	AATK	Promoter
chr17	81168794	81169294	2	NK._.MSSA_DU19-01S0003492	2966	AATK	Intronic
chr17	81170730	81171230	2	NK._.MSSA_DU19-01S0003492	4902	AATK	Intronic
chr17	81171252	81171752	2	NK._.MSSA_DU19-01S0003492	5424	AATK	Intronic
chr17	81173197	81173697	2	NK._.MSSA_DU19-01S0003492	7369	AATK	Intronic
chr17	81176641	81177141	4	CD14 Mono._.MSSA_DU19-01S0003527	10813	AATK	Intronic
chr17	81182135	81182635	3	CD4 Naive._.MRSA_DU19-01S0003987	16307	AATK	Intronic
chr17	81182889	81183389	2	CD16 Mono._.MSSA_DU19-01S0003482	17061	AATK	Exonic
chr17	81184286	81184786	2	CD16 Mono._.MRSA_DU19-01S0004015	18458	AATK	Distal
chr17	81187443	81187943	2	CD4 TCM._.MRSA_DU19-01S0004011	21615	AATK	Distal
chr17	81188251	81188751	2	CD4 Naive._.MRSA_DU19-01S0003987	22423	AATK	Distal
chr17	81189170	81189670	2	MAIT._.ANTH_control_BMI0101	23342	AATK	Distal
chr17	81190308	81190808	2	NK._.MSSA_DU19-01S0003507	24480	AATK	Intronic
chr17	81190886	81191386	2	CD4 TCM._.ANTH_control_BMI0099	25058	AATK	Intronic
chr17	81192941	81193441	2	CD4 TCM._.MSSA_DU19-01S0003464	27113	AATK	Intronic
chr17	81195268	81195768	2	MAIT._.MSSA_DU19-01S0003482	27480	CEP131	Intronic
chr17	81196928	81197428	2	B naive._.HI_control_AS11-18755	25820	CEP131	Intronic
chr17	81199746	81200246	2	CD4 Naive._.MSSA_DU19-01S0004017	23002	CEP131	Intronic
chr17	81200726	81201226	25	CD14 Mono._.ANTH_control_BMI0099	22022	CEP131	Intronic
chr17	81202805	81203305	2	CD8 TEM._.MRSA_DU19-01S0004015	19943	CEP131	Intronic
chr17	81207512	81208012	3	B naive._.ANTH_control_BMI0099	15236	CEP131	Intronic
chr17	81219071	81219571	2	CD4 TCM._.MRSA_DU19-01S0003987	3677	CEP131	Intronic
chr17	81222330	81222830	11	CD4 TCM._.MSSA_DU19-01S0003453	418	CEP131	Intronic
chr17	81222933	81223433	10	CD8 Naive._.MRSA_DU19-01S0003549	183	CEP131	Promoter
chr17	81223702	81224202	16	CD16 Mono._.MSSA_DU19-01S0003527	952	CEP131	Promoter
chr17	81228395	81228895	17	CD16 Mono._.MSSA_DU19-01S0003482	5645	CEP131	Exonic
chr17	81229323	81229823	2	cDC2._.ANTH_control_BMI0099	6573	CEP131	Intronic
chr17	81231336	81231836	2	CD4 TCM._.MSSA_DU19-01S0003527	7504	TEPSIN	Exonic
chr17	81232705	81233205	2	CD16 Mono._.ANTH_control_BMI0095	6135	TEPSIN	Intronic
chr17	81238390	81238890	8	NK._.ANTH_control_BMI0101	450	TEPSIN	Promoter
chr17	81239024	81239524	27	NK._.ANTH_control_BMI0101	34	NDUFAF8	Promoter
chr17	81239900	81240400	20	CD4 TCM._.MSSA_DU19-01S0003453	910	NDUFAF8	Promoter
chr17	81241571	81242071	24	NK._.MRSA_DU19-01S0004011	2581	NDUFAF8	Distal
chr17	81242119	81242619	3	NK._.MSSA_DU19-01S0003482	3129	NDUFAF8	Distal
chr17	81242999	81243499	2	CD8 TEM._.MSSA_DU19-01S0003527	4009	NDUFAF8	Distal
chr17	81244869	81245369	2	CD4 TCM._.MSSA_DU19-01S0003492	5879	NDUFAF8	Exonic
chr17	81246064	81246564	2	CD4 Naive._.Other	7074	NDUFAF8	Exonic
chr17	81249617	81250117	2	CD8 TEM._.ANTH_control_BMI0093	10627	NDUFAF8	Intronic
chr17	81251478	81251978	3	CD4 Naive._.MSSA_DU19-01S0004017	12488	NDUFAF8	Intronic
chr17	81253314	81253814	30	CD4 TCM._.HI_control_AS17-00144	14324	NDUFAF8	Intronic
chr17	81253934	81254434	2	B naive._.MSSA_DU19-01S0003464	14944	NDUFAF8	Intronic
chr17	81254806	81255306	19	CD16 Mono._.MSSA_DU19-01S0003492	15816	NDUFAF8	Intronic
chr17	81258145	81258645	3	B memory._.ANTH_control_BWJ0023	19155	NDUFAF8	Intronic
chr17	81270847	81271347	2	NK._.MSSA_DU19-01S0003492	24449	SLC38A10	Intronic
chr17	81272603	81273103	3	CD14 Mono._.ANTH_control_BMI0094	22693	SLC38A10	Intronic
chr17	81273894	81274394	2	NK._.MSSA_DU19-01S0003507	21402	SLC38A10	Intronic
chr17	81279245	81279745	2	NK._.MSSA_DU19-01S0003507	16051	SLC38A10	Intronic
chr17	81280561	81281061	2	NK._.ANTH_control_BMI0101	14735	SLC38A10	Intronic
chr17	81285346	81285846	31	CD14 Mono._.MRSA_DU19-01S0003549	9950	SLC38A10	Exonic
chr17	81285915	81286415	14	CD16 Mono._.MSSA_DU19-01S0003492	9381	SLC38A10	Intronic
chr17	81286945	81287445	4	NK._.ANTH_control_BMI0101	8351	SLC38A10	Intronic
chr17	81287822	81288322	16	CD14 Mono._.MRSA_DU19-01S0004015	7474	SLC38A10	Intronic
chr17	81291680	81292180	25	NK._.MSSA_DU19-01S0004017	3616	SLC38A10	Intronic
chr17	81294492	81294992	6	MAIT._.MSSA_DU19-01S0003453	804	SLC38A10	Intronic
chr17	81295086	81295586	22	CD16 Mono._.MSSA_DU19-01S0003462	210	SLC38A10	Intronic
chr17	81296009	81296509	26	CD4 Naive._.HI_control_AS17-00144	711	SLC38A10	Promoter
chr17	81300328	81300828	2	NK._.MSSA_DU19-01S0003515	5030	SLC38A10	Distal
chr17	81304274	81304774	2	CD16 Mono._.ANTH_control_BMI0095	4723	LINC00482	Exonic
chr17	81304892	81305392	2	CD8 TEM._.MSSA_DU19-01S0003509	4105	LINC00482	Exonic
chr17	81305565	81306065	3	CD8 TEM._.MRSA_DU19-01S0003994	3432	LINC00482	Exonic
chr17	81306918	81307418	8	CD16 Mono._.ANTH_control_BMI0101	2079	LINC00482	Intronic
chr17	81308338	81308838	2	CD8 TEM._.MRSA_DU19-01S0003994	659	LINC00482	Intronic
chr17	81309079	81309579	22	CD16 Mono._.MSSA_DU19-01S0003482	80	LINC00482	Promoter
chr17	81309774	81310274	8	CD14 Mono._.MRSA_DU19-01S0003987	775	LINC00482	Promoter
chr17	81321487	81321987	2	CD4 TCM._.ANTH_control_BMI0093	8936	TMEM105	Intronic
chr17	81322494	81322994	9	CD8 TEM._.MRSA_DU19-01S0003994	7929	TMEM105	Intronic
chr17	81323581	81324081	10	CD16 Mono._.MRSA_DU19-01S0003987	6842	TMEM105	Exonic
chr17	81324739	81325239	6	CD14 Mono._.MRSA_DU19-01S0003542	5684	TMEM105	Intronic
chr17	81325995	81326495	11	CD16 Mono._.MSSA_DU19-01S0003482	4428	TMEM105	Intronic
chr17	81326536	81327036	21	CD16 Mono._.MRSA_DU19-01S0003987	3887	TMEM105	Intronic
chr17	81327110	81327610	29	CD14 Mono._.ANTH_control_BMI0094	3313	TMEM105	Intronic
chr17	81328023	81328523	2	CD16 Mono._.MRSA_DU19-01S0003987	2400	TMEM105	Intronic
chr17	81328796	81329296	4	CD14 Mono._.MSSA_DU19-01S0003527	1627	TMEM105	Intronic
chr17	81329449	81329949	28	CD14 Mono._.MRSA_DU19-01S0003994	974	TMEM105	Intronic
chr17	81330218	81330718	12	CD14 Mono._.ANTH_control_BMI0094	205	TMEM105	Exonic
chr17	81331488	81331988	2	CD14 Mono._.HI_control_AS14-03700	1063	TMEM105	Promoter
chr17	81333772	81334272	2	CD16 Mono._.MSSA_DU19-01S0003482	3347	TMEM105	Distal
chr17	81335450	81335950	2	CD16 Mono._.MRSA_DU19-01S0003987	5025	TMEM105	Distal
chr17	81339523	81340023	13	CD14 Mono._.MSSA_DU19-01S0003509	9098	TMEM105	Distal
chr17	81340438	81340938	2	CD4 TCM._.MSSA_DU19-01S0003453	10013	TMEM105	Distal
chr17	81341031	81341531	2	CD16 Mono._.MRSA_DU19-01S0003987	10606	TMEM105	Distal
chr17	81341589	81342089	5	CD16 Mono._.MRSA_DU19-01S0003987	11164	TMEM105	Distal
chr17	81342989	81343489	8	CD16 Mono._.MRSA_DU19-01S0003549	12564	TMEM105	Distal
chr17	81343917	81344417	3	CD16 Mono._.ANTH_control_BMI0099	13492	TMEM105	Distal
chr17	81344882	81345382	6	CD4 TCM._.MSSA_DU19-01S0003482	14457	TMEM105	Distal
chr17	81345461	81345961	23	CD14 Mono._.MSSA_DU19-01S0003509	15036	TMEM105	Distal
chr17	81346052	81346552	31	CD14 Mono._.MRSA_DU19-01S0003978	15627	TMEM105	Distal
chr17	81346758	81347258	4	NK._.ANTH_control_BMI0101	16333	TMEM105	Distal
chr17	81347552	81348052	3	NK._.MRSA_DU19-01S0004015	17127	TMEM105	Distal
chr17	81349713	81350213	5	CD16 Mono._.MSSA_DU19-01S0003492	19288	TMEM105	Distal
chr17	81350239	81350739	13	CD16 Mono._.ANTH_control_BMI0093	19814	TMEM105	Distal
chr17	81354858	81355358	5	CD14 Mono._.HI_control_AS14-03700	24433	TMEM105	Distal
chr17	81357472	81357972	22	NK._.HI_control_AS11-18755	27047	TMEM105	Distal
chr17	81361935	81362435	2	CD16 Mono._.ANTH_control_BWJ0023	23174	LOC100130370	Distal
chr17	81363696	81364196	2	cDC2._.ANTH_control_BMI0099	21413	LOC100130370	Distal
chr17	81365053	81365553	27	CD14 Mono._.MRSA_DU19-01S0003994	20056	LOC100130370	Distal
chr17	81365708	81366208	18	CD4 TCM._.HI_control_AS09-13278	19401	LOC100130370	Distal
chr17	81366315	81366815	2	NK._.MSSA_DU19-01S0003482	18794	LOC100130370	Distal
chr17	81372393	81372893	8	CD16 Mono._.ANTH_control_BMI0095	12716	LOC100130370	Distal
chr17	81373473	81373973	8	CD16 Mono._.MSSA_DU19-01S0003509	11636	LOC100130370	Distal
chr17	81376022	81376522	4	CD16 Mono._.ANTH_control_BMI0101	9087	LOC100130370	Intronic
chr17	81379235	81379735	2	CD4 TCM._.MSSA_DU19-01S0003492	5874	LOC100130370	Intronic
chr17	81380679	81381179	2	NK._.MSSA_DU19-01S0003464	4430	LOC100130370	Intronic
chr17	81381513	81382013	3	NK._.MSSA_DU19-01S0003462	3596	LOC100130370	Intronic
chr17	81382180	81382680	23	NK._.ANTH_control_BMI0099	2929	LOC100130370	Intronic
chr17	81382686	81383186	12	NK._.ANTH_control_BMI0099	2423	LOC100130370	Intronic
chr17	81384064	81384564	2	CD16 Mono._.MSSA_DU19-01S0003453	1045	LOC100130370	Intronic
chr17	81386546	81387046	7	CD14 Mono._.MSSA_DU19-01S0003509	1435	LOC100130370	Promoter
chr17	81387173	81387673	21	CD16 Mono._.MSSA_DU19-01S0003482	2062	LOC100130370	Distal
chr17	81388590	81389090	5	CD16 Mono._.ANTH_control_BMI0095	3479	LOC100130370	Distal
chr17	81389225	81389725	3	NK._.ANTH_control_BMI0101	4114	LOC100130370	Distal
chr17	81391214	81391714	4	NK._.MSSA_DU19-01S0003492	4010	BAHCC1	Distal
chr17	81392088	81392588	3	CD16 Mono._.ANTH_control_BWJ0023	3136	BAHCC1	Distal
chr17	81392845	81393345	9	CD16 Mono._.ANTH_control_BMI0101	2379	BAHCC1	Distal
chr17	81393844	81394344	22	CD16 Mono._.MRSA_DU19-01S0004015	1380	BAHCC1	Promoter
chr17	81394575	81395075	8	NK._.MRSA_DU19-01S0003549	649	BAHCC1	Promoter
chr17	81395086	81395586	22	CD16 Mono._.ANTH_control_BMI0099	138	BAHCC1	Promoter
chr17	81395820	81396320	14	CD14 Mono._.MSSA_DU19-01S0003492	594	BAHCC1	Intronic
chr17	81396548	81397048	23	CD14 Mono._.ANTH_control_BMI0094	1322	BAHCC1	Intronic
chr17	81397459	81397959	12	CD16 Mono._.MSSA_DU19-01S0003453	2233	BAHCC1	Intronic
chr17	81398441	81398941	8	CD14 Mono._.MRSA_DU19-01S0003542	2086	MIR4740	Intronic
chr17	81399013	81399513	10	NK._.ANTH_control_BMI0101	1514	MIR4740	Intronic
chr17	81399723	81400223	18	NK._.ANTH_control_BMI0101	804	MIR4740	Intronic
chr17	81400512	81401012	9	CD16 Mono._.MSSA_DU19-01S0003482	15	MIR4740	Promoter
chr17	81401898	81402398	8	CD16 Mono._.ANTH_control_BWJ0023	1369	MIR4740	Promoter
chr17	81403137	81403637	2	CD4 TCM._.MSSA_DU19-01S0003453	2608	MIR4740	Intronic
chr17	81405851	81406351	2	CD4 TCM._.ANTH_control_BMI0099	5322	MIR4740	Intronic
chr17	81409276	81409776	11	CD14 Mono._.MRSA_DU19-01S0003994	8747	MIR4740	Intronic
chr17	81411691	81412191	2	CD4 TCM._.HI_control_AS14-03700	11162	MIR4740	Intronic
chr17	81412743	81413243	15	CD4 Naive._.MRSA_DU19-01S0003987	12214	MIR4740	Intronic
chr17	81413679	81414179	2	NK._.ANTH_control_BMI0101	13150	MIR4740	Intronic
chr17	81414189	81414689	2	NK._.MRSA_DU19-01S0004015	13660	MIR4740	Intronic
chr17	81414708	81415208	2	NK._.MRSA_DU19-01S0004011	14179	MIR4740	Intronic
chr17	81416289	81416789	2	NK._.MSSA_DU19-01S0003492	15760	MIR4740	Intronic
chr17	81418576	81419076	2	CD4 TCM._.MSSA_DU19-01S0003462	18047	MIR4740	Intronic
chr17	81419315	81419815	2	CD14 Mono._.MSSA_DU19-01S0003515	18786	MIR4740	Intronic
chr17	81420273	81420773	2	CD4 Naive._.HI_control_AS11-18755	19744	MIR4740	Intronic
chr17	81423121	81423621	29	CD14 Mono._.MSSA_DU19-01S0003509	22592	MIR4740	Intronic
chr17	81424559	81425059	15	NK._.MSSA_DU19-01S0003482	24030	MIR4740	Intronic
chr17	81425358	81425858	14	NK._.ANTH_control_BMI0101	24829	MIR4740	Intronic
chr17	81425968	81426468	16	NK._.ANTH_control_BMI0101	24969	MIR3186	Intronic
chr17	81426594	81427094	10	NK._.MSSA_DU19-01S0003507	24343	MIR3186	Exonic
chr17	81427582	81428082	8	CD8 TEM._.MRSA_DU19-01S0003987	23355	MIR3186	Intronic
chr17	81428480	81428980	17	CD14 Mono._.MRSA_DU19-01S0003542	22457	MIR3186	Intronic
chr17	81429372	81429872	11	CD8 TEM._.MRSA_DU19-01S0003987	21565	MIR3186	Intronic
chr17	81430274	81430774	2	CD4 Naive._.MSSA_DU19-01S0003462	20663	MIR3186	Intronic
chr17	81431298	81431798	2	CD4 Naive._.MSSA_DU19-01S0003462	19639	MIR3186	Intronic
chr17	81431970	81432470	2	CD16 Mono._.MSSA_DU19-01S0003482	18967	MIR3186	Intronic
chr17	81432945	81433445	2	NK._.MSSA_DU19-01S0003515	17992	MIR3186	Intronic
chr17	81434299	81434799	2	CD16 Mono._.MSSA_DU19-01S0003492	16638	MIR3186	Intronic
chr17	81435059	81435559	2	CD8 TEM._.MSSA_DU19-01S0003492	15878	MIR3186	Intronic
chr17	81438867	81439367	5	CD4 TCM._.MSSA_DU19-01S0003492	12070	MIR3186	Intronic
chr17	81440704	81441204	2	CD16 Mono._.MSSA_DU19-01S0003453	10233	MIR3186	Intronic
chr17	81442376	81442876	2	CD16 Mono._.ANTH_control_BMI0095	8561	MIR3186	Exonic
chr17	81443223	81443723	2	B naive._.MRSA_DU19-01S0003542	7714	MIR3186	Exonic
chr17	81444665	81445165	3	CD16 Mono._.ANTH_control_BMI0095	6272	MIR3186	Intronic
chr17	81448905	81449405	2	CD4 TCM._.MSSA_DU19-01S0003527	2032	MIR3186	Intronic
chr17	81451807	81452307	2	NK._.MSSA_DU19-01S0003492	868	MIR3186	Promoter
chr17	81453691	81454191	10	CD16 Mono._.ANTH_control_BMI0101	2752	MIR3186	Intronic
chr17	81454329	81454829	3	B naive._.HI_control_AS11-18755	3390	MIR3186	Intronic
chr17	81455318	81455818	25	NK._.ANTH_control_BMI0101	4379	MIR3186	Intronic
chr17	81456029	81456529	19	NK._.HI_control_AS11-18755	5090	MIR3186	Exonic
chr17	81457466	81457966	8	NK._.MSSA_DU19-01S0003462	6527	MIR3186	Intronic
chr17	81458547	81459047	4	NK._.MRSA_DU19-01S0004015	7608	MIR3186	Intronic
chr17	81459342	81459842	3	NK._.MRSA_DU19-01S0004015	8403	MIR3186	Exonic
chr17	81460829	81461329	20	CD16 Mono._.ANTH_control_BMI0093	9890	MIR3186	Exonic
chr17	81461652	81462152	3	CD4 TCM._.MRSA_DU19-01S0003987	10713	MIR3186	Exonic
chr17	81463641	81464141	3	NK._.MSSA_DU19-01S0003462	12702	MIR3186	Exonic
chr17	81466826	81467326	2	CD8 TEM._.ANTH_control_BMI0093	15887	MIR3186	Distal
chr17	81467377	81467877	2	NK._.MSSA_DU19-01S0003462	16438	MIR3186	Distal
chr17	81468887	81469387	3	CD4 TCM._.MSSA_DU19-01S0003492	17948	MIR3186	Distal
chr17	81469585	81470085	4	CD16 Mono._.MSSA_DU19-01S0003482	18646	MIR3186	Distal
chr17	81471972	81472472	4	CD14 Mono._.HI_control_AS09-13278	21033	MIR3186	Distal
chr17	81479225	81479725	2	CD4 TCM._.MSSA_DU19-01S0003492	28286	MIR3186	Distal
chr17	81479908	81480408	2	MAIT._.ANTH_control_BMI0101	28969	MIR3186	Distal
chr17	81480741	81481241	2	B memory._.ANTH_control_BMI0099	29802	MIR3186	Distal
chr17	81481271	81481771	27	NK._.MRSA_DU19-01S0003549	30332	MIR3186	Distal
chr17	81481903	81482403	2	CD16 Mono._.ANTH_control_BMI0095	30964	MIR3186	Distal
chr17	81482627	81483127	4	CD4 TCM._.HI_control_AS09-13278	31688	MIR3186	Distal
chr17	81483144	81483644	15	B naive._.MSSA_DU19-01S0003466	32205	MIR3186	Distal
chr17	81484196	81484696	32	CD4 TCM._.MSSA_DU19-01S0003527	33257	MIR3186	Distal
chr17	81484793	81485293	2	CD4 TCM._.HI_control_AS09-13278	33854	MIR3186	Distal
chr17	81486059	81486559	9	CD16 Mono._.MRSA_DU19-01S0004015	35120	MIR3186	Distal
chr17	81487804	81488304	29	CD14 Mono._.HI_control_AS14-03700	35792	ACTG1	Distal
chr17	81488661	81489161	2	NK._.MSSA_DU19-01S0003492	34935	ACTG1	Distal
chr17	81489270	81489770	2	CD4 TCM._.MSSA_DU19-01S0003527	34326	ACTG1	Distal
chr17	81491158	81491658	2	CD8 TEM._.MSSA_DU19-01S0003462	32438	ACTG1	Distal
chr17	81494972	81495472	2	CD4 TCM._.MSSA_DU19-01S0003482	28624	ACTG1	Distal
chr17	81499185	81499685	2	CD14 Mono._.MSSA_DU19-01S0004017	24411	ACTG1	Distal
chr17	81501749	81502249	2	CD4 TCM._.ANTH_control_BWJ0023	21847	ACTG1	Distal
chr17	81502383	81502883	2	NK._.MSSA_DU19-01S0004017	21213	ACTG1	Distal
chr17	81505650	81506150	2	CD16 Mono._.ANTH_control_BMI0095	17946	ACTG1	Distal
chr17	81506691	81507191	3	CD4 TCM._.MRSA_DU19-01S0003994	16905	ACTG1	Distal
chr17	81507275	81507775	12	CD8 TEM._.MRSA_DU19-01S0003994	16321	ACTG1	Distal
chr17	81507876	81508376	8	CD8 TEM._.MRSA_DU19-01S0003549	15720	ACTG1	Distal
chr17	81508593	81509093	13	CD8 TEM._.MRSA_DU19-01S0003987	15003	ACTG1	Distal
chr17	81509521	81510021	23	NK._.MSSA_DU19-01S0003507	14075	ACTG1	Distal
chr17	81510028	81510528	26	NK._.MRSA_DU19-01S0004013	13568	ACTG1	Exonic
chr17	81510847	81511347	20	CD4 TCM._.MRSA_DU19-01S0003987	12749	ACTG1	Exonic
chr17	81511405	81511905	17	CD8 TEM._.MRSA_DU19-01S0003987	12191	ACTG1	Exonic
chr17	81511983	81512483	22	CD8 TEM._.MRSA_DU19-01S0004015	11613	ACTG1	Exonic
chr17	81512669	81513169	29	CD4 Naive._.MSSA_DU19-01S0003453	10927	ACTG1	Intronic
chr17	81513284	81513784	29	CD8 TEM._.MRSA_DU19-01S0004015	10312	ACTG1	Intronic
chr17	81513936	81514436	20	CD8 TEM._.MSSA_DU19-01S0003453	9660	ACTG1	Intronic
chr17	81514679	81515179	31	CD8 TEM._.MRSA_DU19-01S0004015	8917	ACTG1	Intronic
chr17	81515254	81515754	20	CD4 TCM._.MSSA_DU19-01S0004017	8342	ACTG1	Intronic
chr17	81515861	81516361	4	CD4 TCM._.ANTH_control_BWJ0023	7735	ACTG1	Intronic
chr17	81517070	81517570	5	B naive._.ANTH_control_BMI0094	6526	ACTG1	Intronic
chr17	81517621	81518121	16	B naive._.MSSA_DU19-01S0003464	5975	ACTG1	Intronic
chr17	81518604	81519104	20	CD16 Mono._.MRSA_DU19-01S0003987	4992	ACTG1	Intronic
chr17	81519254	81519754	32	CD4 TCM._.MSSA_DU19-01S0003464	4342	ACTG1	Intronic
chr17	81519779	81520279	5	CD4 TCM._.MRSA_DU19-01S0004015	3817	ACTG1	Intronic
chr17	81523141	81523641	7	CD14 Mono._.ANTH_control_BMI0093	455	ACTG1	Intronic
chr17	81524359	81524859	2	B naive._.MRSA_DU19-01S0003542	761	ACTG1	Promoter
chr17	81526734	81527234	2	CD4 Naive._.ANTH_control_BMI0093	1411	FSCN2	Promoter
chr17	81527571	81528071	3	CD16 Mono._.ANTH_control_BMI0101	574	FSCN2	Promoter
chr17	81531096	81531596	8	CD8 TEM._.MRSA_DU19-01S0004015	2949	FSCN2	Intronic
chr17	81532409	81532909	7	NK._.MSSA_DU19-01S0003492	4262	FSCN2	Intronic
chr17	81532982	81533482	2	NK._.MRSA_DU19-01S0004015	4835	FSCN2	Intronic
chr17	81533581	81534081	16	NK._.MSSA_DU19-01S0004017	5434	FSCN2	Intronic
chr17	81534487	81534987	2	NK._.ANTH_control_BMI0101	6340	FSCN2	Intronic
chr17	81536768	81537268	2	CD8 TEM._.HI_control_AS13-08590	8621	FSCN2	Exonic
chr17	81537522	81538022	9	B naive._.HI_control_AS09-13278	9375	FSCN2	Distal
chr17	81538835	81539335	2	CD16 Mono._.ANTH_control_BMI0095	10688	FSCN2	Distal
chr17	81540588	81541088	2	NK._.MSSA_DU19-01S0004017	12441	FSCN2	Exonic
chr17	81547483	81547983	2	CD16 Mono._.MRSA_DU19-01S0003978	6227	FAAP100	Exonic
chr17	81548178	81548678	2	CD16 Mono._.MSSA_DU19-01S0003464	5532	FAAP100	Exonic
chr17	81549828	81550328	3	CD16 Mono._.ANTH_control_BMI0099	3882	FAAP100	Intronic
chr17	81550865	81551365	2	CD8 TEM._.MSSA_DU19-01S0003527	2845	FAAP100	Exonic
chr17	81551640	81552140	4	MAIT._.ANTH_control_BMI0101	2070	FAAP100	Exonic
chr17	81552170	81552670	27	NK._.MSSA_DU19-01S0003466	1540	FAAP100	Intronic
chr17	81552947	81553447	32	CD4 TCM._.MSSA_DU19-01S0003453	763	FAAP100	Intronic
chr17	81553543	81554043	13	CD14 Mono._.MRSA_DU19-01S0003542	167	FAAP100	Exonic
chr17	81554299	81554799	5	NK._.MSSA_DU19-01S0003492	587	FAAP100	Promoter
chr17	81555217	81555717	2	Platelet._.MRSA_DU19-01S0004015	1505	FAAP100	Promoter
chr17	81556126	81556626	7	CD14 Mono._.MRSA_DU19-01S0003989	2414	FAAP100	Distal
chr17	81558993	81559493	21	CD14 Mono._.MSSA_DU19-01S0003509	5281	FAAP100	Exonic
chr17	81561026	81561526	22	CD16 Mono._.ANTH_control_BMI0095	7314	FAAP100	Intronic
chr17	81563814	81564314	25	CD14 Mono._.HI_control_AS14-03700	10102	FAAP100	Exonic
chr17	81566621	81567121	6	CD14 Mono._.MSSA_DU19-01S0003462	12909	FAAP100	Intronic
chr17	81577203	81577703	19	CD16 Mono._.MSSA_DU19-01S0003515	23491	FAAP100	Intronic
chr17	81578168	81578668	2	CD14 Mono._.HI_control_AS11-18755	24456	FAAP100	Intronic
chr17	81597810	81598310	2	B naive._.Other	39110	TSPAN10	Intronic
chr17	81598347	81598847	4	cDC2._.Other	38573	TSPAN10	Intronic
chr17	81599652	81600152	2	CD4 TCM._.MRSA_DU19-01S0003992	37268	TSPAN10	Intronic
chr17	81600319	81600819	3	CD16 Mono._.ANTH_control_BWJ0023	36601	TSPAN10	Intronic
chr17	81601440	81601940	11	B naive._.ANTH_control_BMI0094	35480	TSPAN10	Intronic
chr17	81608055	81608555	4	NK._.ANTH_control_BMI0099	28865	TSPAN10	Intronic
chr17	81614245	81614745	2	CD8 TEM._.MRSA_DU19-01S0004015	22675	TSPAN10	Intronic
chr17	81614781	81615281	3	CD4 TCM._.MSSA_DU19-01S0003492	22139	TSPAN10	Intronic
chr17	81622353	81622853	2	NK._.ANTH_control_BMI0101	14567	TSPAN10	Intronic
chr17	81636232	81636732	19	CD14 Mono._.MSSA_DU19-01S0003507	688	TSPAN10	Promoter
chr17	81636909	81637409	21	CD16 Mono._.MRSA_DU19-01S0003987	11	TSPAN10	Promoter
chr17	81650481	81650981	2	CD4 TCM._.MRSA_DU19-01S0004015	2265	NPLOC4	Exonic
chr17	81652847	81653347	15	CD16 Mono._.MSSA_DU19-01S0003482	4631	NPLOC4	Intronic
chr17	81653439	81653939	8	CD16 Mono._.MSSA_DU19-01S0003464	5223	NPLOC4	Exonic
chr17	81656844	81657344	3	CD16 Mono._.ANTH_control_BWJ0023	6017	PDE6G	Intronic
chr17	81662948	81663448	24	CD4 TCM._.MRSA_DU19-01S0004015	85	PDE6G	Promoter
chr17	81663508	81664008	8	CD8 TEM._.MRSA_DU19-01S0004015	645	PDE6G	Promoter
chr17	81665110	81665610	2	CD4 TCM._.MSSA_DU19-01S0003466	1003	CCDC137	Promoter
chr17	81665656	81666156	23	CD4 TCM._.MSSA_DU19-01S0003453	457	CCDC137	Promoter
chr17	81666424	81666924	27	NK._.MSSA_DU19-01S0003515	38	OXLD1	Promoter
chr17	81666994	81667494	3	CD4 TCM._.HI_control_AS17-00144	608	OXLD1	Promoter
chr17	81671141	81671641	2	NK._.MSSA_DU19-01S0004017	4755	OXLD1	Intronic
chr17	81675805	81676305	15	CD8 TEM._.MRSA_DU19-01S0004015	7270	HGS	Distal
chr17	81682995	81683495	8	CD8 TEM._.MSSA_DU19-01S0003492	80	HGS	Promoter
chr17	81683618	81684118	27	NK._.MRSA_DU19-01S0004011	55	ARL16	Promoter
chr17	81684190	81684690	28	CD14 Mono._.MSSA_DU19-01S0003515	515	ARL16	Promoter
chr17	81685082	81685582	4	CD14 Mono._.MRSA_DU19-01S0003994	1407	ARL16	Promoter
chr17	81690789	81691289	2	CD16 Mono._.ANTH_control_BMI0101	2717	MIR6786	Intronic
chr17	81698334	81698834	2	CD16 Mono._.MSSA_DU19-01S0003507	4772	MRPL12	Intronic
chr17	81700422	81700922	2	CD4 TCM._.MRSA_DU19-01S0004013	2684	MRPL12	Intronic
chr17	81700974	81701474	3	CD4 Naive._.MSSA_DU19-01S0003464	2132	MRPL12	Intronic
chr17	81701774	81702274	18	CD8 TEM._.MRSA_DU19-01S0003994	1332	MRPL12	Promoter
chr17	81702513	81703013	11	CD4 TCM._.MSSA_DU19-01S0003466	593	MRPL12	Promoter
chr17	81703072	81703572	31	CD8 TEM._.MSSA_DU19-01S0003492	34	MRPL12	Promoter
chr17	81703689	81704189	18	CD8 TEM._.MRSA_DU19-01S0004015	567	SLC25A10	Intronic
chr17	81707204	81707704	4	CD4 Naive._.MRSA_DU19-01S0003987	4082	SLC25A10	Exonic
chr17	81708319	81708819	2	NK._.ANTH_control_BMI0099	5197	SLC25A10	Intronic
chr17	81708858	81709358	2	NK._.ANTH_control_BMI0101	5736	SLC25A10	Intronic
chr17	81710497	81710997	17	CD14 Mono._.MRSA_DU19-01S0004015	7375	SLC25A10	Intronic
chr17	81711029	81711529	6	CD4 TCM._.MSSA_DU19-01S0004017	7907	SLC25A10	Intronic
chr17	81712007	81712507	32	CD4 TCM._.MSSA_DU19-01S0003453	8885	SLC25A10	Exonic
chr17	81712600	81713100	5	CD4 Naive._.MSSA_DU19-01S0003466	9478	SLC25A10	Intronic
chr17	81713594	81714094	2	CD16 Mono._.MSSA_DU19-01S0003453	10472	SLC25A10	Intronic
chr17	81714734	81715234	2	CD8 TEM._.MSSA_DU19-01S0003464	11612	SLC25A10	Exonic
chr17	81716198	81716698	2	CD4 TCM._.MSSA_DU19-01S0003464	13076	SLC25A10	Intronic
chr17	81719926	81720426	2	CD4 TCM._.MSSA_DU19-01S0003507	16804	SLC25A10	Exonic
chr17	81722160	81722660	3	NK._.ANTH_control_BMI0099	19038	SLC25A10	Distal
chr17	81732932	81733432	2	CD4 TCM._.MSSA_DU19-01S0003527	29810	SLC25A10	Distal
chr17	81733662	81734162	20	CD16 Mono._.ANTH_control_BMI0095	30540	SLC25A10	Distal
chr17	81735558	81736058	31	CD14 Mono._.MSSA_DU19-01S0003515	32436	SLC25A10	Distal
chr17	81738286	81738786	2	CD16 Mono._.MSSA_DU19-01S0003527	35164	SLC25A10	Distal
chr17	81740633	81741133	11	CD14 Mono._.MRSA_DU19-01S0004015	37511	SLC25A10	Distal
chr17	81741513	81742013	3	CD16 Mono._.ANTH_control_BMI0093	38391	SLC25A10	Distal
chr17	81793463	81793963	2	CD8 TEM._.MRSA_DU19-01S0003987	10418	GCGR	Distal
chr17	81802968	81803468	2	CD16 Mono._.MSSA_DU19-01S0003527	913	GCGR	Promoter
chr17	81803551	81804051	3	CD4 TCM._.ANTH_control_BMI0099	330	GCGR	Promoter
chr17	81804148	81804648	4	CD4 TCM._.MSSA_DU19-01S0003453	265	GCGR	Intronic
chr17	81805130	81805630	2	NK._.MSSA_DU19-01S0003462	1247	GCGR	Intronic
chr17	81805947	81806447	5	CD4 TCM._.MRSA_DU19-01S0003978	2064	GCGR	Intronic
chr17	81807039	81807539	3	CD14 Mono._.MSSA_DU19-01S0003482	3156	GCGR	Intronic
chr17	81808164	81808664	3	CD4 Naive._.ANTH_control_BMI0093	4281	GCGR	Intronic
chr17	81808846	81809346	3	CD4 Naive._.MSSA_DU19-01S0003507	4963	GCGR	Intronic
chr17	81810270	81810770	2	CD14 Mono._.MRSA_DU19-01S0003994	6387	GCGR	Intronic
chr17	81810902	81811402	3	CD4 Naive._.MSSA_DU19-01S0003507	7019	GCGR	Exonic
chr17	81814792	81815292	2	B naive._.HI_control_AS14-03700	10909	GCGR	Distal
chr17	81819960	81820460	2	NK._.HI_control_AS11-18755	13091	MCRIP1	Distal
chr17	81821705	81822205	17	CD14 Mono._.MRSA_DU19-01S0003994	11346	MCRIP1	Distal
chr17	81822856	81823356	2	NK._.ANTH_control_BMI0101	10195	MCRIP1	Exonic
chr17	81825742	81826242	2	MAIT._.MSSA_DU19-01S0003453	7309	MCRIP1	Exonic
chr17	81830012	81830512	2	NK._.ANTH_control_BMI0101	3039	MCRIP1	Intronic
chr17	81831496	81831996	11	CD8 TEM._.MRSA_DU19-01S0004015	1555	MCRIP1	Intronic
chr17	81832450	81832950	31	CD4 TCM._.MRSA_DU19-01S0003987	601	MCRIP1	Intronic
chr17	81833004	81833504	22	CD16 Mono._.MRSA_DU19-01S0004015	47	MCRIP1	Promoter
chr17	81833634	81834134	4	CD4 TCM._.MSSA_DU19-01S0003466	581	MCRIP1	Promoter
chr17	81834316	81834816	2	CD4 TCM._.MSSA_DU19-01S0003507	483	PPP1R27	Promoter
chr17	81837590	81838090	22	CD16 Mono._.MSSA_DU19-01S0003482	2789	PPP1R27	Distal
chr17	81838954	81839454	2	NK._.MSSA_DU19-01S0003507	4153	PPP1R27	Distal
chr17	81840843	81841343	7	CD14 Mono._.MRSA_DU19-01S0004015	6042	PPP1R27	Distal
chr17	81844215	81844715	2	CD4 TCM._.MRSA_DU19-01S0003987	9414	PPP1R27	Intronic
chr17	81846793	81847293	2	CD4 TCM._.MRSA_DU19-01S0003992	11992	PPP1R27	Exonic
chr17	81859524	81860024	13	NK._.MSSA_DU19-01S0003492	919	P4HB	Intronic
chr17	81860469	81860969	31	CD8 TEM._.MRSA_DU19-01S0004011	24	P4HB	Promoter
chr17	81861242	81861742	28	CD14 Mono._.MRSA_DU19-01S0003542	797	P4HB	Promoter
chr17	81864239	81864739	3	CD16 Mono._.ANTH_control_BMI0101	3794	P4HB	Distal
chr17	81864910	81865410	2	NK._.MSSA_DU19-01S0003492	4465	P4HB	Distal
chr17	81865451	81865951	3	MAIT._.ANTH_control_BMI0101	5006	P4HB	Distal
chr17	81866344	81866844	9	CD4 TCM._.HI_control_AS14-03700	4811	ARHGDIA	Distal
chr17	81867205	81867705	12	CD16 Mono._.ANTH_control_BMI0101	3950	ARHGDIA	Distal
chr17	81867793	81868293	6	CD16 Mono._.ANTH_control_BMI0101	3362	ARHGDIA	Exonic
chr17	81868485	81868985	3	CD8 Naive._.MSSA_DU19-01S0003464	2670	ARHGDIA	Exonic
chr17	81869222	81869722	20	NK._.HI_control_AS17-00144	1933	ARHGDIA	Exonic
chr17	81869985	81870485	22	CD4 TCM._.MSSA_DU19-01S0004017	1170	ARHGDIA	Exonic
chr17	81870584	81871084	21	CD16 Mono._.ANTH_control_BMI0095	571	ARHGDIA	Exonic
chr17	81871161	81871661	10	CD8 Naive._.ANTH_control_BMI0099	4	ARHGDIA	Promoter
chr17	81871752	81872252	24	CD4 TCM._.MSSA_DU19-01S0003453	595	ARHGDIA	Promoter
chr17	81877366	81877866	2	MAIT._.MSSA_DU19-01S0003453	6209	ARHGDIA	Distal
chr17	81884050	81884550	2	NK._.Other	6489	ANAPC11	Distal
chr17	81886117	81886617	7	CD14 Mono._.MSSA_DU19-01S0003464	4422	ANAPC11	Distal
chr17	81888404	81888904	2	CD16 Mono._.ANTH_control_BMI0101	2135	ANAPC11	Intronic
chr17	81890837	81891337	17	CD4 TCM._.MSSA_DU19-01S0004017	296	ANAPC11	Intronic
chr17	81891461	81891961	32	CD4 TCM._.HI_control_AS14-03700	124	ALYREF	Promoter
chr17	81892135	81892635	8	NK._.ANTH_control_BMI0099	798	ALYREF	Promoter
chr17	81901584	81902084	8	CD4 Naive._.HI_control_AS17-00144	274	NPB	Promoter
chr17	81902180	81902680	19	NK._.HI_control_AS17-00144	320	NPB	Exonic
chr17	81902888	81903388	2	CD4 Naive._.MSSA_DU19-01S0003507	1028	NPB	Exonic
chr17	81905918	81906418	2	CD16 Mono._.MSSA_DU19-01S0003464	4058	NPB	Exonic
chr17	81907316	81907816	2	Platelet._.MRSA_DU19-01S0004015	3897	PCYT2	Exonic
chr17	81908600	81909100	2	NK._.MRSA_DU19-01S0004015	2613	PCYT2	Intronic
chr17	81910153	81910653	9	NK._.MSSA_DU19-01S0003462	1060	PCYT2	Intronic
chr17	81910815	81911315	17	CD4 TCM._.MSSA_DU19-01S0003462	398	PCYT2	Exonic
chr17	81911382	81911882	32	CD4 TCM._.MRSA_DU19-01S0003549	167	PCYT2	Promoter
chr17	81912031	81912531	4	CD8 TEM._.HI_control_AS13-08590	816	PCYT2	Promoter
chr17	81912613	81913113	3	CD16 Mono._.ANTH_control_BMI0101	1398	PCYT2	Promoter
chr17	81916182	81916682	12	CD16 Mono._.MRSA_DU19-01S0004015	4890	SIRT7	Exonic
chr17	81917347	81917847	2	CD4 Naive._.HI_control_AS17-00144	3725	SIRT7	Exonic
chr17	81917945	81918445	32	CD4 TCM._.HI_control_AS17-00144	3127	SIRT7	Intronic
chr17	81921183	81921683	21	CD16 Mono._.ANTH_control_BMI0101	109	SIRT7	Promoter
chr17	81922576	81923076	5	CD16 Mono._.MSSA_DU19-01S0003482	1502	SIRT7	Promoter
chr17	81923328	81923828	27	CD14 Mono._.HI_control_AS14-03700	2254	SIRT7	Intronic
chr17	81923837	81924337	28	CD14 Mono._.MSSA_DU19-01S0003462	2763	SIRT7	Intronic
chr17	81924741	81925241	10	CD4 TCM._.HI_control_AS09-13278	2722	MAFG	Intronic
chr17	81926194	81926694	17	CD8 TEM._.MRSA_DU19-01S0004015	1269	MAFG	Promoter
chr17	81926711	81927211	30	CD14 Mono._.MRSA_DU19-01S0003549	752	MAFG	Promoter
chr17	81927597	81928097	32	CD4 TCM._.MRSA_DU19-01S0003987	17	MAFG-DT	Promoter
chr17	81928323	81928823	15	CD4 TCM._.MSSA_DU19-01S0003453	743	MAFG-DT	Promoter
chr17	81928917	81929417	4	CD8 TEM._.MSSA_DU19-01S0003464	1337	MAFG-DT	Promoter
chr17	81930428	81930928	2	NK._.MSSA_DU19-01S0003462	2848	MAFG-DT	Exonic
chr17	81932443	81932943	2	CD8 TEM._.MRSA_DU19-01S0004015	4863	MAFG-DT	Exonic
chr17	81933523	81934023	2	CD16 Mono._.MRSA_DU19-01S0003978	5943	MAFG-DT	Intronic
chr17	81934306	81934806	2	CD4 Naive._.ANTH_control_BMI0093	6726	MAFG-DT	Intronic
chr17	81935808	81936308	3	MAIT._.MSSA_DU19-01S0003464	6353	PYCR1	Intronic
chr17	81936602	81937102	22	CD4 Naive._.MSSA_DU19-01S0003462	5559	PYCR1	Exonic
chr17	81937105	81937605	28	CD4 Naive._.MSSA_DU19-01S0003462	5056	PYCR1	Intronic
chr17	81939333	81939833	2	MAIT._.MSSA_DU19-01S0003527	2828	PYCR1	Intronic
chr17	81941641	81942141	2	NK._.MSSA_DU19-01S0003464	520	PYCR1	Intronic
chr17	81953387	81953887	2	MAIT._.ANTH_control_BMI0099	6403	MYADML2	Intronic
chr17	81956793	81957293	2	NK._.MSSA_DU19-01S0003492	4796	NOTUM	Exonic
chr17	81958727	81959227	2	NK._.MSSA_DU19-01S0003466	2862	NOTUM	Exonic
chr17	81959607	81960107	32	CD4 TCM._.MRSA_DU19-01S0003987	1982	NOTUM	Intronic
chr17	81960395	81960895	9	CD4 TCM._.HI_control_AS09-13278	1194	NOTUM	Exonic
chr17	81961176	81961676	6	B naive._.ANTH_control_BMI0093	413	NOTUM	Intronic
chr17	81962132	81962632	3	CD4 TCM._.MSSA_DU19-01S0004017	541	NOTUM	Promoter
chr17	81962833	81963333	3	CD8 Naive._.ANTH_control_BWJ0023	1242	NOTUM	Promoter
chr17	81963532	81964032	8	CD8 TEM._.HI_control_AS13-08590	1941	NOTUM	Promoter
chr17	81965080	81965580	6	CD14 Mono._.MSSA_DU19-01S0003515	3489	NOTUM	Distal
chr17	81966139	81966639	3	B naive._.ANTH_control_BMI0099	4548	NOTUM	Distal
chr17	81966823	81967323	20	CD16 Mono._.ANTH_control_BMI0101	5232	NOTUM	Distal
chr17	81967794	81968294	30	CD8 TEM._.MSSA_DU19-01S0003462	6203	NOTUM	Distal
chr17	81976247	81976747	7	NK._.ANTH_control_BMI0101	309	ASPSCR1	Promoter
chr17	81976758	81977258	9	NK._.MSSA_DU19-01S0003507	200	ASPSCR1	Intronic
chr17	81977277	81977777	22	CD16 Mono._.MSSA_DU19-01S0003464	719	ASPSCR1	Intronic
chr17	81977868	81978368	9	NK._.ANTH_control_BMI0101	1310	ASPSCR1	Exonic
chr17	81980944	81981444	12	CD4 TCM._.MSSA_DU19-01S0004017	4386	ASPSCR1	Intronic
chr17	81983591	81984091	5	B naive._.ANTH_control_BMI0095	7033	ASPSCR1	Intronic
chr17	81991151	81991651	2	CD16 Mono._.MSSA_DU19-01S0003464	14593	ASPSCR1	Intronic
chr17	81992676	81993176	2	NK._.MSSA_DU19-01S0003464	16118	ASPSCR1	Intronic
chr17	81994480	81994980	2	CD4 TCM._.ANTH_control_BMI0101	17922	ASPSCR1	Intronic
chr17	82001467	82001967	2	CD16 Mono._.ANTH_control_BMI0101	21584	LRRC45	Intronic
chr17	82002551	82003051	2	CD4 TCM._.HI_control_AS14-03700	20500	LRRC45	Intronic
chr17	82003572	82004072	5	CD4 TCM._.MRSA_DU19-01S0003542	19479	LRRC45	Intronic
chr17	82004517	82005017	2	CD4 TCM._.MSSA_DU19-01S0003507	18534	LRRC45	Exonic
chr17	82014310	82014810	2	NK._.ANTH_control_BMI0101	8741	LRRC45	Exonic
chr17	82014846	82015346	2	CD16 Mono._.ANTH_control_BMI0095	8205	LRRC45	Exonic
chr17	82017189	82017689	2	CD8 TEM._.MSSA_DU19-01S0003462	5862	LRRC45	Distal
chr17	82019845	82020345	25	CD4 TCM._.MSSA_DU19-01S0003453	3206	LRRC45	Intronic
chr17	82020528	82021028	2	NK._.MSSA_DU19-01S0003527	2523	LRRC45	Intronic
chr17	82021075	82021575	22	CD4 Naive._.ANTH_control_BMI0093	1976	LRRC45	Promoter
chr17	82021616	82022116	8	CD16 Mono._.ANTH_control_BMI0094	1435	LRRC45	Promoter
chr17	82022125	82022625	13	CD4 TCM._.MSSA_DU19-01S0003453	926	LRRC45	Promoter
chr17	82022769	82023269	13	MAIT._.HI_control_AS11-18755	282	LRRC45	Promoter
chr17	82023368	82023868	12	NK._.MSSA_DU19-01S0003462	315	LRRC45	Exonic
chr17	82024409	82024909	2	CD16 Mono._.MSSA_DU19-01S0003492	551	CENPX	Promoter
chr17	82025577	82026077	2	CD16 Mono._.MSSA_DU19-01S0003464	1719	CENPX	Promoter
chr17	82030395	82030895	22	CD16 Mono._.MRSA_DU19-01S0004015	978	RAC3	Promoter
chr17	82030918	82031418	26	CD4 TCM._.MRSA_DU19-01S0003992	455	RAC3	Promoter
chr17	82031834	82032334	28	CD4 TCM._.MRSA_DU19-01S0003987	459	RAC3	Exonic
chr17	82033223	82033723	2	CD4 TCM._.MSSA_DU19-01S0003492	1848	RAC3	Exonic
chr17	82034096	82034596	2	CD8 Naive._.MRSA_DU19-01S0003978	2721	RAC3	Distal
chr17	82036056	82036556	2	CD8 TEM._.ANTH_control_BMI0099	1425	DCXR	Exonic
chr17	82036884	82037384	14	CD16 Mono._.MSSA_DU19-01S0003464	597	DCXR	Exonic
chr17	82037517	82038017	27	NK._.MSSA_DU19-01S0003492	34	DCXR	Promoter
chr17	82038966	82039466	2	cDC2._.Other	1483	DCXR	Promoter
chr17	82047441	82047941	2	B naive._.MSSA_DU19-01S0003507	3785	GPS1	Distal
chr17	82049611	82050111	2	CD8 TEM._.MRSA_DU19-01S0003994	1615	GPS1	Promoter
chr17	82050933	82051433	5	CD8 TEM._.MRSA_DU19-01S0004015	293	GPS1	Promoter
chr17	82051635	82052135	32	CD4 TCM._.MRSA_DU19-01S0003987	53	RFNG	Promoter
chr17	82052369	82052869	4	CD8 TEM._.MRSA_DU19-01S0003987	787	RFNG	Promoter
chr17	82054841	82055341	2	CD4 TCM._.HI_control_AS14-03700	3259	RFNG	Exonic
chr17	82056088	82056588	2	CD8 TEM._.MRSA_DU19-01S0004011	4506	RFNG	Exonic
chr17	82057396	82057896	2	NK._.HI_control_AS11-18755	5814	RFNG	Exonic
chr17	82058589	82059089	3	CD8 TEM._.MRSA_DU19-01S0003994	7007	RFNG	Exonic
chr17	82059178	82059678	2	CD8 TEM._.MRSA_DU19-01S0004011	6458	DUS1L	Exonic
chr17	82059686	82060186	2	CD4 TCM._.MSSA_DU19-01S0003453	5950	DUS1L	Exonic
chr17	82061826	82062326	2	CD4 TCM._.HI_control_AS09-13278	3810	DUS1L	Intronic
chr17	82062492	82062992	3	CD4 TCM._.HI_control_AS09-13278	3144	DUS1L	Intronic
chr17	82063862	82064362	2	CD8 TEM._.MRSA_DU19-01S0003994	1774	DUS1L	Intronic
chr17	82064805	82065305	2	NK._.ANTH_control_BMI0101	831	DUS1L	Exonic
chr17	82065595	82066095	26	NK._.ANTH_control_BMI0099	41	DUS1L	Promoter
chr17	82077044	82077544	6	CD4 TCM._.HI_control_AS14-03700	11406	DUS1L	Distal
chr17	82078326	82078826	3	CD8 TEM._.HI_control_AS09-13278	12688	DUS1L	Exonic
chr17	82079270	82079770	2	CD4 TCM._.HI_control_AS09-13278	13632	DUS1L	Exonic
chr17	82080274	82080774	5	CD4 TCM._.HI_control_AS09-13278	14636	DUS1L	Exonic
chr17	82082171	82082671	3	CD4 TCM._.MRSA_DU19-01S0004013	15910	FASN	Intronic
chr17	82083010	82083510	2	NK._.MSSA_DU19-01S0003507	15071	FASN	Exonic
chr17	82083984	82084484	4	CD4 TCM._.HI_control_AS09-13278	14097	FASN	Exonic
chr17	82084900	82085400	3	CD4 TCM._.MSSA_DU19-01S0003492	13181	FASN	Exonic
chr17	82085972	82086472	2	CD4 TCM._.MRSA_DU19-01S0004015	12109	FASN	Intronic
chr17	82086524	82087024	2	CD4 TCM._.HI_control_AS09-13278	11557	FASN	Intronic
chr17	82087033	82087533	2	CD4 TCM._.MSSA_DU19-01S0003492	11048	FASN	Intronic
chr17	82087970	82088470	5	CD4 TCM._.HI_control_AS14-03700	10111	FASN	Exonic
chr17	82088745	82089245	5	CD4 TCM._.HI_control_AS14-03700	9336	FASN	Exonic
chr17	82089282	82089782	3	CD4 TCM._.HI_control_AS14-03700	8799	FASN	Intronic
chr17	82090536	82091036	2	MAIT._.HI_control_AS11-18755	7545	FASN	Intronic
chr17	82091915	82092415	2	NK._.MSSA_DU19-01S0003492	6166	FASN	Intronic
chr17	82094109	82094609	2	CD16 Mono._.MSSA_DU19-01S0003464	3972	FASN	Intronic
chr17	82094960	82095460	2	CD8 TEM._.MRSA_DU19-01S0003994	3121	FASN	Intronic
chr17	82095510	82096010	2	CD4 Naive._.MSSA_DU19-01S0003464	2571	FASN	Intronic
chr17	82096054	82096554	2	MAIT._.HI_control_AS11-18755	2027	FASN	Intronic
chr17	82097024	82097524	18	NK._.MSSA_DU19-01S0003462	1057	FASN	Intronic
chr17	82097543	82098043	21	NK._.MSSA_DU19-01S0003492	538	FASN	Intronic
chr17	82098117	82098617	31	CD4 TCM._.HI_control_AS14-03700	34	FASN	Promoter
chr17	82098633	82099133	21	CD16 Mono._.MSSA_DU19-01S0003482	550	FASN	Promoter
chr17	82099273	82099773	12	CD4 TCM._.HI_control_AS09-13278	1190	FASN	Promoter
chr17	82100091	82100591	2	CD8 TEM._.MRSA_DU19-01S0003987	2008	FASN	Distal
chr17	82101248	82101748	2	CD4 TCM._.HI_control_AS09-13278	3165	FASN	Exonic
chr17	82105477	82105977	3	CD4 TCM._.ANTH_control_BWJ0023	7394	FASN	Intronic
chr17	82106144	82106644	26	NK._.MRSA_DU19-01S0004013	8061	FASN	Intronic
chr17	82106670	82107170	5	B naive._.ANTH_control_BMI0099	8587	FASN	Intronic
chr17	82107563	82108063	4	NK._.HI_control_AS17-00144	9480	FASN	Intronic
chr17	82110274	82110774	2	CD4 Naive._.MSSA_DU19-01S0003515	12191	FASN	Intronic
chr17	82118130	82118630	3	CD8 TEM._.MRSA_DU19-01S0003994	20047	FASN	Intronic
chr17	82120189	82120689	24	CD4 Naive._.HI_control_AS17-00144	22106	FASN	Intronic
chr17	82121994	82122494	2	CD14 Mono._.ANTH_control_BMI0101	23911	FASN	Intronic
chr17	82126050	82126550	2	CD4 Naive._.MRSA_DU19-01S0003549	27967	FASN	Intronic
chr17	82126691	82127191	32	CD4 TCM._.ANTH_control_BWJ0023	28608	FASN	Intronic
chr17	82127684	82128184	22	CD4 Naive._.MSSA_DU19-01S0003466	29601	FASN	Intronic
chr17	82128236	82128736	3	CD4 Naive._.MSSA_DU19-01S0003462	30153	FASN	Intronic
chr17	82151427	82151927	2	CD4 TCM._.MRSA_DU19-01S0003994	53344	FASN	Exonic
chr17	82153791	82154291	7	B memory._.ANTH_control_BWJ0023	55708	FASN	Exonic
chr17	82155291	82155791	2	CD4 TCM._.MRSA_DU19-01S0003987	57208	FASN	Exonic
chr17	82170324	82170824	20	CD16 Mono._.MSSA_DU19-01S0003464	42255	CCDC57	Intronic
chr17	82193488	82193988	24	CD14 Mono._.MRSA_DU19-01S0004015	19091	CCDC57	Intronic
chr17	82198031	82198531	2	NK_CD56bright._.1	14548	CCDC57	Intronic
chr17	82200135	82200635	2	NK._.MSSA_DU19-01S0004017	12444	CCDC57	Intronic
chr17	82200783	82201283	32	CD4 TCM._.HI_control_AS09-13278	11796	CCDC57	Intronic
chr17	82201323	82201823	5	CD4 TCM._.MSSA_DU19-01S0003464	11256	CCDC57	Exonic
chr17	82205020	82205520	11	CD14 Mono._.MRSA_DU19-01S0003989	7559	CCDC57	Intronic
chr17	82205803	82206303	32	CD4 TCM._.ANTH_control_BWJ0023	6776	CCDC57	Intronic
chr17	82206363	82206863	4	CD8 TEM._.MSSA_DU19-01S0003462	6216	CCDC57	Intronic
chr17	82208725	82209225	17	NK._.MSSA_DU19-01S0003492	3854	CCDC57	Intronic
chr17	82212031	82212531	3	CD4 TCM._.MRSA_DU19-01S0003994	548	CCDC57	Intronic
chr17	82212605	82213105	27	NK._.HI_control_AS17-00144	24	CCDC57	Promoter
chr17	82213451	82213951	26	NK._.MSSA_DU19-01S0003492	870	CCDC57	Promoter
chr17	82214198	82214698	2	CD8 Naive._.MSSA_DU19-01S0003464	1617	CCDC57	Promoter
chr17	82214927	82215427	21	CD16 Mono._.MSSA_DU19-01S0003453	2346	CCDC57	Distal
chr17	82215618	82216118	20	NK._.MRSA_DU19-01S0004011	3037	CCDC57	Distal
chr17	82216619	82217119	22	CD16 Mono._.MSSA_DU19-01S0003509	4038	CCDC57	Distal
chr17	82217518	82218018	31	CD14 Mono._.MRSA_DU19-01S0003542	4937	CCDC57	Distal
chr17	82219214	82219714	2	CD4 Naive._.MRSA_DU19-01S0004013	6633	CCDC57	Distal
chr17	82222729	82223229	26	CD14 Mono._.MRSA_DU19-01S0004015	5417	SLC16A3	Distal
chr17	82225293	82225793	2	CD4 TCM._.MSSA_DU19-01S0003492	2853	SLC16A3	Distal
chr17	82226431	82226931	3	CD4 TCM._.MSSA_DU19-01S0003527	1715	SLC16A3	Promoter
chr17	82227481	82227981	10	CD4 TCM._.MRSA_DU19-01S0003987	665	SLC16A3	Promoter
chr17	82228188	82228688	14	B naive._.HI_control_AS11-18755	40	SLC16A3	Promoter
chr17	82228754	82229254	27	NK._.MSSA_DU19-01S0004017	606	SLC16A3	Intronic
chr17	82229367	82229867	20	NK._.ANTH_control_BMI0101	1219	SLC16A3	Intronic
chr17	82230262	82230762	23	CD4 TCM._.MSSA_DU19-01S0003492	2114	SLC16A3	Intronic
chr17	82230849	82231349	22	CD16 Mono._.ANTH_control_BMI0101	2701	SLC16A3	Intronic
chr17	82231790	82232290	22	CD16 Mono._.ANTH_control_BMI0099	3642	SLC16A3	Intronic
chr17	82232368	82232868	10	CD4 TCM._.ANTH_control_BMI0101	4049	MIR6787	Intronic
chr17	82233058	82233558	11	NK._.MRSA_DU19-01S0004013	3359	MIR6787	Intronic
chr17	82234011	82234511	7	CD4 TCM._.MSSA_DU19-01S0004017	2406	MIR6787	Exonic
chr17	82234637	82235137	7	NK._.ANTH_control_BMI0101	1780	MIR6787	Promoter
chr17	82235696	82236196	5	NK._.MSSA_DU19-01S0003492	721	MIR6787	Promoter
chr17	82236301	82236801	25	NK._.ANTH_control_BMI0101	116	MIR6787	Promoter
chr17	82237266	82237766	22	NK._.ANTH_control_BWJ0023	847	MIR6787	Exonic
chr17	82238092	82238592	10	CD14 Mono._.MRSA_DU19-01S0003987	1673	MIR6787	Intronic
chr17	82238686	82239186	21	CD16 Mono._.ANTH_control_BMI0099	2267	MIR6787	Exonic
chr17	82239601	82240101	6	CD16 Mono._.ANTH_control_BMI0099	3182	MIR6787	Exonic
chr17	82240427	82240927	10	CD16 Mono._.ANTH_control_BMI0101	4008	MIR6787	Intronic
chr17	82241469	82241969	22	CD16 Mono._.MRSA_DU19-01S0003978	5050	MIR6787	Intronic
chr17	82242041	82242541	10	CD4 TCM._.HI_control_AS14-03700	5622	MIR6787	Intronic
chr17	82242627	82243127	2	CD8 TEM._.HI_control_AS13-08590	6208	MIR6787	Exonic
chr17	82243175	82243675	2	cDC2._.ANTH_control_BMI0099	6756	MIR6787	Exonic
chr17	82243685	82244185	3	CD16 Mono._.ANTH_control_BMI0101	7266	MIR6787	Exonic
chr17	82244218	82244718	3	B naive._.HI_control_AS11-18755	7799	MIR6787	Exonic
chr17	82244921	82245421	11	CD16 Mono._.ANTH_control_BMI0094	8502	MIR6787	Intronic
chr17	82245539	82246039	14	CD14 Mono._.ANTH_control_BMI0093	9120	MIR6787	Intronic
chr17	82246106	82246606	20	CD14 Mono._.MSSA_DU19-01S0003515	9687	MIR6787	Exonic
chr17	82246986	82247486	19	NK._.MRSA_DU19-01S0004015	10567	MIR6787	Exonic
chr17	82248075	82248575	16	CD14 Mono._.ANTH_control_BMI0094	11656	MIR6787	Exonic
chr17	82249018	82249518	2	CD8 TEM._.HI_control_AS14-03700	12599	MIR6787	Exonic
chr17	82250040	82250540	15	CD14 Mono._.ANTH_control_BMI0093	13621	MIR6787	Intronic
chr17	82250969	82251469	12	CD14 Mono._.MSSA_DU19-01S0003492	14550	MIR6787	Intronic
chr17	82251970	82252470	9	CD16 Mono._.MSSA_DU19-01S0003453	15551	MIR6787	Intronic
chr17	82252731	82253231	11	CD16 Mono._.MSSA_DU19-01S0003482	16312	MIR6787	Intronic
chr17	82253399	82253899	2	MAIT._.MSSA_DU19-01S0003464	16980	MIR6787	Exonic
chr17	82254206	82254706	3	CD16 Mono._.ANTH_control_BMI0101	17787	MIR6787	Exonic
chr17	82254881	82255381	2	NK._.MSSA_DU19-01S0003492	18462	MIR6787	Exonic
chr17	82256180	82256680	10	CD14 Mono._.MSSA_DU19-01S0003509	17300	CSNK1D	Intronic
chr17	82257318	82257818	27	NK._.MSSA_DU19-01S0003466	16162	CSNK1D	Intronic
chr17	82257887	82258387	8	NK._.MSSA_DU19-01S0003464	15593	CSNK1D	Intronic
chr17	82260438	82260938	2	CD16 Mono._.ANTH_control_BMI0093	13042	CSNK1D	Intronic
chr17	82263441	82263941	2	CD4 TCM._.MSSA_DU19-01S0003453	10039	CSNK1D	Intronic
chr17	82265899	82266399	2	CD16 Mono._.ANTH_control_BMI0099	7581	CSNK1D	Intronic
chr17	82266832	82267332	3	NK._.MSSA_DU19-01S0003462	6648	CSNK1D	Intronic
chr17	82267516	82268016	31	CD14 Mono._.MSSA_DU19-01S0003482	5964	CSNK1D	Intronic
chr17	82268087	82268587	6	CD4 TCM._.HI_control_AS17-00144	5393	CSNK1D	Intronic
chr17	82268936	82269436	2	CD4 TCM._.MRSA_DU19-01S0003987	4544	CSNK1D	Intronic
chr17	82269456	82269956	3	CD4 TCM._.MSSA_DU19-01S0003492	4024	CSNK1D	Intronic
chr17	82270003	82270503	3	CD16 Mono._.ANTH_control_BMI0101	3477	CSNK1D	Intronic
chr17	82270513	82271013	5	CD4 TCM._.MRSA_DU19-01S0003987	2967	CSNK1D	Intronic
chr17	82271178	82271678	2	NK._.MRSA_DU19-01S0004013	2302	CSNK1D	Intronic
chr17	82272320	82272820	25	CD8 TEM._.MRSA_DU19-01S0004013	1160	CSNK1D	Intronic
chr17	82272936	82273436	24	CD8 TEM._.MRSA_DU19-01S0003987	544	CSNK1D	Intronic
chr17	82273495	82273995	3	Platelet._.MRSA_DU19-01S0004015	13	CSNK1D	Promoter
chr17	82275239	82275739	2	CD4 TCM._.MSSA_DU19-01S0003507	1757	CSNK1D	Promoter
chr17	82279060	82279560	22	CD16 Mono._.ANTH_control_BMI0099	5578	CSNK1D	Distal
chr17	82279590	82280090	6	CD16 Mono._.ANTH_control_BMI0099	6108	CSNK1D	Distal
chr17	82280957	82281457	4	CD8 TEM._.MRSA_DU19-01S0003994	7475	CSNK1D	Distal
chr17	82281859	82282359	26	NK._.MSSA_DU19-01S0003515	8377	CSNK1D	Distal
chr17	82283220	82283720	19	CD16 Mono._.MRSA_DU19-01S0003987	9738	CSNK1D	Distal
chr17	82287957	82288457	19	CD16 Mono._.MSSA_DU19-01S0003482	14475	CSNK1D	Distal
chr17	82291437	82291937	11	CD14 Mono._.MSSA_DU19-01S0003462	17955	CSNK1D	Distal
chr17	82292056	82292556	4	CD4 Naive._.ANTH_control_BMI0099	18574	CSNK1D	Distal
chr17	82292670	82293170	31	CD14 Mono._.MSSA_DU19-01S0003515	19188	CSNK1D	Distal
chr17	82293460	82293960	28	CD4 TCM._.MSSA_DU19-01S0003453	19978	CSNK1D	Distal
chr17	82294023	82294523	10	CD4 TCM._.MRSA_DU19-01S0004015	20541	CSNK1D	Distal
chr17	82294838	82295338	2	CD4 TCM._.ANTH_control_BMI0094	21356	CSNK1D	Distal
chr17	82296664	82297164	4	CD14 Mono._.MRSA_DU19-01S0003542	20687	CD7	Distal
chr17	82297272	82297772	27	NK._.MRSA_DU19-01S0004015	20079	CD7	Distal
chr17	82297984	82298484	3	NK_CD56bright._.ANTH_control_BMI0099	19367	CD7	Distal
chr17	82298728	82299228	7	NK._.MSSA_DU19-01S0004017	18623	CD7	Distal
chr17	82299452	82299952	22	CD4 Naive._.MRSA_DU19-01S0003549	17899	CD7	Distal
chr17	82300197	82300697	2	CD16 Mono._.MSSA_DU19-01S0003464	17154	CD7	Distal
chr17	82300734	82301234	24	CD14 Mono._.MSSA_DU19-01S0003515	16617	CD7	Distal
chr17	82301274	82301774	8	CD4 TCM._.MSSA_DU19-01S0004017	16077	CD7	Distal
chr17	82302105	82302605	30	CD4 TCM._.MSSA_DU19-01S0003492	15246	CD7	Distal
chr17	82302662	82303162	5	MAIT._.MSSA_DU19-01S0003462	14689	CD7	Distal
chr17	82303275	82303775	30	CD4 TCM._.MSSA_DU19-01S0003453	14076	CD7	Distal
chr17	82304271	82304771	6	NK._.MRSA_DU19-01S0004013	13080	CD7	Distal
chr17	82305159	82305659	20	NK._.MSSA_DU19-01S0003462	12192	CD7	Distal
chr17	82305848	82306348	21	NK._.MSSA_DU19-01S0003492	11503	CD7	Distal
chr17	82313891	82314391	2	CD8 Naive._.ANTH_control_BWJ0023	3460	CD7	Distal
chr17	82314646	82315146	18	CD16 Mono._.ANTH_control_BMI0101	2705	CD7	Exonic
chr17	82315353	82315853	3	NK_CD56bright._.ANTH_control_BMI0099	1998	CD7	Exonic
chr17	82316053	82316553	20	CD16 Mono._.ANTH_control_BMI0095	1298	CD7	Exonic
chr17	82316642	82317142	16	CD4 TCM._.MRSA_DU19-01S0003987	709	CD7	Exonic
chr17	82317335	82317835	27	NK._.MSSA_DU19-01S0004017	16	CD7	Promoter
chr17	82318112	82318612	3	CD4 TCM._.MSSA_DU19-01S0003453	759	CD7	Promoter
chr17	82319351	82319851	5	CD16 Mono._.MRSA_DU19-01S0003978	1998	CD7	Promoter
chr17	82320342	82320842	2	CD8 TEM._.MRSA_DU19-01S0004015	2989	CD7	Distal
chr17	82321158	82321658	26	NK._.MSSA_DU19-01S0003462	3805	CD7	Exonic
chr17	82321869	82322369	5	NK._.MSSA_DU19-01S0003462	4516	CD7	Exonic
chr17	82322890	82323390	3	NK._.MRSA_DU19-01S0004013	5537	CD7	Intronic
chr17	82323524	82324024	4	CD4 TCM._.MSSA_DU19-01S0003453	6171	CD7	Intronic
chr17	82324031	82324531	2	NK._.ANTH_control_BMI0101	6678	CD7	Intronic
chr17	82324755	82325255	8	CD4 TCM._.MSSA_DU19-01S0003492	7402	CD7	Intronic
chr17	82325259	82325759	8	CD4 TCM._.MRSA_DU19-01S0004015	7906	CD7	Intronic
chr17	82326674	82327174	2	CD4 Naive._.ANTH_control_BMI0093	7149	SECTM1	Intronic
chr17	82329331	82329831	2	CD8 TEM._.HI_control_AS17-00144	4492	SECTM1	Intronic
chr17	82330427	82330927	2	CD4 TCM._.MSSA_DU19-01S0003464	3396	SECTM1	Intronic
chr17	82332050	82332550	12	CD16 Mono._.MSSA_DU19-01S0003482	1773	SECTM1	Intronic
chr17	82332807	82333307	21	CD16 Mono._.MSSA_DU19-01S0003482	1016	SECTM1	Intronic
chr17	82333569	82334069	21	CD16 Mono._.MSSA_DU19-01S0003492	254	SECTM1	Exonic
chr17	82334244	82334744	3	CD16 Mono._.MRSA_DU19-01S0003542	419	SECTM1	Promoter
chr17	82334979	82335479	21	CD4 TCM._.MSSA_DU19-01S0003453	1154	SECTM1	Promoter
chr17	82339993	82340493	11	CD16 Mono._.MRSA_DU19-01S0003542	6168	SECTM1	Distal
chr17	82340539	82341039	8	CD16 Mono._.ANTH_control_BMI0095	6714	SECTM1	Distal
chr17	82341050	82341550	3	CD16 Mono._.ANTH_control_BWJ0023	7225	SECTM1	Distal
chr17	82344545	82345045	6	CD16 Mono._.ANTH_control_BMI0101	10720	SECTM1	Distal
chr17	82346656	82347156	8	CD16 Mono._.ANTH_control_BMI0101	12340	TEX19	Distal
chr17	82350191	82350691	20	NK._.MSSA_DU19-01S0003482	8805	TEX19	Distal
chr17	82351211	82351711	2	B memory._.MSSA_DU19-01S0003466	7785	TEX19	Distal
chr17	82351756	82352256	30	CD4 TCM._.HI_control_AS09-13278	7240	TEX19	Distal
chr17	82358892	82359392	3	B memory._.MSSA_DU19-01S0003515	104	TEX19	Promoter
chr17	82362292	82362792	2	CD16 Mono._.MRSA_DU19-01S0003978	3294	TEX19	Exonic
chr17	82370384	82370884	3	CD4 TCM._.ANTH_control_BMI0099	3595	UTS2R	Distal
chr17	82370975	82371475	2	CD14 Mono._.MSSA_DU19-01S0003509	3004	UTS2R	Distal
chr17	82371992	82372492	3	NK._.ANTH_control_BMI0093	1987	UTS2R	Promoter
chr17	82372747	82373247	2	B naive._.MSSA_DU19-01S0003509	1232	UTS2R	Promoter
chr17	82379508	82380008	3	B naive._.ANTH_control_BMI0094	5527	UTS2R	Distal
chr17	82380855	82381355	2	CD4 TCM._.HI_control_AS17-00144	6874	UTS2R	Distal
chr17	82384663	82385163	2	NK._.MRSA_DU19-01S0004013	10682	UTS2R	Distal
chr17	82387275	82387775	4	CD16 Mono._.MSSA_DU19-01S0003527	13294	UTS2R	Distal
chr17	82400167	82400667	14	CD14 Mono._.MRSA_DU19-01S0004015	17900	HEXD	Intronic
chr17	82400791	82401291	27	CD14 Mono._.MSSA_DU19-01S0003515	17276	HEXD	Intronic
chr17	82407222	82407722	4	CD14 Mono._.HI_control_AS14-03700	10845	HEXD	Intronic
chr17	82409944	82410444	3	NK._.ANTH_control_BMI0101	8123	HEXD	Intronic
chr17	82411924	82412424	2	MAIT._.ANTH_control_BMI0101	6143	HEXD	Intronic
chr17	82414638	82415138	25	NK._.ANTH_control_BMI0101	3429	HEXD	Intronic
chr17	82417164	82417664	3	NK._.MSSA_DU19-01S0003492	903	HEXD	Promoter
chr17	82417826	82418326	6	CD8 TEM._.MSSA_DU19-01S0003464	241	HEXD	Promoter
chr17	82418396	82418896	13	MAIT._.MSSA_DU19-01S0003464	8	OGFOD3	Promoter
chr17	82419398	82419898	15	NK._.MRSA_DU19-01S0004015	1010	OGFOD3	Promoter
chr17	82424513	82425013	14	CD16 Mono._.ANTH_control_BMI0099	6125	OGFOD3	Intronic
chr17	82429159	82429659	12	NK._.MRSA_DU19-01S0004015	10771	OGFOD3	Intronic
chr17	82429772	82430272	8	NK._.MRSA_DU19-01S0004015	11384	OGFOD3	Intronic
chr17	82432022	82432522	2	NK._.MSSA_DU19-01S0004017	13634	OGFOD3	Intronic
chr17	82433605	82434105	3	NK._.MSSA_DU19-01S0003462	15217	OGFOD3	Intronic
chr17	82434110	82434610	22	NK._.MRSA_DU19-01S0004011	15722	OGFOD3	Intronic
chr17	82435530	82436030	12	NK._.MSSA_DU19-01S0003466	15048	CYBC1	Exonic
chr17	82440629	82441129	22	CD16 Mono._.ANTH_control_BMI0095	9949	CYBC1	Intronic
chr17	82441203	82441703	2	CD4 TCM._.MRSA_DU19-01S0003987	9375	CYBC1	Intronic
chr17	82441913	82442413	2	CD4 TCM._.MSSA_DU19-01S0003482	8665	CYBC1	Intronic
chr17	82443170	82443670	2	NK._.ANTH_control_BMI0101	7408	CYBC1	Exonic
chr17	82447192	82447692	2	NK._.MRSA_DU19-01S0004013	3386	CYBC1	Exonic
chr17	82447809	82448309	6	NK._.MRSA_DU19-01S0004013	2769	CYBC1	Exonic
chr17	82448655	82449155	15	NK._.MRSA_DU19-01S0004015	1923	CYBC1	Exonic
chr17	82449378	82449878	16	B naive._.MRSA_DU19-01S0003542	1200	CYBC1	Exonic
chr17	82449966	82450466	16	NK._.MSSA_DU19-01S0003462	612	CYBC1	Exonic
chr17	82450583	82451083	13	MAIT._.MSSA_DU19-01S0003453	3	CYBC1	Promoter
chr17	82457073	82457573	17	CD16 Mono._.ANTH_control_BMI0099	856	NARF	Promoter
chr17	82457643	82458143	16	CD16 Mono._.MRSA_DU19-01S0003987	286	NARF	Promoter
chr17	82458348	82458848	31	CD8 TEM._.MRSA_DU19-01S0003994	417	NARF	Intronic
chr17	82459012	82459512	19	NK._.MSSA_DU19-01S0003515	1081	NARF	Intronic
chr17	82460503	82461003	2	NK._.ANTH_control_BMI0101	2572	NARF	Intronic
chr17	82462082	82462582	2	Platelet._.MRSA_DU19-01S0003542	4151	NARF	Intronic
chr17	82477937	82478437	3	NK_CD56bright._.ANTH_control_BWJ0023	20006	NARF	Intronic
chr17	82480710	82481210	7	CD4 TCM._.MRSA_DU19-01S0003987	22779	NARF	Exonic
chr17	82486188	82486688	2	CD8 TEM._.ANTH_control_BMI0101	28257	NARF	Intronic
chr17	82490357	82490857	2	CD16 Mono._.MRSA_DU19-01S0003978	29105	FOXK2	Distal
chr17	82493832	82494332	2	CD8 Naive._.MSSA_DU19-01S0003464	25630	FOXK2	Distal
chr17	82494557	82495057	27	NK._.MSSA_DU19-01S0003507	24905	FOXK2	Distal
chr17	82495338	82495838	2	CD8 TEM._.MSSA_DU19-01S0003492	24124	FOXK2	Distal
chr17	82495950	82496450	2	MAIT._.MSSA_DU19-01S0003464	23512	FOXK2	Distal
chr17	82496504	82497004	10	CD4 TCM._.MSSA_DU19-01S0004017	22958	FOXK2	Distal
chr17	82497024	82497524	22	CD16 Mono._.MRSA_DU19-01S0003549	22438	FOXK2	Distal
chr17	82497678	82498178	4	NK._.MSSA_DU19-01S0003482	21784	FOXK2	Distal
chr17	82498402	82498902	2	CD16 Mono._.ANTH_control_BMI0095	21060	FOXK2	Distal
chr17	82499075	82499575	8	CD14 Mono._.MRSA_DU19-01S0004015	20387	FOXK2	Distal
chr17	82501178	82501678	2	CD16 Mono._.MSSA_DU19-01S0003482	18284	FOXK2	Distal
chr17	82506405	82506905	12	B naive._.MSSA_DU19-01S0003507	13057	FOXK2	Distal
chr17	82509211	82509711	7	CD14 Mono._.MRSA_DU19-01S0004015	10251	FOXK2	Distal
chr17	82510201	82510701	2	CD16 Mono._.ANTH_control_BMI0095	9261	FOXK2	Distal
chr17	82511166	82511666	2	CD8 TEM._.ANTH_control_BMI0099	8296	FOXK2	Distal
chr17	82518850	82519350	6	CD8 TEM._.MSSA_DU19-01S0003466	612	FOXK2	Promoter
chr17	82519367	82519867	22	CD16 Mono._.MSSA_DU19-01S0003515	95	FOXK2	Promoter
chr17	82519926	82520426	23	CD4 TCM._.HI_control_AS14-03700	462	FOXK2	Exonic
chr17	82520463	82520963	11	CD8 TEM._.MSSA_DU19-01S0003466	999	FOXK2	Intronic
chr17	82522293	82522793	2	CD16 Mono._.MSSA_DU19-01S0003482	2829	FOXK2	Intronic
chr17	82523107	82523607	2	CD16 Mono._.MSSA_DU19-01S0003482	3643	FOXK2	Intronic
chr17	82528749	82529249	14	CD14 Mono._.MSSA_DU19-01S0003462	9285	FOXK2	Intronic
chr17	82530908	82531408	2	CD16 Mono._.ANTH_control_BWJ0023	11444	FOXK2	Intronic
chr17	82535542	82536042	2	CD8 Naive._.MSSA_DU19-01S0003482	16078	FOXK2	Intronic
chr17	82536046	82536546	2	CD16 Mono._.ANTH_control_BMI0094	16582	FOXK2	Intronic
chr17	82540402	82540902	2	CD14 Mono._.MSSA_DU19-01S0003509	20938	FOXK2	Intronic
chr17	82546234	82546734	2	B naive._.MSSA_DU19-01S0003464	26770	FOXK2	Intronic
chr17	82548082	82548582	7	NK._.MRSA_DU19-01S0004015	28618	FOXK2	Intronic
chr17	82548622	82549122	24	NK._.MSSA_DU19-01S0003492	29158	FOXK2	Intronic
chr17	82550676	82551176	18	NK._.MRSA_DU19-01S0004013	31212	FOXK2	Intronic
chr17	82551753	82552253	32	CD4 TCM._.HI_control_AS09-13278	32289	FOXK2	Intronic
chr17	82554394	82554894	18	NK._.ANTH_control_BMI0101	34930	FOXK2	Intronic
chr17	82561267	82561767	2	CD16 Mono._.MSSA_DU19-01S0003482	41803	FOXK2	Intronic
chr17	82573512	82574012	2	CD4 Naive._.MSSA_DU19-01S0004017	54048	FOXK2	Intronic
chr17	82575474	82575974	3	Platelet._.MRSA_DU19-01S0004015	56010	FOXK2	Intronic
chr17	82582245	82582745	11	CD14 Mono._.MSSA_DU19-01S0003464	62781	FOXK2	Intronic
chr17	82583589	82584089	16	CD4 TCM._.MSSA_DU19-01S0003453	64125	FOXK2	Intronic
chr17	82587099	82587599	12	CD14 Mono._.MRSA_DU19-01S0004015	61203	WDR45B	Exonic
chr17	82590379	82590879	5	CD4 TCM._.MSSA_DU19-01S0003453	57923	WDR45B	Intronic
chr17	82590997	82591497	3	NK._.MSSA_DU19-01S0003462	57305	WDR45B	Intronic
chr17	82591542	82592042	26	CD14 Mono._.MRSA_DU19-01S0003987	56760	WDR45B	Intronic
chr17	82592202	82592702	20	CD16 Mono._.MSSA_DU19-01S0003464	56100	WDR45B	Intronic
chr17	82592814	82593314	25	NK._.ANTH_control_BWJ0023	55488	WDR45B	Intronic
chr17	82593705	82594205	7	CD4 Naive._.HI_control_AS17-00144	54597	WDR45B	Intronic
chr17	82595791	82596291	10	NK._.MSSA_DU19-01S0004017	52511	WDR45B	Exonic
chr17	82599740	82600240	7	B naive._.HI_control_AS09-13278	48562	WDR45B	Intronic
chr17	82604097	82604597	21	CD16 Mono._.ANTH_control_BMI0101	44205	WDR45B	Exonic
chr17	82615751	82616251	2	MAIT._.MSSA_DU19-01S0003482	32551	WDR45B	Exonic
chr17	82623626	82624126	2	CD16 Mono._.ANTH_control_BMI0095	24676	WDR45B	Intronic
chr17	82627750	82628250	25	CD14 Mono._.MRSA_DU19-01S0004011	20552	WDR45B	Intronic
chr17	82640569	82641069	2	CD16 Mono._.MSSA_DU19-01S0003453	7733	WDR45B	Intronic
chr17	82647694	82648194	29	CD4 TCM._.MSSA_DU19-01S0003453	608	WDR45B	Intronic
chr17	82648224	82648724	22	CD16 Mono._.ANTH_control_BMI0099	78	WDR45B	Promoter
chr17	82649243	82649743	8	NK._.MRSA_DU19-01S0004013	939	WDR45B	Promoter
chr17	82649783	82650283	2	B memory._.MSSA_DU19-01S0003515	1479	WDR45B	Promoter
chr17	82651010	82651510	5	CD4 TCM._.MSSA_DU19-01S0003453	2706	WDR45B	Distal
chr17	82655049	82655549	3	cDC2._.ANTH_control_BWJ0023	6745	WDR45B	Exonic
chr17	82668480	82668980	25	CD14 Mono._.MSSA_DU19-01S0003509	422	MIR4525	Promoter
chr17	82669390	82669890	2	NK._.ANTH_control_BMI0101	1332	MIR4525	Promoter
chr17	82679534	82680034	2	NK._.ANTH_control_BMI0101	11476	MIR4525	Intronic
chr17	82685584	82686084	5	CD16 Mono._.ANTH_control_BMI0095	12893	RAB40B	Intronic
chr17	82697101	82697601	3	MAIT._.MSSA_DU19-01S0003453	1376	RAB40B	Intronic
chr17	82697771	82698271	18	CD8 TEM._.HI_control_AS09-13278	706	RAB40B	Intronic
chr17	82698571	82699071	27	NK._.MRSA_DU19-01S0003549	92	RAB40B	Promoter
chr17	82699137	82699637	3	CD4 TCM._.MSSA_DU19-01S0003462	658	RAB40B	Promoter
chr17	82702440	82702940	2	CD4 Naive._.MSSA_DU19-01S0003507	3961	RAB40B	Distal
chr17	82703211	82703711	2	CD4 TCM._.MSSA_DU19-01S0004017	4732	RAB40B	Distal
chr17	82703717	82704217	2	CD4 TCM._.ANTH_control_BMI0095	5238	RAB40B	Distal
chr17	82704291	82704791	2	CD16 Mono._.MSSA_DU19-01S0003482	5812	RAB40B	Distal
chr17	82708120	82708620	15	CD14 Mono._.MSSA_DU19-01S0003509	8312	FN3KRP	Distal
chr17	82709158	82709658	2	B naive._.HI_control_AS11-18755	7274	FN3KRP	Distal
chr17	82709949	82710449	2	MAIT._.MSSA_DU19-01S0003464	6483	FN3KRP	Distal
chr17	82711683	82712183	2	B naive._.MSSA_DU19-01S0003507	4749	FN3KRP	Distal
chr17	82715821	82716321	3	CD16 Mono._.MSSA_DU19-01S0003464	611	FN3KRP	Promoter
chr17	82716341	82716841	29	CD4 Naive._.MSSA_DU19-01S0003453	91	FN3KRP	Promoter
chr17	82716926	82717426	10	NK._.MSSA_DU19-01S0003462	492	FN3KRP	Intronic
chr17	82717456	82717956	3	CD8 Naive._.MRSA_DU19-01S0003978	1022	FN3KRP	Intronic
chr17	82729474	82729974	2	CD4 TCM._.HI_control_AS09-13278	5850	FN3K	Distal
chr17	82730045	82730545	2	CD4 TCM._.HI_control_AS14-03700	5279	FN3K	Distal
chr17	82735340	82735840	23	NK._.ANTH_control_BMI0101	14	FN3K	Promoter
chr17	82735968	82736468	2	CD4 TCM._.HI_control_AS14-03700	642	FN3K	Exonic
chr17	82749814	82750314	2	CD4 Naive._.MRSA_DU19-01S0003978	1999	TBCD	Promoter
chr17	82750796	82751296	4	CD8 TEM._.MRSA_DU19-01S0004015	1017	TBCD	Promoter
chr17	82751473	82751973	32	CD4 TCM._.ANTH_control_BMI0101	340	TBCD	Promoter
chr17	82752064	82752564	30	CD8 TEM._.HI_control_AS13-08590	249	TBCD	Exonic
chr17	82752597	82753097	2	CD8 Naive._.Other	782	TBCD	Intronic
chr17	82755075	82755575	2	CD4 TCM._.HI_control_AS14-03700	3260	TBCD	Intronic
chr17	82767063	82767563	4	CD14 Mono._.MSSA_DU19-01S0003482	15248	TBCD	Intronic
chr17	82770333	82770833	10	CD8 TEM._.MRSA_DU19-01S0004015	18518	TBCD	Intronic
chr17	82771964	82772464	2	CD4 Naive._.HI_control_AS17-00144	20149	TBCD	Intronic
chr17	82772951	82773451	2	CD16 Mono._.MSSA_DU19-01S0003482	21136	TBCD	Intronic
chr17	82774822	82775322	2	CD8 TEM._.MSSA_DU19-01S0003462	23007	TBCD	Intronic
chr17	82775378	82775878	28	CD8 TEM._.MRSA_DU19-01S0003987	23563	TBCD	Intronic
chr17	82776373	82776873	11	CD8 TEM._.HI_control_AS17-00144	24558	TBCD	Intronic
chr17	82777685	82778185	4	NK._.MRSA_DU19-01S0004013	25870	TBCD	Intronic
chr17	82781742	82782242	26	NK._.MSSA_DU19-01S0003492	29927	TBCD	Intronic
chr17	82782577	82783077	17	NK._.MSSA_DU19-01S0003515	30762	TBCD	Intronic
chr17	82788612	82789112	2	NK._.MRSA_DU19-01S0004015	36797	TBCD	Intronic
chr17	82795202	82795702	2	CD4 Naive._.HI_control_AS17-00144	43387	TBCD	Intronic
chr17	82795996	82796496	2	CD4 Naive._.MRSA_DU19-01S0003992	44181	TBCD	Intronic
chr17	82799503	82800003	2	MAIT._.MSSA_DU19-01S0003466	40824	ZNF750	Intronic
chr17	82800830	82801330	2	CD4 TCM._.HI_control_AS09-13278	39497	ZNF750	Intronic
chr17	82803772	82804272	2	CD16 Mono._.MRSA_DU19-01S0003987	36555	ZNF750	Intronic
chr17	82804722	82805222	2	CD4 TCM._.HI_control_AS09-13278	35605	ZNF750	Intronic
chr17	82805826	82806326	2	CD16 Mono._.MRSA_DU19-01S0003978	34501	ZNF750	Intronic
chr17	82807047	82807547	2	CD4 Naive._.HI_control_AS17-00144	33280	ZNF750	Intronic
chr17	82808353	82808853	2	CD4 TCM._.MSSA_DU19-01S0003492	31974	ZNF750	Intronic
chr17	82809034	82809534	2	CD4 TCM._.MRSA_DU19-01S0003987	31293	ZNF750	Intronic
chr17	82811899	82812399	2	CD4 TCM._.MSSA_DU19-01S0003453	28428	ZNF750	Intronic
chr17	82817922	82818422	2	B naive._.MSSA_DU19-01S0003509	22405	ZNF750	Intronic
chr17	82818980	82819480	12	B naive._.HI_control_AS11-18755	21347	ZNF750	Intronic
chr17	82835063	82835563	9	CD16 Mono._.ANTH_control_BMI0093	5264	ZNF750	Intronic
chr17	82836976	82837476	17	CD14 Mono._.MRSA_DU19-01S0003549	3351	ZNF750	Intronic
chr17	82838235	82838735	27	CD14 Mono._.MRSA_DU19-01S0003994	2092	ZNF750	Intronic
chr17	82847178	82847678	19	NK._.MRSA_DU19-01S0004015	6849	ZNF750	Intronic
chr17	82847952	82848452	27	NK._.MSSA_DU19-01S0003462	7623	ZNF750	Intronic
chr17	82849293	82849793	3	B naive._.ANTH_control_BMI0099	8964	ZNF750	Intronic
chr17	82851826	82852326	2	NK._.MSSA_DU19-01S0003462	11497	ZNF750	Intronic
chr17	82852332	82852832	3	NK._.MSSA_DU19-01S0004017	12003	ZNF750	Intronic
chr17	82852973	82853473	3	NK._.MSSA_DU19-01S0003462	12644	ZNF750	Intronic
chr17	82858630	82859130	18	NK._.MSSA_DU19-01S0003462	18301	ZNF750	Intronic
chr17	82859338	82859838	30	CD4 TCM._.MSSA_DU19-01S0004017	19009	ZNF750	Intronic
chr17	82859971	82860471	22	CD16 Mono._.MSSA_DU19-01S0003482	19642	ZNF750	Intronic
chr17	82860538	82861038	6	NK._.MSSA_DU19-01S0003464	20209	ZNF750	Intronic
chr17	82863319	82863819	2	MAIT._.MSSA_DU19-01S0003453	22990	ZNF750	Intronic
chr17	82863860	82864360	32	CD4 TCM._.MSSA_DU19-01S0003527	23531	ZNF750	Intronic
chr17	82864447	82864947	6	MAIT._.MSSA_DU19-01S0003527	24118	ZNF750	Intronic
chr17	82865140	82865640	4	CD8 TEM._.HI_control_AS13-08590	24811	ZNF750	Intronic
chr17	82866077	82866577	2	NK._.MSSA_DU19-01S0003527	25748	ZNF750	Intronic
chr17	82866746	82867246	2	CD4 Naive._.MSSA_DU19-01S0003515	26417	ZNF750	Intronic
chr17	82871116	82871616	16	B naive._.ANTH_control_BMI0099	30787	ZNF750	Intronic
chr17	82872840	82873340	13	B naive._.HI_control_AS14-03700	32511	ZNF750	Intronic
chr17	82875967	82876467	10	CD16 Mono._.MSSA_DU19-01S0003453	35638	ZNF750	Intronic
chr17	82876613	82877113	20	CD14 Mono._.MSSA_DU19-01S0003509	36284	ZNF750	Intronic
chr17	82878511	82879011	16	CD14 Mono._.MRSA_DU19-01S0003987	38182	ZNF750	Intronic
chr17	82881869	82882369	16	CD16 Mono._.Other	41540	ZNF750	Intronic
chr17	82882568	82883068	31	CD8 TEM._.MSSA_DU19-01S0003464	42239	ZNF750	Intronic
chr17	82883240	82883740	23	CD8 TEM._.MSSA_DU19-01S0004017	42911	ZNF750	Intronic
chr17	82884157	82884657	19	CD8 TEM._.MRSA_DU19-01S0003994	43828	ZNF750	Intronic
chr17	82884964	82885464	28	CD8 TEM._.MRSA_DU19-01S0003994	44635	ZNF750	Intronic
chr17	82885791	82886291	21	CD16 Mono._.ANTH_control_BMI0101	45462	ZNF750	Intronic
chr17	82887167	82887667	14	CD16 Mono._.ANTH_control_BMI0095	46838	ZNF750	Intronic
chr17	82888860	82889360	2	CD8 TEM._.MRSA_DU19-01S0003994	48531	ZNF750	Intronic
chr17	82892105	82892605	2	CD4 TCM._.HI_control_AS14-03700	51776	ZNF750	Intronic
chr17	82892636	82893136	21	CD8 TEM._.MRSA_DU19-01S0003989	52307	ZNF750	Intronic
chr17	82893155	82893655	28	CD4 Naive._.MSSA_DU19-01S0004017	52826	ZNF750	Intronic
chr17	82893816	82894316	5	NK._.MRSA_DU19-01S0003542	53487	ZNF750	Intronic
chr17	82895162	82895662	2	CD8 TEM._.ANTH_control_BMI0095	54833	ZNF750	Intronic
chr17	82897672	82898172	3	NK._.ANTH_control_BMI0101	57343	ZNF750	Intronic
chr17	82908927	82909427	9	MAIT._.HI_control_AS11-18755	68598	ZNF750	Intronic
chr17	82909511	82910011	13	MAIT._.ANTH_control_BWJ0023	69182	ZNF750	Intronic
chr17	82911822	82912322	17	CD16 Mono._.Other	71493	ZNF750	Intronic
chr17	82914253	82914753	5	B naive._.ANTH_control_BMI0099	73924	ZNF750	Intronic
chr17	82915421	82915921	5	B naive._.HI_control_AS14-03700	75092	ZNF750	Intronic
chr17	82917613	82918113	6	NK._.HI_control_AS17-00144	77284	ZNF750	Intronic
chr17	82920605	82921105	2	B naive._.HI_control_AS14-03700	80276	ZNF750	Intronic
chr17	82922665	82923165	4	NK._.MSSA_DU19-01S0003482	82336	ZNF750	Intronic
chr17	82942535	82943035	2	CD8 TEM._.MSSA_DU19-01S0003464	102206	ZNF750	Exonic
chr17	82962058	82962558	2	CD16 Mono._.MSSA_DU19-01S0003482	89501	B3GNTL1	Intronic
chr17	82963116	82963616	21	CD16 Mono._.ANTH_control_BMI0095	88443	B3GNTL1	Intronic
chr17	82973683	82974183	2	CD8 TEM._.MRSA_DU19-01S0003549	77876	B3GNTL1	Intronic
chr17	82978635	82979135	21	CD16 Mono._.ANTH_control_BMI0099	72924	B3GNTL1	Intronic
chr17	82983303	82983803	2	cDC2._.ANTH_control_BMI0101	68256	B3GNTL1	Intronic
chr17	82985917	82986417	29	CD4 TCM._.MRSA_DU19-01S0003992	65642	B3GNTL1	Intronic
chr17	82989007	82989507	3	CD16 Mono._.ANTH_control_BMI0101	62552	B3GNTL1	Intronic
chr17	83002309	83002809	2	NK._.MSSA_DU19-01S0003462	49250	B3GNTL1	Intronic
chr17	83024112	83024612	5	NK._.ANTH_control_BMI0101	27447	B3GNTL1	Intronic
chr17	83025677	83026177	2	CD8 Naive._.MSSA_DU19-01S0003464	25882	B3GNTL1	Intronic
chr17	83026216	83026716	4	NK._.MSSA_DU19-01S0003462	25343	B3GNTL1	Intronic
chr17	83028317	83028817	2	NK_CD56bright._.ANTH_control_BMI0099	23242	B3GNTL1	Intronic
chr17	83046277	83046777	4	NK._.MRSA_DU19-01S0004015	5282	B3GNTL1	Intronic
chr17	83048384	83048884	30	CD14 Mono._.MRSA_DU19-01S0003549	3175	B3GNTL1	Intronic
chr17	83048911	83049411	19	CD16 Mono._.MSSA_DU19-01S0003464	2648	B3GNTL1	Exonic
chr17	83050427	83050927	4	CD16 Mono._.ANTH_control_BMI0095	1132	B3GNTL1	Intronic
chr17	83050941	83051441	6	B naive._.ANTH_control_BMI0094	618	B3GNTL1	Intronic
chr17	83051657	83052157	27	NK._.ANTH_control_BMI0093	96	B3GNTL1	Promoter
chr17	83052181	83052681	13	NK._.ANTH_control_BMI0095	620	B3GNTL1	Promoter
chr17	83052996	83053496	3	CD16 Mono._.ANTH_control_BMI0094	1435	B3GNTL1	Promoter
chr17	83053987	83054487	30	CD14 Mono._.MRSA_DU19-01S0003549	2426	B3GNTL1	Distal
chr17	83054541	83055041	8	NK._.MSSA_DU19-01S0003466	2980	B3GNTL1	Distal
chr17	83055906	83056406	20	CD14 Mono._.MSSA_DU19-01S0004017	4345	B3GNTL1	Distal
chr17	83062493	83062993	6	CD16 Mono._.ANTH_control_BMI0094	10932	B3GNTL1	Distal
chr17	83062998	83063498	3	CD16 Mono._.ANTH_control_BMI0094	11437	B3GNTL1	Distal
chr17	83068713	83069213	3	CD16 Mono._.ANTH_control_BMI0095	10727	METRNL	Distal
chr17	83070022	83070522	2	CD8 TEM._.MRSA_DU19-01S0004015	9418	METRNL	Distal
chr17	83070601	83071101	2	CD4 TCM._.HI_control_AS09-13278	8839	METRNL	Distal
chr17	83071297	83071797	3	CD4 TCM._.MSSA_DU19-01S0003453	8143	METRNL	Distal
chr17	83071934	83072434	21	CD16 Mono._.MSSA_DU19-01S0003464	7506	METRNL	Distal
chr17	83072887	83073387	2	CD14 Mono._.MRSA_DU19-01S0003994	6553	METRNL	Distal
chr17	83073527	83074027	20	CD16 Mono._.MSSA_DU19-01S0003482	5913	METRNL	Distal
chr17	83074203	83074703	3	CD16 Mono._.MRSA_DU19-01S0003987	5237	METRNL	Distal
chr17	83076972	83077472	4	CD14 Mono._.HI_control_AS14-03700	2468	METRNL	Distal
chr17	83077747	83078247	2	CD14 Mono._.HI_control_AS14-03700	1693	METRNL	Promoter
chr17	83078746	83079246	16	NK._.MRSA_DU19-01S0004013	694	METRNL	Promoter
chr17	83079269	83079769	22	CD16 Mono._.MSSA_DU19-01S0003464	171	METRNL	Promoter
chr17	83080018	83080518	24	NK._.ANTH_control_BMI0101	576	METRNL	Intronic
chr17	83080531	83081031	21	CD16 Mono._.ANTH_control_BMI0095	1089	METRNL	Intronic
chr17	83081500	83082000	27	NK._.Other	2058	METRNL	Intronic
chr17	83082474	83082974	11	NK._.ANTH_control_BMI0101	3032	METRNL	Intronic
chr17	83083430	83083930	27	NK._.ANTH_control_BWJ0023	3988	METRNL	Intronic
chr17	83084105	83084605	14	NK._.ANTH_control_BMI0099	4663	METRNL	Exonic
chr17	83084665	83085165	17	NK._.ANTH_control_BWJ0023	5223	METRNL	Exonic
chr17	83085447	83085947	2	CD8 TEM._.HI_control_AS14-03700	6005	METRNL	Intronic
chr17	83085976	83086476	8	CD16 Mono._.ANTH_control_BMI0101	6534	METRNL	Intronic
chr17	83086855	83087355	5	CD16 Mono._.ANTH_control_BMI0101	7413	METRNL	Intronic
chr17	83087513	83088013	7	CD16 Mono._.ANTH_control_BMI0093	8071	METRNL	Intronic
chr17	83088204	83088704	8	CD16 Mono._.ANTH_control_BMI0099	8762	METRNL	Intronic
chr17	83088795	83089295	16	CD16 Mono._.ANTH_control_BMI0101	9353	METRNL	Intronic
chr17	83089744	83090244	21	CD16 Mono._.MSSA_DU19-01S0003482	10302	METRNL	Intronic
chr17	83090323	83090823	13	NK._.MSSA_DU19-01S0003464	10881	METRNL	Intronic
chr17	83090949	83091449	9	CD16 Mono._.ANTH_control_BMI0101	11507	METRNL	Intronic
chr17	83091774	83092274	5	CD8 TEM._.HI_control_AS14-03700	12332	METRNL	Intronic
chr17	83093117	83093617	12	NK._.HI_control_AS11-18755	13675	METRNL	Intronic
chr17	83093770	83094270	8	CD16 Mono._.ANTH_control_BMI0101	14328	METRNL	Intronic
chr17	83094344	83094844	6	CD14 Mono._.ANTH_control_BMI0094	14902	METRNL	Exonic
chr17	83094977	83095477	12	NK._.MSSA_DU19-01S0003492	15535	METRNL	Distal
chr17	83095532	83096032	8	CD16 Mono._.ANTH_control_BMI0094	16090	METRNL	Distal
chr17	83096281	83096781	8	CD16 Mono._.ANTH_control_BMI0095	16839	METRNL	Distal
chr17	83097127	83097627	15	CD16 Mono._.ANTH_control_BMI0095	17685	METRNL	Distal
chr17	83097631	83098131	15	CD16 Mono._.ANTH_control_BWJ0023	18189	METRNL	Distal
chr17	83098285	83098785	22	CD8 TEM._.HI_control_AS14-03700	18843	METRNL	Distal
chr17	83099450	83099950	22	NK._.MSSA_DU19-01S0003492	20008	METRNL	Distal
chr17	83100308	83100808	16	CD16 Mono._.ANTH_control_BMI0095	20866	METRNL	Distal
chr17	83100916	83101416	18	CD8 TEM._.HI_control_AS13-08590	21474	METRNL	Distal
chr17	83101655	83102155	18	CD16 Mono._.ANTH_control_BMI0101	22213	METRNL	Distal
chr17	83102546	83103046	18	NK._.MRSA_DU19-01S0004013	23104	METRNL	Distal
chr17	83103466	83103966	25	CD14 Mono._.MRSA_DU19-01S0004015	24024	METRNL	Distal
chr17	83104463	83104963	13	CD16 Mono._.ANTH_control_BMI0095	25021	METRNL	Distal
chr17	83105032	83105532	14	CD16 Mono._.ANTH_control_BMI0095	25590	METRNL	Distal
chr17	83105655	83106155	9	CD16 Mono._.ANTH_control_BMI0095	26213	METRNL	Distal
chr17	83106209	83106709	6	CD16 Mono._.ANTH_control_BMI0099	26767	METRNL	Distal
chr17	83106933	83107433	12	CD14 Mono._.HI_control_AS09-13278	27491	METRNL	Distal
chr17	83107930	83108430	5	NK._.MRSA_DU19-01S0004013	28488	METRNL	Distal
chr17	83108458	83108958	7	NK._.MRSA_DU19-01S0004013	29016	METRNL	Distal
chr17	83108975	83109475	8	NK._.MSSA_DU19-01S0003515	29533	METRNL	Distal
chr17	83109720	83110220	8	NK._.MSSA_DU19-01S0003492	30278	METRNL	Distal
chr17	83110687	83111187	8	CD14 Mono._.HI_control_AS09-13278	31245	METRNL	Distal
chr17	83111299	83111799	5	CD8 TEM._.HI_control_AS13-08590	31857	METRNL	Distal
chr17	83112044	83112544	4	NK._.MSSA_DU19-01S0003507	32602	METRNL	Distal
chr17	83113035	83113535	9	CD14 Mono._.MSSA_DU19-01S0003462	33593	METRNL	Distal
chr17	83113700	83114200	5	CD14 Mono._.HI_control_AS09-13278	34258	METRNL	Distal
chr17	83115048	83115548	6	CD14 Mono._.MRSA_DU19-01S0003978	35606	METRNL	Distal
chr17	83115637	83116137	10	CD14 Mono._.MSSA_DU19-01S0003509	36195	METRNL	Distal
chr17	83116439	83116939	2	MAIT._.HI_control_AS11-18755	36997	METRNL	Distal
chr17	83117531	83118031	15	CD14 Mono._.MRSA_DU19-01S0003987	38089	METRNL	Distal
chr17	83118118	83118618	4	NK._.MRSA_DU19-01S0004013	38676	METRNL	Distal
chr17	83118949	83119449	13	CD14 Mono._.MSSA_DU19-01S0003453	39507	METRNL	Distal
chr17	83120194	83120694	14	B naive._.MSSA_DU19-01S0003507	40752	METRNL	Distal
chr17	83122426	83122926	18	CD14 Mono._.HI_control_AS14-03700	42984	METRNL	Distal
chr17	83124295	83124795	19	CD4 TCM._.MRSA_DU19-01S0003987	44853	METRNL	Distal
chr17	83124813	83125313	26	NK._.ANTH_control_BWJ0023	45371	METRNL	Distal
chr17	83125439	83125939	31	CD14 Mono._.MRSA_DU19-01S0003542	45997	METRNL	Distal
chr17	83126313	83126813	12	CD14 Mono._.MRSA_DU19-01S0003542	46871	METRNL	Distal
chr17	83127616	83128116	2	NK._.MRSA_DU19-01S0004015	48174	METRNL	Distal
chr17	83132313	83132813	6	CD14 Mono._.MRSA_DU19-01S0003987	52871	METRNL	Distal
chr17	83149528	83150028	2	CD16 Mono._.ANTH_control_BMI0094	70086	METRNL	Distal
chr17	83152708	83153208	7	CD16 Mono._.ANTH_control_BMI0093	73266	METRNL	Distal
chr17	83153210	83153710	22	CD16 Mono._.MRSA_DU19-01S0003987	73768	METRNL	Distal
chr17	83153791	83154291	2	CD14 Mono._.MRSA_DU19-01S0003542	74349	METRNL	Distal
chr17	83155334	83155834	22	CD16 Mono._.MSSA_DU19-01S0003509	75892	METRNL	Distal
chr17	83169295	83169795	4	CD14 Mono._.MRSA_DU19-01S0003987	89853	METRNL	Distal
chr17	83171570	83172070	4	CD14 Mono._.MSSA_DU19-01S0003464	92128	METRNL	Distal
chr17	83174501	83175001	2	B naive._.HI_control_AS14-03700	95059	METRNL	Distal
chr17	83178807	83179307	2	CD4 Naive._.MSSA_DU19-01S0004017	99365	METRNL	Distal
chr17	83180844	83181344	2	CD14 Mono._.MSSA_DU19-01S0003509	101402	METRNL	Distal
chr17	83182154	83182654	4	CD16 Mono._.MSSA_DU19-01S0003492	102712	METRNL	Distal
chr17	83182741	83183241	22	CD16 Mono._.ANTH_control_BMI0101	103299	METRNL	Distal
chr17	83183526	83184026	12	CD16 Mono._.MRSA_DU19-01S0003987	104084	METRNL	Distal
chr17	83186214	83186714	11	CD16 Mono._.ANTH_control_BMI0101	106772	METRNL	Distal
chr17	83187735	83188235	3	CD16 Mono._.MSSA_DU19-01S0003492	108293	METRNL	Distal
chr17	83190792	83191292	5	NK._.MSSA_DU19-01S0003482	111350	METRNL	Distal
chr17	83192928	83193428	27	CD14 Mono._.ANTH_control_BMI0095	113486	METRNL	Distal
chr17	83193598	83194098	22	CD14 Mono._.MRSA_DU19-01S0003987	114156	METRNL	Distal
chr17	83194196	83194696	11	CD14 Mono._.MRSA_DU19-01S0003987	114754	METRNL	Distal
chr17	83194958	83195458	8	CD16 Mono._.MRSA_DU19-01S0003987	115516	METRNL	Distal
chr17	83195688	83196188	5	NK._.MSSA_DU19-01S0003492	116246	METRNL	Distal
chr17	83198534	83199034	7	CD8 TEM._.MRSA_DU19-01S0004015	119092	METRNL	Distal
chr17	83199070	83199570	27	CD8 TEM._.MSSA_DU19-01S0003509	119628	METRNL	Distal
chr17	83199814	83200314	22	CD16 Mono._.MRSA_DU19-01S0003542	120372	METRNL	Distal
chr17	83200388	83200888	21	CD16 Mono._.ANTH_control_BWJ0023	120946	METRNL	Distal
chr17	83201145	83201645	5	NK._.ANTH_control_BMI0101	121703	METRNL	Distal
chr17	83202062	83202562	5	CD16 Mono._.MSSA_DU19-01S0003453	122620	METRNL	Distal
chr17	83203002	83203502	31	CD14 Mono._.MRSA_DU19-01S0004015	123560	METRNL	Distal
chr17	83203582	83204082	9	CD16 Mono._.MSSA_DU19-01S0003492	124140	METRNL	Distal
chr17	83204191	83204691	2	CD8 Naive._.ANTH_control_BWJ0023	124749	METRNL	Distal
chr17	83205261	83205761	20	CD16 Mono._.ANTH_control_BMI0101	125819	METRNL	Distal
chr18	80644	81144	2	CD8 TEM._.MRSA_DU19-01S0003994	31444	MIR8078	Distal
chr18	96037	96537	6	CD8 TEM._.MRSA_DU19-01S0003987	16051	MIR8078	Distal
chr18	97145	97645	2	B memory._.ANTH_control_BWJ0023	14943	MIR8078	Distal
chr18	101468	101968	2	CD14 Mono._.MRSA_DU19-01S0003994	10620	MIR8078	Distal
chr18	104208	104708	4	CD14 Mono._.MRSA_DU19-01S0003542	7880	MIR8078	Distal
chr18	136344	136844	8	MAIT._.HI_control_AS11-18755	21788	USP14	Distal
chr18	148641	149141	2	CD4 TCM._.MRSA_DU19-01S0003992	9491	USP14	Distal
chr18	158214	158714	16	B naive._.ANTH_control_BMI0095	80	USP14	Promoter
chr18	158733	159233	3	cDC2._.ANTH_control_BWJ0023	599	USP14	Exonic
chr18	159285	159785	3	CD4 Naive._.MRSA_DU19-01S0003978	1151	USP14	Intronic
chr18	267280	267780	9	CD8 TEM._.MRSA_DU19-01S0004015	519	THOC1	Intronic
chr18	267834	268334	30	CD4 Naive._.MRSA_DU19-01S0003987	33	THOC1	Promoter
chr18	268566	269066	29	CD14 Mono._.MRSA_DU19-01S0003987	765	THOC1	Promoter
chr18	275473	275973	6	CD14 Mono._.MSSA_DU19-01S0003509	7672	THOC1	Distal
chr18	289028	289528	3	cDC2._.ANTH_control_BMI0099	21227	THOC1	Distal
chr18	302060	302560	3	NK._.HI_control_AS17-00144	34259	THOC1	Distal
chr18	307091	307591	2	CD8 TEM._.MRSA_DU19-01S0004015	39290	THOC1	Distal
chr18	321894	322394	2	CD14 Mono._.MRSA_DU19-01S0003987	54093	THOC1	Intronic
chr18	322485	322985	30	CD14 Mono._.MRSA_DU19-01S0003987	54684	THOC1	Intronic
chr18	323200	323700	29	CD14 Mono._.MRSA_DU19-01S0003978	55399	THOC1	Intronic
chr18	331831	332331	24	CD14 Mono._.MRSA_DU19-01S0003987	64030	THOC1	Intronic
chr18	335658	336158	12	CD14 Mono._.MSSA_DU19-01S0003464	67857	THOC1	Intronic
chr18	336688	337188	21	CD14 Mono._.MSSA_DU19-01S0003462	68887	THOC1	Intronic
chr18	340767	341267	8	CD14 Mono._.MRSA_DU19-01S0003987	72966	THOC1	Intronic
chr18	361789	362289	18	CD14 Mono._.MSSA_DU19-01S0003453	93988	THOC1	Intronic
chr18	363134	363634	8	CD14 Mono._.MSSA_DU19-01S0003462	95333	THOC1	Intronic
chr18	369581	370081	6	CD14 Mono._.MRSA_DU19-01S0003989	101780	THOC1	Intronic
chr18	370709	371209	9	CD14 Mono._.MRSA_DU19-01S0003542	102908	THOC1	Intronic
chr18	372576	373076	6	CD14 Mono._.MRSA_DU19-01S0003542	104775	THOC1	Intronic
chr18	374626	375126	8	CD14 Mono._.ANTH_control_BMI0094	106825	THOC1	Intronic
chr18	376309	376809	9	CD14 Mono._.MRSA_DU19-01S0003549	108508	THOC1	Intronic
chr18	379612	380112	31	CD14 Mono._.HI_control_AS09-13278	111811	THOC1	Intronic
chr18	380121	380621	10	CD14 Mono._.HI_control_AS14-03700	112320	THOC1	Intronic
chr18	393151	393651	3	CD14 Mono._.ANTH_control_BMI0094	107320	COLEC12	Intronic
chr18	394975	395475	2	CD14 Mono._.ANTH_control_BMI0094	105496	COLEC12	Intronic
chr18	400468	400968	27	CD14 Mono._.HI_control_AS09-13278	100003	COLEC12	Intronic
chr18	404239	404739	5	CD14 Mono._.MRSA_DU19-01S0003987	96232	COLEC12	Intronic
chr18	405085	405585	20	CD14 Mono._.MRSA_DU19-01S0004015	95386	COLEC12	Intronic
chr18	413597	414097	2	CD16 Mono._.ANTH_control_BMI0095	86874	COLEC12	Intronic
chr18	433866	434366	5	CD14 Mono._.MSSA_DU19-01S0003462	66605	COLEC12	Intronic
chr18	447082	447582	23	CD14 Mono._.MRSA_DU19-01S0003994	53389	COLEC12	Intronic
chr18	452887	453387	14	CD14 Mono._.HI_control_AS17-00144	47584	COLEC12	Intronic
chr18	453760	454260	2	B naive._.HI_control_AS09-13278	46711	COLEC12	Intronic
chr18	457295	457795	7	CD14 Mono._.HI_control_AS09-13278	43176	COLEC12	Intronic
chr18	463809	464309	31	CD14 Mono._.MSSA_DU19-01S0004017	36662	COLEC12	Intronic
chr18	464651	465151	11	CD14 Mono._.MRSA_DU19-01S0003542	35820	COLEC12	Intronic
chr18	469222	469722	23	CD14 Mono._.MRSA_DU19-01S0003994	31249	COLEC12	Intronic
chr18	471020	471520	22	CD14 Mono._.MRSA_DU19-01S0004015	29451	COLEC12	Intronic
chr18	471705	472205	17	CD14 Mono._.MRSA_DU19-01S0003994	28766	COLEC12	Intronic
chr18	484703	485203	22	CD14 Mono._.MRSA_DU19-01S0003992	15768	COLEC12	Intronic
chr18	494955	495455	4	cDC2._.Other	5516	COLEC12	Intronic
chr18	496913	497413	19	CD14 Mono._.ANTH_control_BMI0101	3558	COLEC12	Intronic
chr18	499787	500287	7	CD14 Mono._.ANTH_control_BMI0095	684	COLEC12	Intronic
chr18	500388	500888	21	CD14 Mono._.ANTH_control_BMI0094	83	COLEC12	Promoter
chr18	513552	514052	2	CD4 TCM._.MRSA_DU19-01S0003992	13079	COLEC12	Distal
chr18	514144	514644	2	CD4 TCM._.MSSA_DU19-01S0003509	13671	COLEC12	Distal
chr18	518871	519371	24	CD14 Mono._.HI_control_AS14-03700	18398	COLEC12	Distal
chr18	523545	524045	2	CD4 TCM._.MRSA_DU19-01S0003992	23072	COLEC12	Distal
chr18	596229	596729	11	CD4 Naive._.MSSA_DU19-01S0003462	508	CLUL1	Promoter
chr18	596781	597281	30	CD4 Naive._.ANTH_control_BWJ0023	42	CLUL1	Promoter
chr18	601464	601964	2	CD16 Mono._.ANTH_control_BMI0095	4725	CLUL1	Intronic
chr18	603115	603615	2	B naive._.MSSA_DU19-01S0003507	6376	CLUL1	Intronic
chr18	607870	608370	4	cDC2._.ANTH_control_BMI0099	11131	CLUL1	Intronic
chr18	614557	615057	6	CD16 Mono._.ANTH_control_BMI0101	17818	CLUL1	Intronic
chr18	615239	615739	21	CD16 Mono._.MSSA_DU19-01S0003482	18500	CLUL1	Intronic
chr18	616286	616786	9	CD14 Mono._.MSSA_DU19-01S0003515	19547	CLUL1	Intronic
chr18	623939	624439	11	CD4 Naive._.MRSA_DU19-01S0003992	27200	CLUL1	Intronic
chr18	644263	644763	2	NK._.HI_control_AS11-18755	13090	TYMS	Intronic
chr18	650264	650764	5	B naive._.HI_control_AS09-13278	7089	TYMS	Intronic
chr18	657018	657518	5	CD4 Naive._.ANTH_control_BMI0099	335	TYMS	Promoter
chr18	657633	658133	26	CD14 Mono._.MRSA_DU19-01S0003994	278	TYMS	Exonic
chr18	658150	658650	28	CD14 Mono._.ANTH_control_BMI0095	59	TYMSOS	Promoter
chr18	659046	659546	2	CD16 Mono._.MSSA_DU19-01S0003453	955	TYMSOS	Promoter
chr18	666115	666615	2	NK._.ANTH_control_BWJ0023	8024	TYMSOS	Intronic
chr18	675633	676133	2	CD14 Mono._.HI_control_AS09-13278	17542	TYMSOS	Intronic
chr18	678405	678905	2	CD16 Mono._.ANTH_control_BMI0095	20314	TYMSOS	Exonic
chr18	681166	681666	2	NK._.MSSA_DU19-01S0003507	23075	TYMSOS	Intronic
chr18	681917	682417	32	CD4 TCM._.ANTH_control_BWJ0023	23826	TYMSOS	Intronic
chr18	686684	687184	2	CD16 Mono._.ANTH_control_BMI0099	25741	ENOSF1	Exonic
chr18	688873	689373	2	CD8 TEM._.MSSA_DU19-01S0003462	23552	ENOSF1	Intronic
chr18	691016	691516	2	CD4 Naive._.MRSA_DU19-01S0003987	21409	ENOSF1	Exonic
chr18	698474	698974	2	CD16 Mono._.MSSA_DU19-01S0003453	13951	ENOSF1	Intronic
chr18	699021	699521	2	CD16 Mono._.ANTH_control_BMI0101	13404	ENOSF1	Intronic
chr18	702805	703305	26	CD14 Mono._.MSSA_DU19-01S0003462	9620	ENOSF1	Intronic
chr18	711176	711676	27	CD14 Mono._.MSSA_DU19-01S0003509	1249	ENOSF1	Intronic
chr18	711698	712198	31	CD14 Mono._.MRSA_DU19-01S0003989	727	ENOSF1	Intronic
chr18	712487	712987	27	NK._.ANTH_control_BWJ0023	60	ENOSF1	Promoter
chr18	713166	713666	7	CD4 TCM._.ANTH_control_BMI0101	739	ENOSF1	Promoter
chr18	715635	716135	4	CD4 TCM._.MRSA_DU19-01S0003987	3208	ENOSF1	Distal
chr18	725618	726118	13	CD14 Mono._.ANTH_control_BMI0094	13191	ENOSF1	Intronic
chr18	729991	730491	6	NK._.MSSA_DU19-01S0003482	17564	ENOSF1	Intronic
chr18	741814	742314	21	NK._.HI_control_AS17-00144	29387	ENOSF1	Intronic
chr18	781956	782456	2	CD8 TEM._.MRSA_DU19-01S0004015	30339	YES1	Intronic
chr18	794523	795023	3	NK._.ANTH_control_BMI0101	17772	YES1	Intronic
chr18	800018	800518	2	NK._.ANTH_control_BWJ0023	12277	YES1	Intronic
chr18	801148	801648	26	CD14 Mono._.MRSA_DU19-01S0003994	11147	YES1	Intronic
chr18	805373	805873	10	CD8 TEM._.MRSA_DU19-01S0004015	6922	YES1	Intronic
chr18	808072	808572	10	CD4 TCM._.HI_control_AS17-00144	4223	YES1	Intronic
chr18	810219	810719	17	NK._.MRSA_DU19-01S0003549	2076	YES1	Intronic
chr18	811094	811594	13	NK._.ANTH_control_BMI0101	1201	YES1	Intronic
chr18	811644	812144	9	CD8 Naive._.ANTH_control_BMI0099	651	YES1	Intronic
chr18	812333	812833	3	NK_CD56bright._.ANTH_control_BMI0099	36	YES1	Promoter
chr18	813060	813560	30	CD4 Naive._.MRSA_DU19-01S0003987	763	YES1	Promoter
chr18	813596	814096	5	CD8 Naive._.ANTH_control_BMI0099	1299	YES1	Promoter
chr18	814482	814982	16	NK._.MSSA_DU19-01S0004017	2185	YES1	Distal
chr18	830190	830690	29	CD4 Naive._.MRSA_DU19-01S0003992	17893	YES1	Distal
chr18	830861	831361	21	NK._.MSSA_DU19-01S0003466	18564	YES1	Distal
chr18	832122	832622	11	CD4 Naive._.ANTH_control_BWJ0023	19825	YES1	Distal
chr18	834898	835398	2	CD16 Mono._.ANTH_control_BMI0095	22601	YES1	Distal
chr18	839243	839743	17	CD16 Mono._.ANTH_control_BMI0095	26946	YES1	Distal
chr18	845022	845522	11	CD14 Mono._.MRSA_DU19-01S0003994	32725	YES1	Distal
chr18	864760	865260	21	CD4 TCM._.MRSA_DU19-01S0003987	39932	ADCYAP1	Distal
chr18	873894	874394	17	CD16 Mono._.MSSA_DU19-01S0003482	30798	ADCYAP1	Distal
chr18	901051	901551	2	CD4 TCM._.HI_control_AS09-13278	3641	ADCYAP1	Distal
chr18	903557	904057	2	CD8 Naive._.MSSA_DU19-01S0003466	1135	ADCYAP1	Promoter
chr18	905613	906113	2	B naive._.MRSA_DU19-01S0003542	919	ADCYAP1	Intronic
chr18	906715	907215	2	CD4 TCM._.MSSA_DU19-01S0003466	2021	ADCYAP1	Intronic
chr18	907760	908260	7	CD4 TCM._.HI_control_AS09-13278	3066	ADCYAP1	Intronic
chr18	961517	962017	3	CD16 Mono._.ANTH_control_BMI0101	56823	ADCYAP1	Distal
chr18	966965	967465	3	Platelet._.1	62271	ADCYAP1	Distal
chr18	984811	985311	2	CD16 Mono._.ANTH_control_BMI0095	80117	ADCYAP1	Distal
chr18	987276	987776	3	CD16 Mono._.MRSA_DU19-01S0003987	82582	ADCYAP1	Distal
chr18	1003647	1004147	2	B naive._.MSSA_DU19-01S0003515	98953	ADCYAP1	Distal
chr18	1241720	1242220	3	B naive._.ANTH_control_BMI0095	165209	LINC00470	Distal
chr18	1271239	1271739	3	B naive._.ANTH_control_BWJ0023	135690	LINC00470	Intronic
chr18	1298585	1299085	2	B naive._.MSSA_DU19-01S0003507	108344	LINC00470	Intronic
chr18	1300001	1300501	2	CD8 TEM._.MSSA_DU19-01S0003462	106928	LINC00470	Intronic
chr18	1318874	1319374	2	CD8 TEM._.HI_control_AS09-13278	88055	LINC00470	Intronic
chr18	1382713	1383213	3	CD8 TEM._.MRSA_DU19-01S0003994	24216	LINC00470	Intronic
chr18	1407002	1407502	2	CD14 Mono._.MSSA_DU19-01S0003482	71	LINC00470	Promoter
chr18	1411968	1412468	2	CD16 Mono._.ANTH_control_BMI0094	5037	LINC00470	Distal
chr18	1464380	1464880	2	Platelet._.MRSA_DU19-01S0003542	57449	LINC00470	Distal
chr18	1471669	1472169	2	NK._.MSSA_DU19-01S0003527	64738	LINC00470	Distal
chr18	1510513	1511013	4	CD14 Mono._.MRSA_DU19-01S0003994	103582	LINC00470	Distal
chr18	1511434	1511934	6	CD14 Mono._.MRSA_DU19-01S0003992	104503	LINC00470	Distal
chr18	1513811	1514311	2	B naive._.MSSA_DU19-01S0003515	106880	LINC00470	Distal
chr18	1544798	1545298	2	B naive._.MSSA_DU19-01S0003507	137867	LINC00470	Distal
chr18	1549702	1550202	2	CD4 Naive._.MRSA_DU19-01S0003992	142771	LINC00470	Distal
chr18	1559574	1560074	7	CD14 Mono._.MRSA_DU19-01S0003992	152643	LINC00470	Distal
chr18	1560418	1560918	2	B naive._.MSSA_DU19-01S0003515	153487	LINC00470	Distal
chr18	1568229	1568729	2	CD14 Mono._.HI_control_AS14-03700	161298	LINC00470	Distal
chr18	1578461	1578961	20	CD14 Mono._.HI_control_AS17-00144	171530	LINC00470	Distal
chr18	1579109	1579609	3	CD14 Mono._.ANTH_control_BMI0095	172178	LINC00470	Distal
chr18	1585797	1586297	21	CD14 Mono._.HI_control_AS14-03700	178866	LINC00470	Distal
chr18	1591779	1592279	7	CD16 Mono._.MRSA_DU19-01S0003987	184848	LINC00470	Distal
chr18	1595144	1595644	13	CD16 Mono._.ANTH_control_BMI0101	188213	LINC00470	Distal
chr18	1614458	1614958	2	CD14 Mono._.ANTH_control_BMI0095	207527	LINC00470	Distal
chr18	1618286	1618786	4	CD14 Mono._.HI_control_AS09-13278	211355	LINC00470	Distal
chr18	1648653	1649153	28	CD14 Mono._.MRSA_DU19-01S0003992	241722	LINC00470	Distal
chr18	1652061	1652561	4	CD14 Mono._.ANTH_control_BMI0095	245130	LINC00470	Distal
chr18	1664048	1664548	23	CD14 Mono._.MRSA_DU19-01S0003992	257117	LINC00470	Distal
chr18	1784869	1785369	2	CD4 Naive._.MSSA_DU19-01S0004017	377938	LINC00470	Distal
chr18	1791834	1792334	2	CD14 Mono._.MSSA_DU19-01S0004017	384903	LINC00470	Distal
chr18	1801407	1801907	2	NK._.MSSA_DU19-01S0004017	394476	LINC00470	Distal
chr18	1834841	1835341	2	B naive._.HI_control_AS09-13278	427910	LINC00470	Distal
chr18	1929938	1930438	2	CD4 Naive._.MRSA_DU19-01S0003994	523007	LINC00470	Distal
chr18	1975000	1975500	2	CD4 Naive._.MRSA_DU19-01S0003987	568069	LINC00470	Distal
chr18	2002583	2003083	2	CD14 Mono._.ANTH_control_BMI0093	568675	METTL4	Distal
chr18	2014131	2014631	2	CD8 TEM._.HI_control_AS14-03700	557127	METTL4	Distal
chr18	2050005	2050505	7	CD14 Mono._.HI_control_AS14-03700	521253	METTL4	Distal
chr18	2055863	2056363	2	CD16 Mono._.MSSA_DU19-01S0003482	515395	METTL4	Distal
chr18	2068281	2068781	3	CD16 Mono._.MSSA_DU19-01S0003482	502977	METTL4	Distal
chr18	2088229	2088729	7	CD14 Mono._.ANTH_control_BMI0101	483029	METTL4	Distal
chr18	2089388	2089888	9	NK._.ANTH_control_BMI0095	481870	METTL4	Distal
chr18	2102011	2102511	4	B naive._.HI_control_AS09-13278	469247	METTL4	Distal
chr18	2104807	2105307	25	CD14 Mono._.ANTH_control_BMI0095	466451	METTL4	Distal
chr18	2124847	2125347	2	CD14 Mono._.HI_control_AS14-03700	446411	METTL4	Distal
chr18	2180519	2181019	18	CD14 Mono._.MRSA_DU19-01S0003994	390739	METTL4	Distal
chr18	2198997	2199497	2	CD4 Naive._.MSSA_DU19-01S0004017	372261	METTL4	Distal
chr18	2207170	2207670	2	NK._.ANTH_control_BMI0101	364088	METTL4	Distal
chr18	2256738	2257238	2	CD16 Mono._.MSSA_DU19-01S0003482	314520	METTL4	Distal
chr18	2302373	2302873	2	CD8 TEM._.MRSA_DU19-01S0003994	268885	METTL4	Distal
chr18	2312419	2312919	3	cDC2._.Other	258839	METTL4	Distal
chr18	2318001	2318501	2	cDC2._.ANTH_control_BMI0099	253257	METTL4	Distal
chr18	2337482	2337982	5	CD4 Naive._.MRSA_DU19-01S0003987	233776	METTL4	Distal
chr18	2406457	2406957	3	CD16 Mono._.ANTH_control_BMI0093	164801	METTL4	Distal
chr18	2418159	2418659	2	CD16 Mono._.MSSA_DU19-01S0003482	153099	METTL4	Distal
chr18	2441966	2442466	3	Platelet._.MRSA_DU19-01S0003542	129292	METTL4	Distal
chr18	2444132	2444632	14	CD16 Mono._.ANTH_control_BWJ0023	127126	METTL4	Distal
chr18	2448762	2449262	24	CD14 Mono._.HI_control_AS14-03700	122496	METTL4	Distal
chr18	2516184	2516684	31	CD14 Mono._.MSSA_DU19-01S0003466	55074	METTL4	Distal
chr18	2535403	2535903	7	B naive._.HI_control_AS14-03700	35855	METTL4	Distal
chr18	2541922	2542422	5	B naive._.ANTH_control_BMI0095	29336	METTL4	Intronic
chr18	2547398	2547898	3	B naive._.ANTH_control_BMI0095	23860	METTL4	Intronic
chr18	2570600	2571100	7	B naive._.ANTH_control_BMI0095	658	METTL4	Promoter
chr18	2571217	2571717	16	B naive._.ANTH_control_BMI0095	41	METTL4	Promoter
chr18	2571840	2572340	14	CD4 TCM._.MSSA_DU19-01S0003453	578	NDC80	Promoter
chr18	2572613	2573113	6	CD8 TEM._.MSSA_DU19-01S0003462	1351	NDC80	Promoter
chr18	2587708	2588208	2	CD4 TCM._.HI_control_AS13-08590	16446	NDC80	Intronic
chr18	2589380	2589880	12	CD4 TCM._.MRSA_DU19-01S0003987	18118	NDC80	Intronic
chr18	2590012	2590512	8	CD4 TCM._.MSSA_DU19-01S0003527	18750	NDC80	Intronic
chr18	2592631	2593131	2	CD16 Mono._.ANTH_control_BMI0095	21369	NDC80	Intronic
chr18	2594062	2594562	4	CD4 Naive._.ANTH_control_BMI0093	22800	NDC80	Intronic
chr18	2597594	2598094	14	CD4 Naive._.HI_control_AS17-00144	26332	NDC80	Intronic
chr18	2602694	2603194	2	CD4 TCM._.MRSA_DU19-01S0003987	31432	NDC80	Intronic
chr18	2605083	2605583	3	MAIT._.MSSA_DU19-01S0003453	33821	NDC80	Intronic
chr18	2605618	2606118	22	NK._.MRSA_DU19-01S0004015	34356	NDC80	Intronic
chr18	2606272	2606772	24	CD4 TCM._.MRSA_DU19-01S0003987	35010	NDC80	Intronic
chr18	2609517	2610017	2	CD4 Naive._.ANTH_control_BMI0093	38255	NDC80	Intronic
chr18	2625211	2625711	2	CD4 Naive._.HI_control_AS17-00144	30276	SMCHD1	Distal
chr18	2626618	2627118	2	CD4 TCM._.HI_control_AS17-00144	28869	SMCHD1	Distal
chr18	2627829	2628329	27	CD14 Mono._.MSSA_DU19-01S0003462	27658	SMCHD1	Distal
chr18	2635511	2636011	4	CD8 TEM._.MRSA_DU19-01S0003978	19976	SMCHD1	Distal
chr18	2636290	2636790	16	B naive._.HI_control_AS11-18755	19197	SMCHD1	Distal
chr18	2636858	2637358	16	B naive._.ANTH_control_BMI0095	18629	SMCHD1	Distal
chr18	2637434	2637934	19	CD16 Mono._.ANTH_control_BMI0095	18053	SMCHD1	Distal
chr18	2638263	2638763	3	B memory._.ANTH_control_BWJ0023	17224	SMCHD1	Distal
chr18	2639794	2640294	7	CD14 Mono._.MRSA_DU19-01S0004015	15693	SMCHD1	Distal
chr18	2640896	2641396	5	CD16 Mono._.MRSA_DU19-01S0003549	14591	SMCHD1	Distal
chr18	2641544	2642044	12	B naive._.ANTH_control_BMI0095	13943	SMCHD1	Distal
chr18	2642225	2642725	6	CD14 Mono._.MRSA_DU19-01S0003994	13262	SMCHD1	Distal
chr18	2642736	2643236	2	CD8 TEM._.MRSA_DU19-01S0003994	12751	SMCHD1	Distal
chr18	2644422	2644922	10	CD4 Naive._.MRSA_DU19-01S0003987	11065	SMCHD1	Distal
chr18	2646389	2646889	31	CD14 Mono._.MRSA_DU19-01S0003549	9098	SMCHD1	Distal
chr18	2651088	2651588	5	CD4 Naive._.HI_control_AS17-00144	4399	SMCHD1	Distal
chr18	2653400	2653900	29	CD14 Mono._.HI_control_AS14-03700	2087	SMCHD1	Distal
chr18	2654314	2654814	6	NK._.MSSA_DU19-01S0003462	1173	SMCHD1	Promoter
chr18	2654848	2655348	24	CD4 TCM._.MRSA_DU19-01S0003987	639	SMCHD1	Promoter
chr18	2655366	2655866	22	CD16 Mono._.ANTH_control_BMI0099	121	SMCHD1	Promoter
chr18	2656225	2656725	27	NK._.MRSA_DU19-01S0004013	736	SMCHD1	Intronic
chr18	2656745	2657245	29	CD4 Naive._.ANTH_control_BWJ0023	1256	SMCHD1	Intronic
chr18	2657248	2657748	3	CD8 TEM._.MSSA_DU19-01S0003462	1759	SMCHD1	Intronic
chr18	2658097	2658597	29	CD14 Mono._.MRSA_DU19-01S0004015	2608	SMCHD1	Intronic
chr18	2658631	2659131	2	B naive._.ANTH_control_BMI0095	3142	SMCHD1	Intronic
chr18	2659315	2659815	12	CD4 TCM._.MRSA_DU19-01S0003992	3826	SMCHD1	Intronic
chr18	2663097	2663597	4	CD4 TCM._.MSSA_DU19-01S0003453	7608	SMCHD1	Intronic
chr18	2663758	2664258	2	CD4 TCM._.HI_control_AS09-13278	8269	SMCHD1	Intronic
chr18	2680657	2681157	2	CD16 Mono._.MRSA_DU19-01S0003987	25168	SMCHD1	Intronic
chr18	2681180	2681680	2	CD16 Mono._.ANTH_control_BMI0095	25691	SMCHD1	Intronic
chr18	2681917	2682417	22	CD4 TCM._.MSSA_DU19-01S0003492	26428	SMCHD1	Intronic
chr18	2687651	2688151	6	B naive._.ANTH_control_BMI0095	32162	SMCHD1	Intronic
chr18	2691916	2692416	2	CD8 Naive._.MSSA_DU19-01S0003466	36427	SMCHD1	Intronic
chr18	2693359	2693859	3	CD4 TCM._.HI_control_AS09-13278	37870	SMCHD1	Intronic
chr18	2706692	2707192	7	CD16 Mono._.ANTH_control_BWJ0023	51203	SMCHD1	Intronic
chr18	2714284	2714784	3	CD4 TCM._.HI_control_AS14-03700	58795	SMCHD1	Intronic
chr18	2716201	2716701	2	CD8 Naive._.MSSA_DU19-01S0003509	60712	SMCHD1	Intronic
chr18	2716750	2717250	6	CD4 TCM._.HI_control_AS14-03700	61261	SMCHD1	Intronic
chr18	2731781	2732281	2	CD4 TCM._.MSSA_DU19-01S0003507	76292	SMCHD1	Intronic
chr18	2733301	2733801	2	CD8 TEM._.HI_control_AS09-13278	77812	SMCHD1	Intronic
chr18	2734302	2734802	2	B memory._.ANTH_control_BWJ0023	78813	SMCHD1	Intronic
chr18	2735216	2735716	2	CD4 TCM._.HI_control_AS14-03700	79727	SMCHD1	Intronic
chr18	2735857	2736357	2	CD4 TCM._.MRSA_DU19-01S0003989	80368	SMCHD1	Intronic
chr18	2736856	2737356	3	CD4 TCM._.MRSA_DU19-01S0003992	81367	SMCHD1	Intronic
chr18	2739657	2740157	2	B naive._.ANTH_control_BMI0095	84168	SMCHD1	Intronic
chr18	2743513	2744013	2	CD4 TCM._.ANTH_control_BMI0101	88024	SMCHD1	Exonic
chr18	2746582	2747082	2	CD4 TCM._.MSSA_DU19-01S0003453	91093	SMCHD1	Intronic
chr18	2748041	2748541	2	CD4 TCM._.HI_control_AS09-13278	92552	SMCHD1	Intronic
chr18	2754391	2754891	3	CD4 Naive._.MRSA_DU19-01S0004013	92388	EMILIN2	Intronic
chr18	2755106	2755606	2	CD4 TCM._.MRSA_DU19-01S0003978	91673	EMILIN2	Intronic
chr18	2758579	2759079	2	CD4 TCM._.HI_control_AS11-18755	88200	EMILIN2	Intronic
chr18	2762295	2762795	4	CD4 TCM._.MRSA_DU19-01S0003987	84484	EMILIN2	Intronic
chr18	2766199	2766699	6	CD8 TEM._.MRSA_DU19-01S0004013	80580	EMILIN2	Intronic
chr18	2782291	2782791	2	CD4 TCM._.MRSA_DU19-01S0003992	64488	EMILIN2	Intronic
chr18	2784676	2785176	2	CD4 Naive._.HI_control_AS17-00144	62103	EMILIN2	Exonic
chr18	2786424	2786924	2	CD4 TCM._.MSSA_DU19-01S0003492	60355	EMILIN2	Intronic
chr18	2787015	2787515	2	B naive._.MSSA_DU19-01S0003507	59764	EMILIN2	Intronic
chr18	2787782	2788282	2	CD4 TCM._.MSSA_DU19-01S0003453	58997	EMILIN2	Intronic
chr18	2789054	2789554	2	CD4 TCM._.MRSA_DU19-01S0003992	57725	EMILIN2	Intronic
chr18	2791056	2791556	4	CD4 TCM._.MSSA_DU19-01S0003527	55723	EMILIN2	Intronic
chr18	2791638	2792138	4	CD4 TCM._.MSSA_DU19-01S0003453	55141	EMILIN2	Intronic
chr18	2794166	2794666	2	CD4 TCM._.MSSA_DU19-01S0004017	52613	EMILIN2	Intronic
chr18	2796599	2797099	2	CD4 TCM._.HI_control_AS09-13278	50180	EMILIN2	Intronic
chr18	2805346	2805846	2	CD4 Naive._.ANTH_control_BMI0099	41433	EMILIN2	Distal
chr18	2806000	2806500	4	CD4 TCM._.MRSA_DU19-01S0003992	40779	EMILIN2	Distal
chr18	2806987	2807487	5	CD4 TCM._.HI_control_AS11-18755	39792	EMILIN2	Distal
chr18	2808305	2808805	3	CD4 TCM._.MSSA_DU19-01S0003507	38474	EMILIN2	Distal
chr18	2809161	2809661	4	CD4 TCM._.MRSA_DU19-01S0003989	37618	EMILIN2	Distal
chr18	2809726	2810226	2	CD4 Naive._.ANTH_control_BMI0093	37053	EMILIN2	Distal
chr18	2813470	2813970	2	CD4 Naive._.MSSA_DU19-01S0003507	33309	EMILIN2	Distal
chr18	2866446	2866946	5	CD16 Mono._.ANTH_control_BWJ0023	19665	EMILIN2	Intronic
chr18	2870514	2871014	2	CD16 Mono._.Other	23733	EMILIN2	Intronic
chr18	2871279	2871779	2	CD16 Mono._.ANTH_control_BMI0094	24498	EMILIN2	Intronic
chr18	2874636	2875136	3	CD16 Mono._.ANTH_control_BMI0093	27855	EMILIN2	Intronic
chr18	2875557	2876057	6	CD16 Mono._.ANTH_control_BMI0094	28776	EMILIN2	Intronic
chr18	2877060	2877560	3	CD16 Mono._.ANTH_control_BMI0101	30279	EMILIN2	Intronic
chr18	2878587	2879087	2	CD16 Mono._.MRSA_DU19-01S0003542	31806	EMILIN2	Intronic
chr18	2880561	2881061	2	CD16 Mono._.MSSA_DU19-01S0003464	33780	EMILIN2	Intronic
chr18	2881805	2882305	14	CD4 TCM._.HI_control_AS14-03700	35024	EMILIN2	Intronic
chr18	2882726	2883226	3	NK._.ANTH_control_BMI0101	35945	EMILIN2	Intronic
chr18	2883333	2883833	28	CD4 TCM._.HI_control_AS09-13278	36552	EMILIN2	Intronic
chr18	2888046	2888546	6	CD14 Mono._.MSSA_DU19-01S0003453	41265	EMILIN2	Intronic
chr18	2889668	2890168	32	CD4 TCM._.HI_control_AS09-13278	42887	EMILIN2	Intronic
chr18	2890241	2890741	10	CD4 Naive._.MRSA_DU19-01S0003978	43460	EMILIN2	Intronic
chr18	2891659	2892159	21	CD4 TCM._.MSSA_DU19-01S0003492	44878	EMILIN2	Exonic
chr18	2893109	2893609	11	CD4 TCM._.MRSA_DU19-01S0004013	46328	EMILIN2	Intronic
chr18	2898305	2898805	29	CD14 Mono._.MSSA_DU19-01S0003509	51524	EMILIN2	Intronic
chr18	2902284	2902784	2	CD14 Mono._.MSSA_DU19-01S0004017	55503	EMILIN2	Intronic
chr18	2902911	2903411	3	CD14 Mono._.MRSA_DU19-01S0004013	56130	EMILIN2	Intronic
chr18	2903679	2904179	3	CD4 TCM._.MRSA_DU19-01S0003992	56898	EMILIN2	Intronic
chr18	2905357	2905857	3	CD8 TEM._.MSSA_DU19-01S0003509	58576	EMILIN2	Intronic
chr18	2906061	2906561	29	CD4 TCM._.MSSA_DU19-01S0003453	59280	EMILIN2	Exonic
chr18	2906832	2907332	31	CD8 TEM._.MRSA_DU19-01S0003994	60051	EMILIN2	Exonic
chr18	2907405	2907905	13	NK._.ANTH_control_BMI0101	60624	EMILIN2	Intronic
chr18	2907922	2908422	11	CD8 TEM._.MRSA_DU19-01S0003994	61141	EMILIN2	Intronic
chr18	2908445	2908945	8	CD4 TCM._.MSSA_DU19-01S0003453	61664	EMILIN2	Intronic
chr18	2909091	2909591	4	CD4 Naive._.MRSA_DU19-01S0003987	62310	EMILIN2	Intronic
chr18	2909621	2910121	6	CD4 TCM._.MSSA_DU19-01S0003453	62840	EMILIN2	Intronic
chr18	2910273	2910773	3	CD4 TCM._.HI_control_AS09-13278	63492	EMILIN2	Intronic
chr18	2911378	2911878	2	CD8 TEM._.MRSA_DU19-01S0003992	64597	EMILIN2	Intronic
chr18	2912763	2913263	2	NK._.ANTH_control_BMI0101	65982	EMILIN2	Intronic
chr18	2913714	2914214	2	B naive._.HI_control_AS11-18755	66933	EMILIN2	Exonic
chr18	2917228	2917728	12	B naive._.MRSA_DU19-01S0003989	70447	EMILIN2	Exonic
chr18	2919045	2919545	6	CD16 Mono._.ANTH_control_BMI0095	72264	EMILIN2	Exonic
chr18	2919638	2920138	2	MAIT._.MSSA_DU19-01S0003464	72857	EMILIN2	Exonic
chr18	2920532	2921032	2	NK._.ANTH_control_BMI0101	73751	EMILIN2	Exonic
chr18	2921657	2922157	2	CD16 Mono._.Other	74876	EMILIN2	Intronic
chr18	2923432	2923932	2	CD14 Mono._.MRSA_DU19-01S0004013	76651	EMILIN2	Intronic
chr18	2924075	2924575	2	CD16 Mono._.ANTH_control_BMI0101	77294	EMILIN2	Intronic
chr18	2927691	2928191	2	CD16 Mono._.ANTH_control_BMI0101	80910	EMILIN2	Intronic
chr18	2932117	2932617	25	CD4 Naive._.MRSA_DU19-01S0003992	80947	LPIN2	Intronic
chr18	2935821	2936321	10	NK._.MSSA_DU19-01S0003492	77243	LPIN2	Intronic
chr18	2944232	2944732	2	CD4 TCM._.MSSA_DU19-01S0003492	68832	LPIN2	Intronic
chr18	2947960	2948460	2	CD4 Naive._.MRSA_DU19-01S0003542	65104	LPIN2	Intronic
chr18	2949300	2949800	2	CD4 TCM._.MRSA_DU19-01S0003987	63764	LPIN2	Intronic
chr18	2950170	2950670	2	CD4 Naive._.MSSA_DU19-01S0004017	62894	LPIN2	Intronic
chr18	2954351	2954851	3	CD4 TCM._.HI_control_AS11-18755	58713	LPIN2	Intronic
chr18	2955289	2955789	3	CD4 TCM._.HI_control_AS11-18755	57775	LPIN2	Intronic
chr18	2956095	2956595	18	CD8 TEM._.MRSA_DU19-01S0003987	56969	LPIN2	Intronic
chr18	2956887	2957387	2	CD8 TEM._.MSSA_DU19-01S0003464	56177	LPIN2	Intronic
chr18	2957808	2958308	4	B memory._.ANTH_control_BWJ0023	55256	LPIN2	Intronic
chr18	2958854	2959354	23	NK._.MSSA_DU19-01S0003492	54210	LPIN2	Intronic
chr18	2959492	2959992	4	CD8 TEM._.MSSA_DU19-01S0003462	53572	LPIN2	Intronic
chr18	2960194	2960694	30	CD4 Naive._.MRSA_DU19-01S0003987	52870	LPIN2	Intronic
chr18	2960740	2961240	9	CD4 TCM._.MRSA_DU19-01S0003989	52324	LPIN2	Intronic
chr18	2961333	2961833	13	CD16 Mono._.ANTH_control_BWJ0023	51731	LPIN2	Intronic
chr18	2961893	2962393	8	B naive._.MSSA_DU19-01S0003507	51171	LPIN2	Intronic
chr18	2962448	2962948	2	CD8 TEM._.HI_control_AS13-08590	50616	LPIN2	Intronic
chr18	2962987	2963487	29	CD4 Naive._.MRSA_DU19-01S0003992	50077	LPIN2	Intronic
chr18	2964323	2964823	9	CD4 Naive._.ANTH_control_BMI0093	48741	LPIN2	Intronic
chr18	2965756	2966256	11	CD8 TEM._.HI_control_AS11-18755	47308	LPIN2	Intronic
chr18	2966705	2967205	3	CD8 TEM._.MRSA_DU19-01S0003987	46359	LPIN2	Intronic
chr18	2967240	2967740	7	CD4 TCM._.MRSA_DU19-01S0003987	45824	LPIN2	Intronic
chr18	2967771	2968271	10	CD4 TCM._.MRSA_DU19-01S0004015	45293	LPIN2	Intronic
chr18	2968488	2968988	21	CD16 Mono._.MRSA_DU19-01S0003978	44576	LPIN2	Intronic
chr18	2969640	2970140	5	CD4 Naive._.ANTH_control_BMI0093	43424	LPIN2	Intronic
chr18	2970228	2970728	4	CD8 TEM._.MSSA_DU19-01S0003464	42836	LPIN2	Intronic
chr18	2970750	2971250	22	CD16 Mono._.MRSA_DU19-01S0003978	42314	LPIN2	Intronic
chr18	2971466	2971966	13	CD4 Naive._.Other	41598	LPIN2	Intronic
chr18	2972112	2972612	27	NK._.ANTH_control_BMI0101	40952	LPIN2	Intronic
chr18	2973010	2973510	2	CD16 Mono._.ANTH_control_BMI0095	40054	LPIN2	Intronic
chr18	2974671	2975171	2	CD8 TEM._.MRSA_DU19-01S0003987	38393	LPIN2	Intronic
chr18	2975667	2976167	2	CD16 Mono._.ANTH_control_BMI0095	37397	LPIN2	Intronic
chr18	2977102	2977602	3	CD4 TCM._.MRSA_DU19-01S0004011	35962	LPIN2	Intronic
chr18	2978603	2979103	20	CD8 TEM._.MRSA_DU19-01S0003994	34461	LPIN2	Intronic
chr18	2979693	2980193	11	CD4 TCM._.HI_control_AS09-13278	33371	LPIN2	Intronic
chr18	2980261	2980761	29	CD14 Mono._.MRSA_DU19-01S0003987	32803	LPIN2	Intronic
chr18	2981226	2981726	22	CD16 Mono._.MRSA_DU19-01S0003542	31838	LPIN2	Intronic
chr18	2981794	2982294	2	CD16 Mono._.MRSA_DU19-01S0003987	31270	LPIN2	Intronic
chr18	2982638	2983138	20	CD4 Naive._.HI_control_AS17-00144	30426	LPIN2	Intronic
chr18	2984660	2985160	12	CD16 Mono._.MSSA_DU19-01S0003482	28404	LPIN2	Intronic
chr18	2985547	2986047	26	CD4 TCM._.MRSA_DU19-01S0004015	27517	LPIN2	Intronic
chr18	2988112	2988612	2	CD4 TCM._.HI_control_AS11-18755	24952	LPIN2	Intronic
chr18	2994487	2994987	31	CD4 TCM._.MRSA_DU19-01S0003987	18577	LPIN2	Intronic
chr18	2996029	2996529	19	CD14 Mono._.MRSA_DU19-01S0003994	17035	LPIN2	Intronic
chr18	2997249	2997749	2	CD8 TEM._.HI_control_AS13-08590	15815	LPIN2	Intronic
chr18	2998055	2998555	2	CD16 Mono._.MRSA_DU19-01S0003978	15009	LPIN2	Intronic
chr18	2998868	2999368	20	CD4 TCM._.HI_control_AS11-18755	14196	LPIN2	Intronic
chr18	2999375	2999875	4	CD16 Mono._.ANTH_control_BMI0099	13689	LPIN2	Intronic
chr18	3008504	3009004	22	CD14 Mono._.HI_control_AS14-03700	4560	LPIN2	Intronic
chr18	3009254	3009754	8	CD16 Mono._.MSSA_DU19-01S0003509	3810	LPIN2	Intronic
chr18	3009794	3010294	7	CD16 Mono._.MRSA_DU19-01S0003987	3270	LPIN2	Intronic
chr18	3010864	3011364	3	CD4 TCM._.MRSA_DU19-01S0003987	2200	LPIN2	Intronic
chr18	3011407	3011907	12	NK._.ANTH_control_BMI0101	1657	LPIN2	Intronic
chr18	3012447	3012947	27	CD4 Naive._.HI_control_AS17-00144	617	LPIN2	Intronic
chr18	3013173	3013673	16	B naive._.ANTH_control_BMI0095	107	LPIN2	Promoter
chr18	3014011	3014511	10	CD16 Mono._.MRSA_DU19-01S0003987	945	LPIN2	Promoter
chr18	3014513	3015013	22	CD14 Mono._.MSSA_DU19-01S0003453	1447	LPIN2	Promoter
chr18	3015200	3015700	30	CD14 Mono._.MRSA_DU19-01S0003987	2134	LPIN2	Distal
chr18	3015880	3016380	7	CD14 Mono._.MSSA_DU19-01S0003515	2814	LPIN2	Distal
chr18	3016527	3017027	30	CD14 Mono._.MRSA_DU19-01S0003987	3461	LPIN2	Distal
chr18	3029158	3029658	5	CD14 Mono._.MSSA_DU19-01S0003482	16092	LPIN2	Distal
chr18	3037278	3037778	28	CD14 Mono._.MRSA_DU19-01S0003994	24212	LPIN2	Distal
chr18	3045376	3045876	9	CD16 Mono._.MSSA_DU19-01S0003482	32310	LPIN2	Distal
chr18	3052035	3052535	16	CD14 Mono._.MRSA_DU19-01S0003992	38969	LPIN2	Distal
chr18	3057422	3057922	2	NK._.ANTH_control_BMI0093	44356	LPIN2	Distal
chr18	3058375	3058875	22	CD8 TEM._.MRSA_DU19-01S0004015	45309	LPIN2	Distal
chr18	3059244	3059744	23	CD4 TCM._.ANTH_control_BWJ0023	46178	LPIN2	Distal
chr18	3059746	3060246	9	CD4 TCM._.MRSA_DU19-01S0003549	46680	LPIN2	Distal
chr18	3060474	3060974	27	CD8 TEM._.MSSA_DU19-01S0003462	47408	LPIN2	Distal
chr18	3061107	3061607	30	CD4 Naive._.MRSA_DU19-01S0003987	48041	LPIN2	Distal
chr18	3061748	3062248	31	CD8 TEM._.HI_control_AS14-03700	48682	LPIN2	Distal
chr18	3062358	3062858	4	CD8 TEM._.ANTH_control_BMI0101	49292	LPIN2	Distal
chr18	3062908	3063408	26	CD8 TEM._.MRSA_DU19-01S0003987	49842	LPIN2	Distal
chr18	3066366	3066866	13	CD8 TEM._.MRSA_DU19-01S0004015	53300	LPIN2	Distal
chr18	3067034	3067534	9	NK._.HI_control_AS11-18755	53968	LPIN2	Exonic
chr18	3067628	3068128	3	CD4 TCM._.MSSA_DU19-01S0004017	54562	LPIN2	Intronic
chr18	3069756	3070256	7	CD4 TCM._.MRSA_DU19-01S0003542	56690	LPIN2	Intronic
chr18	3072560	3073060	2	CD8 TEM._.MSSA_DU19-01S0003466	59494	LPIN2	Intronic
chr18	3073308	3073808	5	CD8 TEM._.ANTH_control_BMI0095	60242	LPIN2	Intronic
chr18	3073920	3074420	12	CD16 Mono._.ANTH_control_BMI0095	60854	LPIN2	Intronic
chr18	3097029	3097529	29	CD4 Naive._.HI_control_AS17-00144	83963	LPIN2	Intronic
chr18	3104123	3104623	2	CD16 Mono._.MSSA_DU19-01S0003453	91057	LPIN2	Intronic
chr18	3129215	3129715	28	CD4 Naive._.MRSA_DU19-01S0003987	90642	MYOM1	Exonic
chr18	3138624	3139124	2	CD8 TEM._.HI_control_AS13-08590	81233	MYOM1	Intronic
chr18	3151342	3151842	11	CD4 Naive._.HI_control_AS17-00144	68515	MYOM1	Intronic
chr18	3153124	3153624	8	CD8 TEM._.ANTH_control_BMI0095	66733	MYOM1	Intronic
chr18	3161221	3161721	14	CD14 Mono._.MSSA_DU19-01S0004017	58636	MYOM1	Intronic
chr18	3162273	3162773	3	CD14 Mono._.MSSA_DU19-01S0003509	57584	MYOM1	Intronic
chr18	3170419	3170919	18	CD14 Mono._.MRSA_DU19-01S0003992	49438	MYOM1	Intronic
chr18	3172100	3172600	24	CD14 Mono._.HI_control_AS14-03700	47757	MYOM1	Intronic
chr18	3177805	3178305	22	CD16 Mono._.MRSA_DU19-01S0004015	42052	MYOM1	Intronic
chr18	3178384	3178884	8	CD16 Mono._.MSSA_DU19-01S0003482	41473	MYOM1	Intronic
chr18	3179340	3179840	15	B naive._.HI_control_AS14-03700	40517	MYOM1	Intronic
chr18	3193339	3193839	5	CD16 Mono._.ANTH_control_BMI0101	26518	MYOM1	Intronic
chr18	3209727	3210227	2	CD8 TEM._.HI_control_AS13-08590	10130	MYOM1	Intronic
chr18	3210413	3210913	2	CD8 TEM._.HI_control_AS13-08590	9444	MYOM1	Intronic
chr18	3213388	3213888	14	CD4 TCM._.MSSA_DU19-01S0003453	6469	MYOM1	Intronic
chr18	3230407	3230907	21	CD16 Mono._.MRSA_DU19-01S0003542	10548	MYOM1	Distal
chr18	3237366	3237866	4	CD16 Mono._.Other	9864	MYL12A	Distal
chr18	3238683	3239183	2	CD8 TEM._.ANTH_control_BMI0094	8547	MYL12A	Distal
chr18	3245408	3245908	3	NK._.ANTH_control_BMI0099	1822	MYL12A	Promoter
chr18	3245925	3246425	30	CD4 Naive._.MRSA_DU19-01S0003987	1305	MYL12A	Promoter
chr18	3246475	3246975	14	B naive._.ANTH_control_BMI0095	755	MYL12A	Promoter
chr18	3246981	3247481	15	B naive._.MSSA_DU19-01S0003464	249	MYL12A	Promoter
chr18	3247564	3248064	31	CD8 TEM._.HI_control_AS13-08590	332	MYL12A	Exonic
chr18	3248076	3248576	20	CD14 Mono._.MSSA_DU19-01S0003509	844	MYL12A	Intronic
chr18	3248626	3249126	30	CD8 TEM._.MRSA_DU19-01S0004015	1394	MYL12A	Intronic
chr18	3249205	3249705	21	CD8 TEM._.MRSA_DU19-01S0003987	1973	MYL12A	Exonic
chr18	3250155	3250655	2	CD4 TCM._.HI_control_AS11-18755	2923	MYL12A	Intronic
chr18	3250660	3251160	2	CD4 TCM._.HI_control_AS14-03700	3428	MYL12A	Intronic
chr18	3251286	3251786	2	CD8 TEM._.HI_control_AS13-08590	4054	MYL12A	Intronic
chr18	3252678	3253178	2	NK._.MRSA_DU19-01S0004013	5446	MYL12A	Intronic
chr18	3255546	3256046	9	CD16 Mono._.MRSA_DU19-01S0003542	6053	LOC104968399	Exonic
chr18	3256651	3257151	3	B naive._.MSSA_DU19-01S0003507	4948	LOC104968399	Intronic
chr18	3258373	3258873	5	CD4 TCM._.HI_control_AS09-13278	3226	LOC104968399	Intronic
chr18	3260238	3260738	13	CD4 TCM._.HI_control_AS09-13278	1361	LOC104968399	Promoter
chr18	3260742	3261242	8	CD4 Naive._.ANTH_control_BMI0099	857	LOC104968399	Promoter
chr18	3261348	3261848	31	CD4 TCM._.MSSA_DU19-01S0003453	251	LOC104968399	Promoter
chr18	3261893	3262393	27	NK._.ANTH_control_BMI0099	233	MYL12B	Promoter
chr18	3262464	3262964	23	CD4 Naive._.MRSA_DU19-01S0003992	804	MYL12B	Promoter
chr18	3263137	3263637	10	CD8 TEM._.HI_control_AS14-03700	1477	MYL12B	Promoter
chr18	3263803	3264303	2	CD16 Mono._.MRSA_DU19-01S0003987	2143	MYL12B	Intronic
chr18	3264368	3264868	4	CD4 TCM._.MRSA_DU19-01S0003992	2708	MYL12B	Intronic
chr18	3265514	3266014	2	CD16 Mono._.MRSA_DU19-01S0003542	3854	MYL12B	Intronic
chr18	3266088	3266588	2	CD4 TCM._.HI_control_AS11-18755	4428	MYL12B	Intronic
chr18	3269140	3269640	14	CD16 Mono._.MSSA_DU19-01S0003482	7480	MYL12B	Intronic
chr18	3277539	3278039	4	CD16 Mono._.MRSA_DU19-01S0003987	15879	MYL12B	Exonic
chr18	3279068	3279568	12	B naive._.ANTH_control_BWJ0023	17408	MYL12B	Distal
chr18	3281370	3281870	26	CD4 Naive._.HI_control_AS17-00144	19710	MYL12B	Distal
chr18	3286113	3286613	8	CD16 Mono._.MSSA_DU19-01S0003482	24453	MYL12B	Distal
chr18	3296794	3297294	23	CD4 TCM._.MRSA_DU19-01S0003987	35134	MYL12B	Distal
chr18	3297318	3297818	16	B naive._.ANTH_control_BMI0095	35658	MYL12B	Distal
chr18	3305297	3305797	13	MAIT._.MSSA_DU19-01S0003482	43637	MYL12B	Distal
chr18	3305854	3306354	15	CD4 TCM._.ANTH_control_BMI0095	44194	MYL12B	Distal
chr18	3321370	3321870	7	CD14 Mono._.MRSA_DU19-01S0003989	59710	MYL12B	Distal
chr18	3322865	3323365	15	CD8 TEM._.MSSA_DU19-01S0003464	61205	MYL12B	Distal
chr18	3323911	3324411	21	CD14 Mono._.MSSA_DU19-01S0003464	62251	MYL12B	Distal
chr18	3340034	3340534	25	CD14 Mono._.MRSA_DU19-01S0003994	71323	TGIF1	Distal
chr18	3356606	3357106	2	CD4 TCM._.HI_control_AS11-18755	54751	TGIF1	Distal
chr18	3380419	3380919	20	CD8 TEM._.MRSA_DU19-01S0004015	30938	TGIF1	Distal
chr18	3384504	3385004	7	B naive._.HI_control_AS11-18755	26853	TGIF1	Distal
chr18	3400144	3400644	2	B naive._.MSSA_DU19-01S0003507	11213	TGIF1	Distal
chr18	3400872	3401372	5	B naive._.ANTH_control_BWJ0023	10485	TGIF1	Distal
chr18	3401849	3402349	14	B naive._.ANTH_control_BMI0094	9508	TGIF1	Distal
chr18	3402959	3403459	3	CD4 TCM._.HI_control_AS17-00144	8398	TGIF1	Distal
chr18	3405643	3406143	15	CD14 Mono._.HI_control_AS14-03700	5714	TGIF1	Distal
chr18	3411903	3412403	3	B naive._.ANTH_control_BMI0095	544	TGIF1	Exonic
chr18	3412707	3413207	3	B naive._.ANTH_control_BMI0094	1348	TGIF1	Exonic
chr18	3424198	3424698	7	CD16 Mono._.MSSA_DU19-01S0003453	12839	TGIF1	Intronic
chr18	3427904	3428404	2	CD16 Mono._.ANTH_control_BMI0101	16545	TGIF1	Intronic
chr18	3441242	3441742	2	B naive._.HI_control_AS11-18755	24757	GAPLINC	Intronic
chr18	3444886	3445386	3	CD4 TCM._.MSSA_DU19-01S0003464	21113	GAPLINC	Intronic
chr18	3445399	3445899	3	CD14 Mono._.ANTH_control_BMI0093	20600	GAPLINC	Intronic
chr18	3446592	3447092	24	CD14 Mono._.MRSA_DU19-01S0003542	19407	GAPLINC	Intronic
chr18	3447437	3447937	19	CD4 TCM._.HI_control_AS09-13278	18562	GAPLINC	Exonic
chr18	3448013	3448513	31	CD14 Mono._.MSSA_DU19-01S0003462	17986	GAPLINC	Intronic
chr18	3448516	3449016	23	CD14 Mono._.ANTH_control_BMI0094	17483	GAPLINC	Intronic
chr18	3449117	3449617	31	CD14 Mono._.MSSA_DU19-01S0003466	16882	GAPLINC	Intronic
chr18	3449898	3450398	11	MAIT._.MSSA_DU19-01S0003453	16101	GAPLINC	Exonic
chr18	3450482	3450982	29	CD4 Naive._.MRSA_DU19-01S0003992	15517	GAPLINC	Intronic
chr18	3451065	3451565	26	NK._.MSSA_DU19-01S0003462	14934	GAPLINC	Intronic
chr18	3452090	3452590	25	NK._.ANTH_control_BMI0101	13909	GAPLINC	Exonic
chr18	3452600	3453100	17	CD4 TCM._.MSSA_DU19-01S0003466	13399	GAPLINC	Intronic
chr18	3453153	3453653	5	CD14 Mono._.MRSA_DU19-01S0003987	12846	GAPLINC	Intronic
chr18	3453837	3454337	23	CD14 Mono._.MRSA_DU19-01S0003542	12162	GAPLINC	Intronic
chr18	3454613	3455113	19	CD14 Mono._.MSSA_DU19-01S0003509	11386	GAPLINC	Intronic
chr18	3458367	3458867	21	CD8 TEM._.ANTH_control_BMI0093	7632	GAPLINC	Exonic
chr18	3458921	3459421	17	CD8 TEM._.MRSA_DU19-01S0003542	7078	GAPLINC	Exonic
chr18	3466017	3466517	4	CD14 Mono._.ANTH_control_BMI0094	16	GAPLINC	Promoter
chr18	3466790	3467290	14	CD4 TCM._.ANTH_control_BMI0094	789	GAPLINC	Intronic
chr18	3468823	3469323	5	CD14 Mono._.MSSA_DU19-01S0003509	2822	GAPLINC	Intronic
chr18	3473136	3473636	6	CD8 TEM._.ANTH_control_BMI0095	7135	GAPLINC	Intronic
chr18	3481782	3482282	5	CD4 Naive._.MRSA_DU19-01S0003992	15781	GAPLINC	Distal
chr18	3486844	3487344	2	CD4 TCM._.MRSA_DU19-01S0003987	20843	GAPLINC	Distal
chr18	3493487	3493987	8	CD16 Mono._.ANTH_control_BMI0095	27486	GAPLINC	Distal
chr18	3495624	3496124	2	CD4 TCM._.HI_control_AS17-00144	29623	GAPLINC	Distal
chr18	3499057	3499557	11	CD4 Naive._.MRSA_DU19-01S0003987	33056	GAPLINC	Exonic
chr18	3508549	3509049	2	B naive._.MSSA_DU19-01S0003507	42548	GAPLINC	Intronic
chr18	3509810	3510310	2	B naive._.MSSA_DU19-01S0003515	43809	GAPLINC	Intronic
chr18	3511867	3512367	27	NK._.ANTH_control_BMI0101	45866	GAPLINC	Intronic
chr18	3522430	3522930	2	CD4 TCM._.MSSA_DU19-01S0003466	56429	GAPLINC	Intronic
chr18	3525792	3526292	30	CD8 TEM._.HI_control_AS14-03700	59791	GAPLINC	Intronic
chr18	3547049	3547549	2	B naive._.HI_control_AS14-03700	46432	DLGAP1-AS1	Intronic
chr18	3558058	3558558	2	B naive._.HI_control_AS14-03700	35423	DLGAP1-AS1	Intronic
chr18	3561121	3561621	2	B naive._.HI_control_AS14-03700	32360	DLGAP1-AS1	Intronic
chr18	3561624	3562124	2	B naive._.HI_control_AS14-03700	31857	DLGAP1-AS1	Intronic
chr18	3583804	3584304	3	B naive._.MRSA_DU19-01S0003989	9677	DLGAP1-AS1	Intronic
chr18	3584874	3585374	16	B naive._.MRSA_DU19-01S0003989	8607	DLGAP1-AS1	Intronic
chr18	3585688	3586188	6	B memory._.ANTH_control_BWJ0023	7793	DLGAP1-AS1	Intronic
chr18	3586682	3587182	16	B naive._.HI_control_AS14-03700	6799	DLGAP1-AS1	Intronic
chr18	3587233	3587733	6	B naive._.ANTH_control_BMI0094	6248	DLGAP1-AS1	Intronic
chr18	3587882	3588382	2	B naive._.ANTH_control_BMI0094	5599	DLGAP1-AS1	Intronic
chr18	3592121	3592621	2	CD4 TCM._.ANTH_control_BMI0093	1360	DLGAP1-AS1	Promoter
chr18	3593267	3593767	13	NK._.MRSA_DU19-01S0003978	214	DLGAP1-AS1	Promoter
chr18	3593825	3594325	27	NK._.MSSA_DU19-01S0004017	342	DLGAP1-AS1	Intronic
chr18	3594451	3594951	29	CD4 TCM._.MRSA_DU19-01S0003987	968	DLGAP1-AS1	Intronic
chr18	3595327	3595827	31	CD14 Mono._.MRSA_DU19-01S0003989	1844	DLGAP1-AS1	Intronic
chr18	3595982	3596482	21	CD8 TEM._.MRSA_DU19-01S0004015	2499	DLGAP1-AS1	Intronic
chr18	3596577	3597077	29	CD14 Mono._.HI_control_AS14-03700	3094	DLGAP1-AS1	Exonic
chr18	3597221	3597721	2	CD4 TCM._.MRSA_DU19-01S0003989	3738	DLGAP1-AS1	Exonic
chr18	3598058	3598558	10	CD14 Mono._.MSSA_DU19-01S0003464	4575	DLGAP1-AS1	Exonic
chr18	3602287	3602787	17	CD14 Mono._.ANTH_control_BMI0094	1200	DLGAP1-AS2	Promoter
chr18	3602816	3603316	25	CD14 Mono._.MSSA_DU19-01S0003453	671	DLGAP1-AS2	Promoter
chr18	3603360	3603860	31	CD14 Mono._.MSSA_DU19-01S0003453	127	DLGAP1-AS2	Promoter
chr18	3603955	3604455	5	CD14 Mono._.MRSA_DU19-01S0003987	466	DLGAP1-AS2	Exonic
chr18	3604514	3605014	31	CD14 Mono._.MRSA_DU19-01S0003987	1025	DLGAP1-AS2	Intronic
chr18	3605201	3605701	2	NK._.ANTH_control_BMI0095	1712	DLGAP1-AS2	Intronic
chr18	3605785	3606285	29	CD8 TEM._.MRSA_DU19-01S0004015	2296	DLGAP1-AS2	Intronic
chr18	3610099	3610599	4	MAIT._.MSSA_DU19-01S0003466	6610	DLGAP1-AS2	Intronic
chr18	3622947	3623447	3	NK._.MSSA_DU19-01S0003492	19458	DLGAP1-AS2	Intronic
chr18	3623860	3624360	2	CD14 Mono._.MRSA_DU19-01S0004015	20371	DLGAP1-AS2	Intronic
chr18	3624832	3625332	29	CD4 TCM._.MRSA_DU19-01S0003987	21343	DLGAP1-AS2	Intronic
chr18	3635379	3635879	3	CD14 Mono._.MRSA_DU19-01S0003987	31890	DLGAP1-AS2	Intronic
chr18	3643610	3644110	9	CD4 TCM._.MRSA_DU19-01S0003994	40121	DLGAP1-AS2	Intronic
chr18	3652686	3653186	28	CD14 Mono._.MSSA_DU19-01S0003466	49197	DLGAP1-AS2	Intronic
chr18	3653713	3654213	3	Platelet._.MRSA_DU19-01S0004015	50224	DLGAP1-AS2	Intronic
chr18	3655325	3655825	3	CD14 Mono._.ANTH_control_BMI0095	51836	DLGAP1-AS2	Intronic
chr18	3656277	3656777	3	Platelet._.MRSA_DU19-01S0004015	52788	DLGAP1-AS2	Intronic
chr18	3659672	3660172	20	CD16 Mono._.MRSA_DU19-01S0003542	56183	DLGAP1-AS2	Intronic
chr18	3660660	3661160	20	CD14 Mono._.MSSA_DU19-01S0003466	57171	DLGAP1-AS2	Intronic
chr18	3661194	3661694	26	CD14 Mono._.MRSA_DU19-01S0003994	57705	DLGAP1-AS2	Intronic
chr18	3664056	3664556	6	CD14 Mono._.MRSA_DU19-01S0003989	60567	DLGAP1-AS2	Intronic
chr18	3664762	3665262	16	CD16 Mono._.MRSA_DU19-01S0003987	61273	DLGAP1-AS2	Intronic
chr18	3665550	3666050	2	CD16 Mono._.MSSA_DU19-01S0003453	62061	DLGAP1-AS2	Intronic
chr18	3666213	3666713	28	CD8 TEM._.MSSA_DU19-01S0003462	62724	DLGAP1-AS2	Intronic
chr18	3671797	3672297	2	CD8 TEM._.MRSA_DU19-01S0003987	68308	DLGAP1-AS2	Intronic
chr18	3679176	3679676	5	CD16 Mono._.MSSA_DU19-01S0003464	75687	DLGAP1-AS2	Intronic
chr18	3690356	3690856	5	CD16 Mono._.MSSA_DU19-01S0003482	86867	DLGAP1-AS2	Intronic
chr18	3699667	3700167	30	CD14 Mono._.MRSA_DU19-01S0003987	96178	DLGAP1-AS2	Intronic
chr18	3700238	3700738	8	CD14 Mono._.MRSA_DU19-01S0004013	96749	DLGAP1-AS2	Intronic
chr18	3703567	3704067	14	CD14 Mono._.ANTH_control_BMI0095	100078	DLGAP1-AS2	Intronic
chr18	3706437	3706937	24	CD14 Mono._.MRSA_DU19-01S0003994	102948	DLGAP1-AS2	Intronic
chr18	3709813	3710313	2	cDC2._.Other	106324	DLGAP1-AS2	Intronic
chr18	3710847	3711347	19	CD16 Mono._.ANTH_control_BMI0101	107358	DLGAP1-AS2	Intronic
chr18	3711953	3712453	2	NK._.MRSA_DU19-01S0004011	108464	DLGAP1-AS2	Intronic
chr18	3713266	3713766	3	CD16 Mono._.MSSA_DU19-01S0003492	109777	DLGAP1-AS2	Intronic
chr18	3721060	3721560	6	CD14 Mono._.MRSA_DU19-01S0003987	117571	DLGAP1-AS2	Intronic
chr18	3722184	3722684	30	CD14 Mono._.MSSA_DU19-01S0003509	118695	DLGAP1-AS2	Exonic
chr18	3722956	3723456	6	CD14 Mono._.MRSA_DU19-01S0003987	119467	DLGAP1-AS2	Intronic
chr18	3725097	3725597	19	CD16 Mono._.MRSA_DU19-01S0003978	121608	DLGAP1-AS2	Intronic
chr18	3726213	3726713	21	CD16 Mono._.MRSA_DU19-01S0003978	122724	DLGAP1-AS2	Intronic
chr18	3740958	3741458	2	NK._.MSSA_DU19-01S0004017	136971	DLGAP1-AS3	Intronic
chr18	3747322	3747822	31	CD14 Mono._.ANTH_control_BMI0095	130607	DLGAP1-AS3	Intronic
chr18	3748009	3748509	17	CD14 Mono._.MSSA_DU19-01S0003453	129920	DLGAP1-AS3	Intronic
chr18	3748994	3749494	15	CD14 Mono._.MSSA_DU19-01S0004017	128935	DLGAP1-AS3	Intronic
chr18	3758450	3758950	3	CD14 Mono._.MRSA_DU19-01S0003549	119479	DLGAP1-AS3	Intronic
chr18	3760683	3761183	3	cDC2._.Other	117246	DLGAP1-AS3	Intronic
chr18	3771280	3771780	31	CD14 Mono._.MRSA_DU19-01S0003994	106649	DLGAP1-AS3	Intronic
chr18	3787185	3787685	25	CD14 Mono._.MRSA_DU19-01S0003994	90744	DLGAP1-AS3	Intronic
chr18	3787860	3788360	3	CD14 Mono._.HI_control_AS14-03700	90069	DLGAP1-AS3	Intronic
chr18	3790560	3791060	2	CD14 Mono._.MRSA_DU19-01S0003992	87369	DLGAP1-AS3	Intronic
chr18	3792769	3793269	2	B naive._.MSSA_DU19-01S0003507	85160	DLGAP1-AS3	Intronic
chr18	3806527	3807027	2	CD4 Naive._.HI_control_AS09-13278	71402	DLGAP1-AS3	Intronic
chr18	3816873	3817373	14	CD14 Mono._.MRSA_DU19-01S0003542	61056	DLGAP1-AS3	Intronic
chr18	3824717	3825217	2	cDC2._.Other	53212	DLGAP1-AS3	Intronic
chr18	3869811	3870311	12	CD14 Mono._.HI_control_AS09-13278	8118	DLGAP1-AS3	Intronic
chr18	3872478	3872978	12	CD14 Mono._.MRSA_DU19-01S0003992	5451	DLGAP1-AS3	Intronic
chr18	3874059	3874559	3	CD14 Mono._.MRSA_DU19-01S0003987	3870	DLGAP1-AS3	Exonic
chr18	3875339	3875839	9	CD14 Mono._.MRSA_DU19-01S0003987	2590	DLGAP1-AS3	Intronic
chr18	3875925	3876425	12	CD14 Mono._.ANTH_control_BMI0094	2004	DLGAP1-AS3	Intronic
chr18	3877647	3878147	28	CD14 Mono._.MRSA_DU19-01S0003987	282	DLGAP1-AS3	Promoter
chr18	3878241	3878741	23	CD14 Mono._.MRSA_DU19-01S0003994	310	DLGAP1-AS3	Intronic
chr18	3878903	3879403	2	CD8 TEM._.MRSA_DU19-01S0004015	972	DLGAP1-AS3	Exonic
chr18	3881173	3881673	2	cDC2._.Other	3242	DLGAP1-AS3	Intronic
chr18	3885151	3885651	2	cDC2._.ANTH_control_BMI0099	47	MIR6718	Promoter
chr18	3898381	3898881	2	CD8 TEM._.MRSA_DU19-01S0003992	13277	MIR6718	Intronic
chr18	3931828	3932328	2	CD8 TEM._.MRSA_DU19-01S0004015	30274	DLGAP1-AS4	Intronic
chr18	3994267	3994767	2	CD4 TCM._.HI_control_AS09-13278	32163	DLGAP1-AS4	Intronic
chr18	3995429	3995929	18	CD4 TCM._.MRSA_DU19-01S0003992	33325	DLGAP1-AS4	Exonic
chr18	3998653	3999153	5	CD14 Mono._.ANTH_control_BMI0093	36549	DLGAP1-AS4	Intronic
chr18	4060338	4060838	17	CD14 Mono._.ANTH_control_BMI0095	98234	DLGAP1-AS4	Intronic
chr18	4068491	4068991	5	CD16 Mono._.ANTH_control_BMI0101	106387	DLGAP1-AS4	Intronic
chr18	4080666	4081166	2	CD4 TCM._.HI_control_AS17-00144	118562	DLGAP1-AS4	Intronic
chr18	4106380	4106880	12	CD16 Mono._.ANTH_control_BMI0094	144276	DLGAP1-AS4	Intronic
chr18	4121062	4121562	2	CD4 TCM._.MRSA_DU19-01S0003992	143289	DLGAP1-AS5	Intronic
chr18	4125062	4125562	2	CD14 Mono._.MSSA_DU19-01S0003515	139289	DLGAP1-AS5	Intronic
chr18	4125646	4126146	2	NK._.ANTH_control_BMI0101	138705	DLGAP1-AS5	Intronic
chr18	4176446	4176946	2	CD4 TCM._.MRSA_DU19-01S0003987	87905	DLGAP1-AS5	Intronic
chr18	4195890	4196390	2	CD8 TEM._.MSSA_DU19-01S0004017	68461	DLGAP1-AS5	Intronic
chr18	4205336	4205836	2	CD14 Mono._.HI_control_AS14-03700	59015	DLGAP1-AS5	Intronic
chr18	4215229	4215729	2	NK._.ANTH_control_BMI0101	49122	DLGAP1-AS5	Intronic
chr18	4224485	4224985	3	B naive._.ANTH_control_BMI0093	39866	DLGAP1-AS5	Intronic
chr18	4240994	4241494	2	CD4 TCM._.MSSA_DU19-01S0003492	23357	DLGAP1-AS5	Intronic
chr18	4242854	4243354	2	CD4 Naive._.MSSA_DU19-01S0003527	21497	DLGAP1-AS5	Intronic
chr18	4312686	4313186	2	MAIT._.ANTH_control_BMI0101	48333	DLGAP1-AS5	Intronic
chr18	4317002	4317502	2	CD4 TCM._.MRSA_DU19-01S0003994	52649	DLGAP1-AS5	Intronic
chr18	4317739	4318239	2	CD4 TCM._.MRSA_DU19-01S0003994	53386	DLGAP1-AS5	Intronic
chr18	4332993	4333493	2	CD4 Naive._.MSSA_DU19-01S0004017	68640	DLGAP1-AS5	Intronic
chr18	4333905	4334405	2	CD4 Naive._.MSSA_DU19-01S0004017	69552	DLGAP1-AS5	Intronic
chr18	4391584	4392084	4	CD4 TCM._.MRSA_DU19-01S0003987	63500	DLGAP1	Intronic
chr18	4393089	4393589	2	CD8 TEM._.MSSA_DU19-01S0003507	61995	DLGAP1	Intronic
chr18	4455093	4455593	9	CD4 TCM._.MRSA_DU19-01S0004015	7	DLGAP1	Promoter
chr18	4482595	4483095	2	CD4 Naive._.MSSA_DU19-01S0004017	27509	DLGAP1	Distal
chr18	4510685	4511185	4	CD4 Naive._.MRSA_DU19-01S0003987	55599	DLGAP1	Distal
chr18	4534923	4535423	2	B naive._.MSSA_DU19-01S0003464	79837	DLGAP1	Distal
chr18	4543993	4544493	2	CD4 TCM._.MRSA_DU19-01S0003992	88907	DLGAP1	Distal
chr18	4558913	4559413	2	CD4 Naive._.MRSA_DU19-01S0003992	103827	DLGAP1	Distal
chr18	4589500	4590000	2	CD14 Mono._.MRSA_DU19-01S0003994	134414	DLGAP1	Distal
chr18	4592672	4593172	2	B naive._.MSSA_DU19-01S0003507	137586	DLGAP1	Distal
chr18	4636386	4636886	2	CD4 Naive._.MSSA_DU19-01S0003507	181300	DLGAP1	Distal
chr18	4639729	4640229	2	B naive._.HI_control_AS09-13278	184643	DLGAP1	Distal
chr18	4678989	4679489	2	CD4 TCM._.MSSA_DU19-01S0004017	223903	DLGAP1	Distal
chr18	4688491	4688991	3	NK._.MSSA_DU19-01S0004017	233405	DLGAP1	Distal
chr18	4782638	4783138	2	CD8 TEM._.HI_control_AS09-13278	327552	DLGAP1	Distal
chr18	4824844	4825344	2	CD4 Naive._.MSSA_DU19-01S0004017	369758	DLGAP1	Distal
chr18	4843893	4844393	2	CD16 Mono._.MSSA_DU19-01S0003482	353359	AKAIN1	Distal
chr18	4870223	4870723	2	B naive._.MSSA_DU19-01S0003464	327029	AKAIN1	Distal
chr18	4926962	4927462	2	NK._.MSSA_DU19-01S0003462	270290	AKAIN1	Distal
chr18	4952546	4953046	2	CD14 Mono._.HI_control_AS14-03700	244706	AKAIN1	Distal
chr18	4987062	4987562	2	CD8 TEM._.HI_control_AS14-03700	210190	AKAIN1	Distal
chr18	4991960	4992460	2	MAIT._.HI_control_AS11-18755	205292	AKAIN1	Distal
chr18	5023222	5023722	4	CD4 TCM._.MRSA_DU19-01S0003987	174030	AKAIN1	Distal
chr18	5057671	5058171	29	CD14 Mono._.MRSA_DU19-01S0003992	139581	AKAIN1	Distal
chr18	5058606	5059106	26	CD14 Mono._.MRSA_DU19-01S0003992	138646	AKAIN1	Distal
chr18	5059217	5059717	20	CD14 Mono._.MSSA_DU19-01S0004017	138035	AKAIN1	Distal
chr18	5065683	5066183	2	CD4 Naive._.MRSA_DU19-01S0003987	131569	AKAIN1	Distal
chr18	5066397	5066897	3	CD4 Naive._.MRSA_DU19-01S0003994	130855	AKAIN1	Distal
chr18	5071798	5072298	2	CD4 Naive._.MRSA_DU19-01S0003987	125454	AKAIN1	Distal
chr18	5073559	5074059	12	CD4 Naive._.MRSA_DU19-01S0003987	123693	AKAIN1	Distal
chr18	5106727	5107227	7	CD4 Naive._.HI_control_AS11-18755	90525	AKAIN1	Distal
chr18	5122222	5122722	10	CD4 Naive._.HI_control_AS09-13278	75030	AKAIN1	Distal
chr18	5142771	5143271	3	CD4 Naive._.MSSA_DU19-01S0003466	54481	AKAIN1	Distal
chr18	5158328	5158828	4	CD4 Naive._.MSSA_DU19-01S0003492	38924	AKAIN1	Intronic
chr18	5159025	5159525	27	CD4 Naive._.HI_control_AS09-13278	38227	AKAIN1	Intronic
chr18	5167790	5168290	8	CD4 Naive._.ANTH_control_BWJ0023	29462	AKAIN1	Intronic
chr18	5173941	5174441	2	B naive._.MSSA_DU19-01S0003507	23311	AKAIN1	Intronic
chr18	5175328	5175828	11	B naive._.ANTH_control_BMI0094	21924	AKAIN1	Intronic
chr18	5196963	5197463	19	CD4 Naive._.ANTH_control_BMI0093	289	AKAIN1	Exonic
chr18	5205319	5205819	2	cDC2._.Other	8065	AKAIN1	Distal
chr18	5236792	5237292	6	B naive._.MSSA_DU19-01S0003464	1041	LINC00667	Promoter
chr18	5237308	5237808	28	CD14 Mono._.MRSA_DU19-01S0003992	525	LINC00667	Promoter
chr18	5237823	5238323	31	CD14 Mono._.HI_control_AS09-13278	10	LINC00667	Promoter
chr18	5238485	5238985	15	CD14 Mono._.MSSA_DU19-01S0003509	136	LINC00526	Promoter
chr18	5253844	5254344	3	CD14 Mono._.MRSA_DU19-01S0004015	15495	LINC00526	Distal
chr18	5288470	5288970	5	B naive._.ANTH_control_BMI0094	8332	ZBTB14	Distal
chr18	5293425	5293925	5	CD4 TCM._.MSSA_DU19-01S0003515	3377	ZBTB14	Intronic
chr18	5294065	5294565	15	CD14 Mono._.MRSA_DU19-01S0003987	2737	ZBTB14	Intronic
chr18	5294615	5295115	30	CD4 Naive._.MRSA_DU19-01S0003992	2187	ZBTB14	Intronic
chr18	5295226	5295726	30	CD4 Naive._.MRSA_DU19-01S0003987	1576	ZBTB14	Intronic
chr18	5296072	5296572	31	CD14 Mono._.MSSA_DU19-01S0004017	730	ZBTB14	Intronic
chr18	5296727	5297227	28	CD14 Mono._.ANTH_control_BMI0095	75	ZBTB14	Promoter
chr18	5297502	5298002	6	CD14 Mono._.ANTH_control_BMI0094	698	ZBTB14	Promoter
chr18	5302506	5303006	2	B naive._.MSSA_DU19-01S0003507	5702	ZBTB14	Distal
chr18	5310047	5310547	26	CD4 Naive._.HI_control_AS17-00144	13243	ZBTB14	Distal
chr18	5310555	5311055	9	CD8 TEM._.ANTH_control_BMI0095	13751	ZBTB14	Distal
chr18	5311508	5312008	10	CD14 Mono._.ANTH_control_BMI0093	14704	ZBTB14	Distal
chr18	5317597	5318097	16	CD14 Mono._.MRSA_DU19-01S0003994	20793	ZBTB14	Distal
chr18	5351367	5351867	2	CD4 TCM._.MRSA_DU19-01S0003992	54563	ZBTB14	Distal
chr18	5351940	5352440	2	CD4 TCM._.HI_control_AS13-08590	55136	ZBTB14	Distal
chr18	5380592	5381092	2	CD4 TCM._.ANTH_control_BMI0093	83788	ZBTB14	Distal
chr18	5395935	5396435	3	MAIT._.MSSA_DU19-01S0003466	99131	ZBTB14	Intronic
chr18	5417340	5417840	28	CD14 Mono._.ANTH_control_BMI0094	120536	ZBTB14	Intronic
chr18	5418951	5419451	10	CD16 Mono._.MSSA_DU19-01S0003453	122147	ZBTB14	Intronic
chr18	5420781	5421281	4	CD16 Mono._.MSSA_DU19-01S0003453	123977	ZBTB14	Intronic
chr18	5424852	5425352	11	CD4 Naive._.MRSA_DU19-01S0003992	128048	ZBTB14	Intronic
chr18	5439397	5439897	3	CD14 Mono._.ANTH_control_BMI0094	142593	ZBTB14	Intronic
chr18	5440246	5440746	29	CD14 Mono._.ANTH_control_BMI0094	143442	ZBTB14	Intronic
chr18	5444163	5444663	8	CD14 Mono._.MRSA_DU19-01S0003989	147359	ZBTB14	Intronic
chr18	5444797	5445297	12	CD14 Mono._.MSSA_DU19-01S0003507	147993	ZBTB14	Intronic
chr18	5447486	5447986	3	CD16 Mono._.MSSA_DU19-01S0003453	150682	ZBTB14	Intronic
chr18	5451062	5451562	4	CD16 Mono._.Other	154258	ZBTB14	Intronic
chr18	5455694	5456194	22	CD16 Mono._.MSSA_DU19-01S0003453	158890	ZBTB14	Intronic
chr18	5456664	5457164	17	CD16 Mono._.MRSA_DU19-01S0003987	159860	ZBTB14	Intronic
chr18	5457374	5457874	7	CD4 Naive._.MRSA_DU19-01S0003992	160570	ZBTB14	Intronic
chr18	5461786	5462286	16	CD16 Mono._.MRSA_DU19-01S0003978	164982	ZBTB14	Intronic
chr18	5462292	5462792	20	CD16 Mono._.MSSA_DU19-01S0003453	165488	ZBTB14	Intronic
chr18	5462864	5463364	15	CD16 Mono._.MRSA_DU19-01S0003987	166060	ZBTB14	Intronic
chr18	5463409	5463909	30	CD14 Mono._.HI_control_AS09-13278	166605	ZBTB14	Intronic
chr18	5464286	5464786	29	CD14 Mono._.MRSA_DU19-01S0003987	166163	EPB41L3	Intronic
chr18	5464809	5465309	5	CD14 Mono._.MSSA_DU19-01S0003507	165640	EPB41L3	Intronic
chr18	5466212	5466712	22	CD16 Mono._.ANTH_control_BMI0095	164237	EPB41L3	Intronic
chr18	5466849	5467349	6	CD14 Mono._.MRSA_DU19-01S0003989	163600	EPB41L3	Intronic
chr18	5470762	5471262	2	NK._.ANTH_control_BWJ0023	159687	EPB41L3	Intronic
chr18	5475212	5475712	29	CD14 Mono._.HI_control_AS17-00144	155237	EPB41L3	Intronic
chr18	5477202	5477702	2	B naive._.ANTH_control_BWJ0023	153247	EPB41L3	Intronic
chr18	5503825	5504325	11	CD16 Mono._.MRSA_DU19-01S0003549	126624	EPB41L3	Intronic
chr18	5506421	5506921	2	CD4 Naive._.MSSA_DU19-01S0004017	124028	EPB41L3	Intronic
chr18	5510004	5510504	3	CD16 Mono._.MRSA_DU19-01S0003542	120445	EPB41L3	Intronic
chr18	5511602	5512102	4	CD14 Mono._.MRSA_DU19-01S0003987	118847	EPB41L3	Intronic
chr18	5513900	5514400	15	CD16 Mono._.ANTH_control_BMI0101	116549	EPB41L3	Intronic
chr18	5515340	5515840	22	CD16 Mono._.ANTH_control_BMI0094	115109	EPB41L3	Intronic
chr18	5515917	5516417	6	CD16 Mono._.Other	114532	EPB41L3	Intronic
chr18	5526175	5526675	2	CD16 Mono._.MRSA_DU19-01S0003987	104274	EPB41L3	Intronic
chr18	5527526	5528026	21	CD14 Mono._.MRSA_DU19-01S0003987	102923	EPB41L3	Intronic
chr18	5529404	5529904	6	CD16 Mono._.MSSA_DU19-01S0003515	101045	EPB41L3	Intronic
chr18	5540219	5540719	4	CD14 Mono._.MSSA_DU19-01S0003453	90230	EPB41L3	Exonic
chr18	5542599	5543099	20	CD16 Mono._.MSSA_DU19-01S0003453	87850	EPB41L3	Intronic
chr18	5543142	5543642	15	CD14 Mono._.MRSA_DU19-01S0003987	87307	EPB41L3	Exonic
chr18	5543784	5544284	21	CD16 Mono._.ANTH_control_BMI0101	86665	EPB41L3	Exonic
chr18	5546596	5547096	4	CD16 Mono._.ANTH_control_BMI0101	83853	EPB41L3	Intronic
chr18	5555619	5556119	2	CD4 TCM._.MSSA_DU19-01S0003492	74830	EPB41L3	Intronic
chr18	5563428	5563928	2	B naive._.ANTH_control_BMI0095	67021	EPB41L3	Intronic
chr18	5568346	5568846	4	CD16 Mono._.MSSA_DU19-01S0003492	62103	EPB41L3	Intronic
chr18	5570546	5571046	5	CD14 Mono._.HI_control_AS14-03700	59903	EPB41L3	Intronic
chr18	5574830	5575330	30	CD14 Mono._.HI_control_AS14-03700	55619	EPB41L3	Intronic
chr18	5583072	5583572	31	CD14 Mono._.HI_control_AS14-03700	47377	EPB41L3	Intronic
chr18	5584670	5585170	5	CD14 Mono._.MRSA_DU19-01S0003994	45779	EPB41L3	Intronic
chr18	5628550	5629050	25	CD14 Mono._.MRSA_DU19-01S0003994	1899	EPB41L3	Intronic
chr18	5629051	5629551	7	CD16 Mono._.MRSA_DU19-01S0003987	1398	EPB41L3	Intronic
chr18	5629745	5630245	4	cDC2._.ANTH_control_BMI0099	704	EPB41L3	Intronic
chr18	5630486	5630986	25	CD14 Mono._.MRSA_DU19-01S0003994	35	EPB41L3	Promoter
chr18	5637719	5638219	2	CD14 Mono._.HI_control_AS14-03700	7268	EPB41L3	Distal
chr18	5646156	5646656	2	B naive._.HI_control_AS11-18755	15705	EPB41L3	Distal
chr18	5652275	5652775	2	CD4 TCM._.MSSA_DU19-01S0004017	21824	EPB41L3	Distal
chr18	5663733	5664233	2	CD4 Naive._.MSSA_DU19-01S0003527	33282	EPB41L3	Distal
chr18	5709657	5710157	4	cDC2._.ANTH_control_BMI0099	38911	MIR3976HG	Distal
chr18	5717294	5717794	2	CD16 Mono._.MSSA_DU19-01S0003482	31274	MIR3976HG	Distal
chr18	5721416	5721916	2	CD4 TCM._.ANTH_control_BMI0101	27152	MIR3976HG	Distal
chr18	5817796	5818296	18	CD14 Mono._.MRSA_DU19-01S0003987	22648	MIR3976	Intronic
chr18	5824536	5825036	2	cDC2._.Other	15908	MIR3976	Intronic
chr18	5863760	5864260	2	CD4 TCM._.HI_control_AS17-00144	23314	MIR3976	Intronic
chr18	5868160	5868660	3	CD16 Mono._.Other	23693	TMEM200C	Intronic
chr18	5870408	5870908	2	CD4 TCM._.HI_control_AS17-00144	21445	TMEM200C	Intronic
chr18	5872719	5873219	2	CD4 TCM._.HI_control_AS17-00144	19134	TMEM200C	Intronic
chr18	5879337	5879837	3	CD16 Mono._.ANTH_control_BMI0094	12516	TMEM200C	Distal
chr18	5890444	5890944	26	CD14 Mono._.MSSA_DU19-01S0004017	1409	TMEM200C	Exonic
chr18	5891484	5891984	4	NK._.ANTH_control_BMI0101	369	TMEM200C	Exonic
chr18	5892068	5892568	2	CD4 Naive._.HI_control_AS17-00144	213	TMEM200C	Promoter
chr18	5892673	5893173	2	CD4 Naive._.HI_control_AS17-00144	818	TMEM200C	Promoter
chr18	5895198	5895698	12	CD14 Mono._.MSSA_DU19-01S0003509	3343	TMEM200C	Distal
chr18	5895797	5896297	7	CD14 Mono._.ANTH_control_BWJ0023	3942	TMEM200C	Distal
chr18	5914833	5915333	2	CD16 Mono._.ANTH_control_BMI0101	22978	TMEM200C	Distal
chr18	5919488	5919988	2	CD4 Naive._.MRSA_DU19-01S0003987	27633	TMEM200C	Distal
chr18	5936812	5937312	2	CD4 TCM._.MRSA_DU19-01S0003992	44957	TMEM200C	Distal
chr18	5947159	5947659	3	CD4 TCM._.MRSA_DU19-01S0003987	55304	TMEM200C	Distal
chr18	5949674	5950174	2	CD14 Mono._.HI_control_AS14-03700	57819	TMEM200C	Distal
chr18	5961630	5962130	4	CD14 Mono._.MRSA_DU19-01S0003992	69775	TMEM200C	Intronic
chr18	5965000	5965500	7	CD4 Naive._.MSSA_DU19-01S0003466	73145	TMEM200C	Intronic
chr18	5966895	5967395	2	CD8 TEM._.MRSA_DU19-01S0004015	75040	TMEM200C	Intronic
chr18	5969173	5969673	2	CD8 TEM._.MSSA_DU19-01S0003492	77318	TMEM200C	Exonic
chr18	5971489	5971989	2	B naive._.MSSA_DU19-01S0003464	79634	TMEM200C	Intronic
chr18	5973054	5973554	6	CD14 Mono._.HI_control_AS09-13278	81199	TMEM200C	Intronic
chr18	5975041	5975541	25	CD14 Mono._.MRSA_DU19-01S0003994	83186	TMEM200C	Intronic
chr18	5975578	5976078	9	CD14 Mono._.ANTH_control_BMI0094	83723	TMEM200C	Intronic
chr18	5990092	5990592	2	CD14 Mono._.MRSA_DU19-01S0003994	98237	TMEM200C	Intronic
chr18	6014549	6015049	2	B naive._.HI_control_AS11-18755	122694	TMEM200C	Intronic
chr18	6017864	6018364	2	NK._.MSSA_DU19-01S0003507	126009	TMEM200C	Intronic
chr18	6019848	6020348	2	B naive._.MSSA_DU19-01S0003464	127993	TMEM200C	Intronic
chr18	6020686	6021186	2	NK._.MSSA_DU19-01S0003507	128831	TMEM200C	Intronic
chr18	6021285	6021785	25	CD14 Mono._.HI_control_AS09-13278	129430	TMEM200C	Intronic
chr18	6021979	6022479	8	CD14 Mono._.MRSA_DU19-01S0003542	130124	TMEM200C	Intronic
chr18	6088400	6088900	2	NK._.HI_control_AS17-00144	168096	L3MBTL4-AS1	Intronic
chr18	6091689	6092189	2	CD4 Naive._.MSSA_DU19-01S0004017	164807	L3MBTL4-AS1	Intronic
chr18	6109678	6110178	2	CD4 Naive._.MRSA_DU19-01S0003994	146818	L3MBTL4-AS1	Intronic
chr18	6170223	6170723	4	NK._.HI_control_AS11-18755	86273	L3MBTL4-AS1	Intronic
chr18	6173732	6174232	2	NK._.HI_control_AS13-08590	82764	L3MBTL4-AS1	Intronic
chr18	6174921	6175421	2	NK._.ANTH_control_BMI0095	81575	L3MBTL4-AS1	Intronic
chr18	6195126	6195626	3	CD14 Mono._.MSSA_DU19-01S0004017	61370	L3MBTL4-AS1	Intronic
chr18	6219069	6219569	3	NK._.HI_control_AS17-00144	37427	L3MBTL4-AS1	Intronic
chr18	6249101	6249601	8	NK._.MSSA_DU19-01S0003453	7395	L3MBTL4-AS1	Intronic
chr18	6251029	6251529	3	NK._.ANTH_control_BWJ0023	5467	L3MBTL4-AS1	Intronic
chr18	6255342	6255842	7	CD14 Mono._.MRSA_DU19-01S0003989	1154	L3MBTL4-AS1	Promoter
chr18	6256446	6256946	27	CD14 Mono._.MRSA_DU19-01S0003992	50	L3MBTL4-AS1	Promoter
chr18	6269906	6270406	25	NK._.ANTH_control_BWJ0023	13408	L3MBTL4-AS1	Intronic
chr18	6270797	6271297	23	NK._.ANTH_control_BWJ0023	14299	L3MBTL4-AS1	Intronic
chr18	6272087	6272587	2	NK._.MSSA_DU19-01S0003482	15589	L3MBTL4-AS1	Intronic
chr18	6289746	6290246	4	NK._.ANTH_control_BMI0099	33248	L3MBTL4-AS1	Intronic
chr18	6294344	6294844	28	CD14 Mono._.MRSA_DU19-01S0003992	37846	L3MBTL4-AS1	Intronic
chr18	6313372	6313872	7	CD14 Mono._.HI_control_AS09-13278	56874	L3MBTL4-AS1	Intronic
chr18	6315281	6315781	13	CD14 Mono._.MRSA_DU19-01S0003992	58783	L3MBTL4-AS1	Intronic
chr18	6315869	6316369	19	CD14 Mono._.MRSA_DU19-01S0003992	59371	L3MBTL4-AS1	Intronic
chr18	6325882	6326382	2	B naive._.HI_control_AS09-13278	69384	L3MBTL4-AS1	Intronic
chr18	6341130	6341630	2	CD4 TCM._.HI_control_AS17-00144	73856	L3MBTL4	Intronic
chr18	6361700	6362200	2	NK._.MRSA_DU19-01S0004013	53286	L3MBTL4	Intronic
chr18	6363193	6363693	3	NK._.MSSA_DU19-01S0003482	51793	L3MBTL4	Intronic
chr18	6369155	6369655	2	NK._.HI_control_AS11-18755	45831	L3MBTL4	Intronic
chr18	6393976	6394476	2	CD14 Mono._.MRSA_DU19-01S0003994	21010	L3MBTL4	Intronic
chr18	6399729	6400229	13	CD14 Mono._.MRSA_DU19-01S0003542	15257	L3MBTL4	Intronic
chr18	6405491	6405991	3	CD16 Mono._.ANTH_control_BMI0099	9495	L3MBTL4	Intronic
chr18	6406323	6406823	30	CD14 Mono._.MRSA_DU19-01S0003992	8663	L3MBTL4	Intronic
chr18	6409178	6409678	8	CD14 Mono._.MRSA_DU19-01S0003978	5808	L3MBTL4	Intronic
chr18	6409819	6410319	2	B naive._.HI_control_AS11-18755	5167	L3MBTL4	Intronic
chr18	6411184	6411684	2	NK._.MRSA_DU19-01S0004015	3802	L3MBTL4	Intronic
chr18	6412462	6412962	5	B naive._.ANTH_control_BMI0094	2524	L3MBTL4	Intronic
chr18	6413036	6413536	8	CD14 Mono._.MRSA_DU19-01S0003987	1950	L3MBTL4	Intronic
chr18	6413587	6414087	18	CD14 Mono._.HI_control_AS14-03700	1399	L3MBTL4	Intronic
chr18	6414340	6414840	31	CD14 Mono._.ANTH_control_BWJ0023	646	L3MBTL4	Intronic
chr18	6415001	6415501	14	CD14 Mono._.MRSA_DU19-01S0003989	13	L3MBTL4	Promoter
chr18	6415947	6416447	2	B naive._.HI_control_AS11-18755	959	L3MBTL4	Promoter
chr18	6431997	6432497	3	NK._.MRSA_DU19-01S0004011	17009	L3MBTL4	Distal
chr18	6442507	6443007	2	NK._.HI_control_AS11-18755	27519	L3MBTL4	Distal
chr18	6482504	6483004	7	CD14 Mono._.MRSA_DU19-01S0003992	28661	LINC01387	Distal
chr18	6513562	6514062	2	CD8 TEM._.HI_control_AS09-13278	2395	LINC01387	Intronic
chr18	6521752	6522252	2	CD14 Mono._.MRSA_DU19-01S0003994	10585	LINC01387	Intronic
chr18	6607789	6608289	2	CD4 Naive._.HI_control_AS17-00144	96622	LINC01387	Distal
chr18	6645733	6646233	2	CD4 TCM._.MSSA_DU19-01S0003515	83734	ARHGAP28	Distal
chr18	6675714	6676214	3	B naive._.HI_control_AS11-18755	53753	ARHGAP28	Distal
chr18	6676289	6676789	2	B naive._.HI_control_AS11-18755	53178	ARHGAP28	Distal
chr18	6715296	6715796	2	CD4 Naive._.MRSA_DU19-01S0003994	14171	ARHGAP28	Distal
chr18	6724949	6725449	2	CD4 Naive._.MRSA_DU19-01S0003994	4518	ARHGAP28	Distal
chr18	6729493	6729993	2	CD4 TCM._.HI_control_AS09-13278	24	ARHGAP28	Promoter
chr18	6778265	6778765	2	B naive._.MRSA_DU19-01S0003989	48652	LOC101927168	Intronic
chr18	6823114	6823614	2	CD4 Naive._.MSSA_DU19-01S0004017	93501	LOC101927168	Intronic
chr18	6845718	6846218	2	CD4 Naive._.MRSA_DU19-01S0003987	83997	LINC00668	Intronic
chr18	6886165	6886665	4	CD14 Mono._.MRSA_DU19-01S0003994	43550	LINC00668	Intronic
chr18	6890077	6890577	2	CD4 TCM._.MRSA_DU19-01S0003992	39638	LINC00668	Intronic
chr18	6909984	6910484	3	CD4 TCM._.MSSA_DU19-01S0003453	19731	LINC00668	Intronic
chr18	6919429	6919929	2	CD4 TCM._.MRSA_DU19-01S0003987	10286	LINC00668	Exonic
chr18	6919961	6920461	3	CD14 Mono._.MRSA_DU19-01S0003994	9754	LINC00668	Exonic
chr18	6947084	6947584	2	B naive._.HI_control_AS11-18755	7342	LOC101927188	Intronic
chr18	6950922	6951422	2	cDC2._.ANTH_control_BMI0099	3504	LOC101927188	Intronic
chr18	6965081	6965581	2	CD8 TEM._.MRSA_DU19-01S0004015	10653	LOC101927188	Exonic
chr18	6998698	6999198	2	CD4 Naive._.ANTH_control_BMI0099	44270	LOC101927188	Intronic
chr18	6999322	6999822	2	CD4 Naive._.MRSA_DU19-01S0003542	44894	LOC101927188	Exonic
chr18	7000284	7000784	2	CD4 TCM._.HI_control_AS17-00144	45856	LOC101927188	Intronic
chr18	7022330	7022830	2	CD14 Mono._.MRSA_DU19-01S0003994	67902	LOC101927188	Intronic
chr18	7022955	7023455	2	CD14 Mono._.MRSA_DU19-01S0003994	68527	LOC101927188	Exonic
chr18	7034290	7034790	2	Platelet._.MRSA_DU19-01S0003542	79862	LOC101927188	Exonic
chr18	7038485	7038985	15	CD14 Mono._.MRSA_DU19-01S0003992	79078	LAMA1	Exonic
chr18	7061388	7061888	2	NK._.ANTH_control_BMI0101	56175	LAMA1	Intronic
chr18	7062442	7062942	2	CD4 Naive._.HI_control_AS17-00144	55121	LAMA1	Intronic
chr18	7064287	7064787	2	NK._.MSSA_DU19-01S0003492	53276	LAMA1	Intronic
chr18	7073439	7073939	2	CD14 Mono._.MRSA_DU19-01S0003994	44124	LAMA1	Intronic
chr18	7076035	7076535	2	cDC2._.Other	41528	LAMA1	Intronic
chr18	7093749	7094249	2	CD8 TEM._.MSSA_DU19-01S0003492	23814	LAMA1	Intronic
chr18	7103870	7104370	2	CD4 TCM._.MRSA_DU19-01S0004015	13693	LAMA1	Intronic
chr18	7127792	7128292	2	CD4 TCM._.MSSA_DU19-01S0003453	10227	LAMA1	Distal
chr18	7146951	7147451	2	MAIT._.MSSA_DU19-01S0003464	29386	LAMA1	Distal
chr18	7151333	7151833	2	CD8 TEM._.MRSA_DU19-01S0003542	33768	LAMA1	Distal
chr18	7164564	7165064	2	CD4 Naive._.HI_control_AS17-00144	46999	LAMA1	Distal
chr18	7166517	7167017	2	NK._.HI_control_AS11-18755	48952	LAMA1	Distal
chr18	7167908	7168408	2	NK._.ANTH_control_BMI0101	50343	LAMA1	Distal
chr18	7169532	7170032	2	NK._.HI_control_AS11-18755	51967	LAMA1	Distal
chr18	7172956	7173456	2	CD14 Mono._.ANTH_control_BWJ0023	55391	LAMA1	Distal
chr18	7176224	7176724	2	CD4 Naive._.HI_control_AS11-18755	54650	LRRC30	Distal
chr18	7177093	7177593	2	CD14 Mono._.ANTH_control_BWJ0023	53781	LRRC30	Distal
chr18	7190517	7191017	2	CD8 TEM._.MSSA_DU19-01S0003527	40357	LRRC30	Distal
chr18	7192337	7192837	2	CD4 Naive._.HI_control_AS11-18755	38537	LRRC30	Distal
chr18	7200174	7200674	6	CD14 Mono._.HI_control_AS09-13278	30700	LRRC30	Distal
chr18	7204789	7205289	2	CD14 Mono._.HI_control_AS17-00144	26085	LRRC30	Distal
chr18	7221332	7221832	3	CD16 Mono._.ANTH_control_BMI0095	9542	LRRC30	Distal
chr18	7224327	7224827	2	MAIT._.ANTH_control_BMI0101	6547	LRRC30	Distal
chr18	7248448	7248948	2	CD14 Mono._.HI_control_AS11-18755	17572	LRRC30	Distal
chr18	7272642	7273142	26	CD14 Mono._.MRSA_DU19-01S0003992	41766	LRRC30	Distal
chr18	7273523	7274023	31	CD14 Mono._.MRSA_DU19-01S0003992	42647	LRRC30	Distal
chr18	7290818	7291318	2	B naive._.MSSA_DU19-01S0003464	59942	LRRC30	Distal
chr18	7292432	7292932	2	CD16 Mono._.MSSA_DU19-01S0003464	61556	LRRC30	Distal
chr18	7294489	7294989	2	CD4 Naive._.MRSA_DU19-01S0003987	63613	LRRC30	Distal
chr18	7305606	7306106	2	CD8 TEM._.ANTH_control_BMI0101	74730	LRRC30	Distal
chr18	7316670	7317170	2	CD4 Naive._.HI_control_AS17-00144	85794	LRRC30	Distal
chr18	7317240	7317740	2	CD8 TEM._.HI_control_AS14-03700	86364	LRRC30	Distal
chr18	7328998	7329498	5	CD14 Mono._.HI_control_AS17-00144	98122	LRRC30	Distal
chr18	7330331	7330831	3	CD14 Mono._.HI_control_AS09-13278	99455	LRRC30	Distal
chr18	7370814	7371314	3	CD14 Mono._.ANTH_control_BMI0095	139938	LRRC30	Distal
chr18	7417689	7418189	2	NK._.MRSA_DU19-01S0004015	148842	PTPRM	Distal
chr18	7418220	7418720	2	NK._.MSSA_DU19-01S0004017	148311	PTPRM	Distal
chr18	7449315	7449815	2	CD4 Naive._.MRSA_DU19-01S0003992	117216	PTPRM	Distal
chr18	7452287	7452787	13	CD14 Mono._.MRSA_DU19-01S0003992	114244	PTPRM	Distal
chr18	7459728	7460228	2	CD4 TCM._.HI_control_AS17-00144	106803	PTPRM	Distal
chr18	7468644	7469144	3	CD14 Mono._.MRSA_DU19-01S0003994	97887	PTPRM	Distal
chr18	7497254	7497754	2	CD14 Mono._.MRSA_DU19-01S0003992	69277	PTPRM	Distal
chr18	7524710	7525210	5	CD14 Mono._.MSSA_DU19-01S0003482	41821	PTPRM	Distal
chr18	7545710	7546210	2	CD14 Mono._.HI_control_AS14-03700	20821	PTPRM	Distal
chr18	7559790	7560290	2	B naive._.HI_control_AS09-13278	6741	PTPRM	Distal
chr18	7565124	7565624	6	CD14 Mono._.MRSA_DU19-01S0003992	1407	PTPRM	Promoter
chr18	7566415	7566915	17	CD14 Mono._.MRSA_DU19-01S0003992	116	PTPRM	Promoter
chr18	7567023	7567523	31	CD14 Mono._.HI_control_AS09-13278	490	PTPRM	Exonic
chr18	7568023	7568523	30	CD14 Mono._.HI_control_AS14-03700	1490	PTPRM	Intronic
chr18	7569896	7570396	2	MAIT._.MSSA_DU19-01S0003453	3363	PTPRM	Intronic
chr18	7571177	7571677	4	MAIT._.MSSA_DU19-01S0003453	4644	PTPRM	Intronic
chr18	7572742	7573242	3	MAIT._.MSSA_DU19-01S0003464	6209	PTPRM	Intronic
chr18	7573318	7573818	2	MAIT._.MSSA_DU19-01S0003464	6785	PTPRM	Intronic
chr18	7589085	7589585	2	CD14 Mono._.MSSA_DU19-01S0004017	22552	PTPRM	Intronic
chr18	7590764	7591264	5	CD14 Mono._.ANTH_control_BMI0093	24231	PTPRM	Intronic
chr18	7600281	7600781	4	MAIT._.MSSA_DU19-01S0003453	33748	PTPRM	Intronic
chr18	7601108	7601608	4	CD8 TEM._.ANTH_control_BMI0093	34575	PTPRM	Intronic
chr18	7601914	7602414	2	MAIT._.MSSA_DU19-01S0003453	35381	PTPRM	Intronic
chr18	7606011	7606511	2	CD8 TEM._.MRSA_DU19-01S0003987	39478	PTPRM	Intronic
chr18	7668406	7668906	2	CD8 TEM._.MSSA_DU19-01S0003464	101873	PTPRM	Intronic
chr18	7698516	7699016	3	NK._.ANTH_control_BMI0099	131983	PTPRM	Intronic
chr18	7725835	7726335	2	CD4 TCM._.HI_control_AS11-18755	159302	PTPRM	Intronic
chr18	7749387	7749887	2	Platelet._.MRSA_DU19-01S0004015	182854	PTPRM	Intronic
chr18	7820905	7821405	2	Platelet._.MRSA_DU19-01S0004015	254372	PTPRM	Intronic
chr18	7822604	7823104	7	CD8 TEM._.HI_control_AS11-18755	256071	PTPRM	Intronic
chr18	7826153	7826653	2	Platelet._.MRSA_DU19-01S0004015	259620	PTPRM	Intronic
chr18	7847211	7847711	2	CD4 Naive._.MRSA_DU19-01S0003542	280678	PTPRM	Intronic
chr18	7878714	7879214	7	CD8 TEM._.HI_control_AS13-08590	312181	PTPRM	Intronic
chr18	7885762	7886262	4	MAIT._.MSSA_DU19-01S0003453	319229	PTPRM	Intronic
chr18	7889486	7889986	7	MAIT._.MSSA_DU19-01S0003527	322953	PTPRM	Intronic
chr18	7896167	7896667	19	CD8 TEM._.HI_control_AS13-08590	329634	PTPRM	Intronic
chr18	7935696	7936196	2	CD8 TEM._.MRSA_DU19-01S0003987	369163	PTPRM	Intronic
chr18	7936656	7937156	2	CD4 TCM._.MRSA_DU19-01S0003992	370123	PTPRM	Intronic
chr18	7937352	7937852	2	CD4 Naive._.MSSA_DU19-01S0003507	370819	PTPRM	Intronic
chr18	7942485	7942985	4	CD8 TEM._.MRSA_DU19-01S0003989	375952	PTPRM	Intronic
chr18	7946647	7947147	16	CD4 TCM._.HI_control_AS09-13278	380114	PTPRM	Exonic
chr18	7947468	7947968	3	CD8 TEM._.MRSA_DU19-01S0003549	380935	PTPRM	Intronic
chr18	7950648	7951148	20	CD8 TEM._.HI_control_AS13-08590	384115	PTPRM	Intronic
chr18	7953072	7953572	7	CD8 TEM._.HI_control_AS13-08590	386539	PTPRM	Intronic
chr18	7957220	7957720	7	CD4 Naive._.HI_control_AS09-13278	390687	PTPRM	Intronic
chr18	7958675	7959175	12	CD8 TEM._.HI_control_AS17-00144	392142	PTPRM	Intronic
chr18	7963185	7963685	2	CD8 TEM._.HI_control_AS11-18755	396652	PTPRM	Intronic
chr18	7964690	7965190	18	CD8 TEM._.MSSA_DU19-01S0004017	398157	PTPRM	Intronic
chr18	8028949	8029449	2	CD14 Mono._.ANTH_control_BMI0094	337834	LOC100192426	Intronic
chr18	8044878	8045378	2	CD4 Naive._.HI_control_AS11-18755	321905	LOC100192426	Intronic
chr18	8045867	8046367	12	CD4 TCM._.MSSA_DU19-01S0003507	320916	LOC100192426	Intronic
chr18	8050558	8051058	3	CD4 TCM._.ANTH_control_BMI0099	316225	LOC100192426	Intronic
chr18	8052235	8052735	14	CD4 TCM._.HI_control_AS09-13278	314548	LOC100192426	Intronic
chr18	8062743	8063243	2	CD4 Naive._.MRSA_DU19-01S0004013	304040	LOC100192426	Intronic
chr18	8084748	8085248	2	CD4 TCM._.HI_control_AS09-13278	282035	LOC100192426	Intronic
chr18	8103125	8103625	2	CD4 Naive._.HI_control_AS17-00144	263658	LOC100192426	Intronic
chr18	8103923	8104423	2	CD4 TCM._.HI_control_AS09-13278	262860	LOC100192426	Intronic
chr18	8104992	8105492	2	CD4 TCM._.MRSA_DU19-01S0003987	261791	LOC100192426	Intronic
chr18	8124484	8124984	5	NK._.HI_control_AS11-18755	242299	LOC100192426	Intronic
chr18	8141033	8141533	3	MAIT._.MSSA_DU19-01S0003453	225750	LOC100192426	Intronic
chr18	8180381	8180881	2	CD4 TCM._.HI_control_AS09-13278	186402	LOC100192426	Intronic
chr18	8186017	8186517	2	NK._.MSSA_DU19-01S0004017	180766	LOC100192426	Intronic
chr18	8191079	8191579	2	CD4 TCM._.HI_control_AS14-03700	175704	LOC100192426	Intronic
chr18	8197797	8198297	2	NK._.MRSA_DU19-01S0004013	168986	LOC100192426	Intronic
chr18	8209022	8209522	3	CD4 TCM._.MSSA_DU19-01S0004017	157761	LOC100192426	Intronic
chr18	8232371	8232871	2	B naive._.Other	134412	LOC100192426	Intronic
chr18	8252400	8252900	2	CD4 TCM._.MSSA_DU19-01S0003453	114383	LOC100192426	Intronic
chr18	8303072	8303572	2	CD4 Naive._.MRSA_DU19-01S0003992	63711	LOC100192426	Intronic
chr18	8363884	8364384	2	NK._.MRSA_DU19-01S0004011	2899	LOC100192426	Intronic
chr18	8367270	8367770	8	CD4 TCM._.ANTH_control_BMI0101	485	LOC100192426	Promoter
chr18	8389172	8389672	3	CD14 Mono._.MRSA_DU19-01S0003992	22387	LOC100192426	Intronic
chr18	8456049	8456549	2	CD4 Naive._.MSSA_DU19-01S0003507	89264	LOC100192426	Distal
chr18	8466588	8467088	2	CD8 TEM._.MRSA_DU19-01S0003542	99803	LOC100192426	Distal
chr18	8467251	8467751	2	CD8 TEM._.HI_control_AS14-03700	100466	LOC100192426	Distal
chr18	8468503	8469003	2	CD4 Naive._.HI_control_AS17-00144	101718	LOC100192426	Distal
chr18	8471358	8471858	2	CD4 TCM._.MRSA_DU19-01S0003987	104573	LOC100192426	Distal
chr18	8478090	8478590	2	CD16 Mono._.MRSA_DU19-01S0003542	111305	LOC100192426	Distal
chr18	8478614	8479114	20	CD14 Mono._.ANTH_control_BMI0095	111829	LOC100192426	Distal
chr18	8494061	8494561	2	CD4 TCM._.MSSA_DU19-01S0003507	115133	RAB12	Distal
chr18	8495785	8496285	2	NK._.MSSA_DU19-01S0003492	113409	RAB12	Distal
chr18	8499922	8500422	2	CD4 TCM._.MSSA_DU19-01S0004017	109272	RAB12	Distal
chr18	8507011	8507511	2	CD14 Mono._.MRSA_DU19-01S0003992	102183	RAB12	Distal
chr18	8522980	8523480	5	CD14 Mono._.MRSA_DU19-01S0003987	86214	RAB12	Distal
chr18	8525563	8526063	3	cDC2._.Other	83631	RAB12	Distal
chr18	8526296	8526796	25	CD14 Mono._.HI_control_AS09-13278	82898	RAB12	Distal
chr18	8529560	8530060	12	CD14 Mono._.HI_control_AS09-13278	79634	RAB12	Distal
chr18	8554963	8555463	2	NK._.MSSA_DU19-01S0003462	54231	RAB12	Distal
chr18	8555834	8556334	2	CD16 Mono._.MSSA_DU19-01S0003482	53360	RAB12	Distal
chr18	8556606	8557106	2	CD16 Mono._.MSSA_DU19-01S0003482	52588	RAB12	Distal
chr18	8601185	8601685	27	CD14 Mono._.MRSA_DU19-01S0003994	8009	RAB12	Distal
chr18	8601824	8602324	3	CD16 Mono._.ANTH_control_BMI0101	7370	RAB12	Distal
chr18	8603314	8603814	4	CD16 Mono._.MSSA_DU19-01S0003464	5880	RAB12	Distal
chr18	8603998	8604498	16	CD16 Mono._.ANTH_control_BMI0095	5196	RAB12	Distal
chr18	8607591	8608091	5	B naive._.ANTH_control_BMI0095	1603	RAB12	Promoter
chr18	8608101	8608601	5	B naive._.ANTH_control_BWJ0023	1093	RAB12	Promoter
chr18	8608630	8609130	20	CD8 TEM._.ANTH_control_BMI0101	564	RAB12	Promoter
chr18	8609161	8609661	31	CD14 Mono._.MRSA_DU19-01S0003994	33	RAB12	Promoter
chr18	8609753	8610253	10	NK._.MRSA_DU19-01S0004015	557	RAB12	Intronic
chr18	8610536	8611036	15	NK._.MSSA_DU19-01S0003492	1340	RAB12	Intronic
chr18	8614776	8615276	3	CD16 Mono._.ANTH_control_BMI0095	5580	RAB12	Intronic
chr18	8615338	8615838	29	CD14 Mono._.MSSA_DU19-01S0003462	6142	RAB12	Intronic
chr18	8620786	8621286	3	CD16 Mono._.MSSA_DU19-01S0003527	11590	RAB12	Intronic
chr18	8623667	8624167	22	CD16 Mono._.ANTH_control_BMI0095	14471	RAB12	Intronic
chr18	8634430	8634930	7	MAIT._.MSSA_DU19-01S0003466	25234	RAB12	Intronic
chr18	8640306	8640806	2	CD14 Mono._.MSSA_DU19-01S0003515	31110	RAB12	Distal
chr18	8654415	8654915	3	B naive._.ANTH_control_BMI0095	45219	RAB12	Distal
chr18	8662343	8662843	4	NK._.ANTH_control_BWJ0023	43067	MTCL1	Distal
chr18	8667023	8667523	2	CD8 TEM._.MRSA_DU19-01S0003987	38387	MTCL1	Distal
chr18	8673391	8673891	2	B memory._.Other	32019	MTCL1	Distal
chr18	8696052	8696552	12	B naive._.ANTH_control_BMI0099	9358	MTCL1	Intronic
chr18	8696697	8697197	13	B naive._.MSSA_DU19-01S0003507	8713	MTCL1	Intronic
chr18	8703682	8704182	2	B naive._.MSSA_DU19-01S0003507	1728	MTCL1	Promoter
chr18	8704285	8704785	14	CD4 TCM._.ANTH_control_BWJ0023	1125	MTCL1	Promoter
chr18	8704899	8705399	16	B naive._.ANTH_control_BMI0095	511	MTCL1	Promoter
chr18	8705616	8706116	17	CD14 Mono._.MRSA_DU19-01S0003987	204	MTCL1	Exonic
chr18	8706178	8706678	20	CD4 Naive._.HI_control_AS17-00144	766	MTCL1	Exonic
chr18	8706887	8707387	21	CD4 TCM._.HI_control_AS09-13278	483	GACAT2	Exonic
chr18	8707450	8707950	5	CD4 Naive._.MSSA_DU19-01S0003453	78	GACAT2	Promoter
chr18	8719922	8720422	2	CD8 TEM._.HI_control_AS17-00144	12550	GACAT2	Intronic
chr18	8730342	8730842	3	Platelet._.MRSA_DU19-01S0004015	22970	GACAT2	Intronic
chr18	8734385	8734885	3	NK_CD56bright._.ANTH_control_BMI0099	27013	GACAT2	Intronic
chr18	8735220	8735720	2	B naive._.ANTH_control_BMI0095	27848	GACAT2	Intronic
chr18	8737266	8737766	2	MAIT._.MSSA_DU19-01S0003464	29894	GACAT2	Intronic
chr18	8741859	8742359	4	CD4 Naive._.MSSA_DU19-01S0003507	34487	GACAT2	Intronic
chr18	8742381	8742881	25	CD4 TCM._.HI_control_AS09-13278	35009	GACAT2	Intronic
chr18	8744583	8745083	7	MAIT._.HI_control_AS11-18755	37211	GACAT2	Intronic
chr18	8745590	8746090	2	B naive._.ANTH_control_BMI0095	38218	GACAT2	Intronic
chr18	8747723	8748223	2	B naive._.ANTH_control_BMI0095	40351	GACAT2	Intronic
chr18	8755003	8755503	20	CD4 TCM._.MSSA_DU19-01S0003466	47631	GACAT2	Intronic
chr18	8755537	8756037	18	CD8 TEM._.HI_control_AS09-13278	48165	GACAT2	Intronic
chr18	8756917	8757417	2	CD4 Naive._.HI_control_AS17-00144	49545	GACAT2	Intronic
chr18	8759647	8760147	2	B naive._.MSSA_DU19-01S0003507	52275	GACAT2	Intronic
chr18	8762924	8763424	9	CD14 Mono._.ANTH_control_BMI0094	55552	GACAT2	Intronic
chr18	8775828	8776328	2	B naive._.MSSA_DU19-01S0003507	68456	GACAT2	Intronic
chr18	8782576	8783076	2	CD4 Naive._.MSSA_DU19-01S0004017	75204	GACAT2	Intronic
chr18	8785695	8786195	2	CD4 Naive._.HI_control_AS17-00144	78323	GACAT2	Exonic
chr18	8786268	8786768	19	CD14 Mono._.HI_control_AS14-03700	78896	GACAT2	Exonic
chr18	8795912	8796412	2	CD4 Naive._.HI_control_AS17-00144	88540	GACAT2	Intronic
chr18	8807391	8807891	3	CD4 Naive._.MSSA_DU19-01S0003462	100019	GACAT2	Intronic
chr18	8825215	8825715	2	CD4 TCM._.MSSA_DU19-01S0003492	117843	GACAT2	Exonic
chr18	8835585	8836085	3	Platelet._.MRSA_DU19-01S0003542	128213	GACAT2	Distal
chr18	8855485	8855985	2	B naive._.MSSA_DU19-01S0003515	148113	GACAT2	Distal
chr18	8860771	8861271	3	B naive._.ANTH_control_BMI0099	153399	GACAT2	Distal
chr18	8868118	8868618	2	CD4 TCM._.MSSA_DU19-01S0003492	160746	GACAT2	Distal
chr18	8869663	8870163	2	NK._.MRSA_DU19-01S0004015	162291	GACAT2	Distal
chr18	8911590	8912090	7	B naive._.ANTH_control_BWJ0023	190789	NDUFV2	Distal
chr18	8912333	8912833	13	B naive._.HI_control_AS11-18755	190046	NDUFV2	Distal
chr18	8927044	8927544	2	CD8 TEM._.MRSA_DU19-01S0003994	175335	NDUFV2	Distal
chr18	8929586	8930086	2	CD8 TEM._.MSSA_DU19-01S0004017	172793	NDUFV2	Distal
chr18	8938859	8939359	2	B memory._.ANTH_control_BWJ0023	163520	NDUFV2	Distal
chr18	8948500	8949000	2	NK._.MRSA_DU19-01S0004011	153879	NDUFV2	Distal
chr18	8951510	8952010	11	B naive._.ANTH_control_BWJ0023	150869	NDUFV2	Distal
chr18	8952112	8952612	3	B naive._.ANTH_control_BMI0099	150267	NDUFV2	Distal
chr18	8962890	8963390	2	CD14 Mono._.ANTH_control_BMI0099	139489	NDUFV2	Distal
chr18	8966740	8967240	5	B naive._.HI_control_AS09-13278	135639	NDUFV2	Distal
chr18	8978294	8978794	2	B naive._.HI_control_AS09-13278	124085	NDUFV2	Distal
chr18	8982421	8982921	4	B naive._.ANTH_control_BMI0095	119958	NDUFV2	Distal
chr18	8988210	8988710	18	CD4 TCM._.MSSA_DU19-01S0003464	114169	NDUFV2	Distal
chr18	8989433	8989933	13	CD14 Mono._.ANTH_control_BMI0094	112946	NDUFV2	Distal
chr18	8997015	8997515	3	CD14 Mono._.ANTH_control_BMI0095	105364	NDUFV2	Distal
chr18	9017019	9017519	28	CD14 Mono._.MSSA_DU19-01S0003464	85360	NDUFV2	Distal
chr18	9017831	9018331	11	CD14 Mono._.MSSA_DU19-01S0003527	84548	NDUFV2	Distal
chr18	9042013	9042513	2	CD14 Mono._.HI_control_AS09-13278	60366	NDUFV2	Distal
chr18	9049047	9049547	10	CD14 Mono._.MRSA_DU19-01S0003542	53332	NDUFV2	Distal
chr18	9055255	9055755	4	CD14 Mono._.MRSA_DU19-01S0003978	47124	NDUFV2	Distal
chr18	9062067	9062567	4	cDC2._.ANTH_control_BMI0099	40312	NDUFV2	Distal
chr18	9066676	9067176	3	B memory._.Other	35703	NDUFV2	Distal
chr18	9069712	9070212	10	CD14 Mono._.MRSA_DU19-01S0003542	32667	NDUFV2	Distal
chr18	9073605	9074105	22	CD16 Mono._.MRSA_DU19-01S0003978	28774	NDUFV2	Distal
chr18	9079932	9080432	2	cDC2._.ANTH_control_BMI0099	22447	NDUFV2	Distal
chr18	9082653	9083153	32	CD4 TCM._.HI_control_AS09-13278	19726	NDUFV2	Distal
chr18	9083181	9083681	5	CD16 Mono._.ANTH_control_BWJ0023	19198	NDUFV2	Distal
chr18	9083757	9084257	9	CD4 Naive._.MSSA_DU19-01S0003492	18622	NDUFV2	Distal
chr18	9084335	9084835	2	CD4 TCM._.MSSA_DU19-01S0003462	18044	NDUFV2	Distal
chr18	9089570	9090070	2	CD4 TCM._.MSSA_DU19-01S0003527	12809	NDUFV2	Distal
chr18	9090387	9090887	8	CD4 TCM._.MRSA_DU19-01S0004015	11992	NDUFV2	Distal
chr18	9091078	9091578	32	CD4 TCM._.MSSA_DU19-01S0004017	11301	NDUFV2	Distal
chr18	9092030	9092530	18	CD14 Mono._.MRSA_DU19-01S0004015	10349	NDUFV2	Distal
chr18	9092602	9093102	4	CD16 Mono._.MRSA_DU19-01S0003978	9777	NDUFV2	Distal
chr18	9094613	9095113	12	CD4 TCM._.MRSA_DU19-01S0004015	7766	NDUFV2	Distal
chr18	9095199	9095699	31	CD4 TCM._.HI_control_AS09-13278	7180	NDUFV2	Distal
chr18	9101671	9102171	4	cDC2._.ANTH_control_BWJ0023	708	NDUFV2	Promoter
chr18	9102347	9102847	32	CD4 TCM._.HI_control_AS17-00144	32	NDUFV2	Promoter
chr18	9102933	9103433	12	NK._.MSSA_DU19-01S0004017	446	ANKRD12	Exonic
chr18	9103618	9104118	19	CD4 TCM._.MSSA_DU19-01S0004017	1131	ANKRD12	Intronic
chr18	9104440	9104940	2	NK._.MSSA_DU19-01S0003462	1953	ANKRD12	Intronic
chr18	9107122	9107622	6	CD14 Mono._.MRSA_DU19-01S0003987	4635	ANKRD12	Intronic
chr18	9113352	9113852	19	CD16 Mono._.MRSA_DU19-01S0003978	10865	ANKRD12	Intronic
chr18	9116649	9117149	15	CD4 TCM._.MRSA_DU19-01S0003542	14162	ANKRD12	Intronic
chr18	9117162	9117662	29	CD14 Mono._.MRSA_DU19-01S0003994	14675	ANKRD12	Exonic
chr18	9118454	9118954	17	NK._.MSSA_DU19-01S0004017	15967	ANKRD12	Intronic
chr18	9120757	9121257	18	CD4 TCM._.MRSA_DU19-01S0003992	15637	NDUFV2-AS1	Intronic
chr18	9134162	9134662	5	CD4 TCM._.MRSA_DU19-01S0003549	2232	NDUFV2-AS1	Intronic
chr18	9134993	9135493	4	CD4 Naive._.MSSA_DU19-01S0003492	1401	NDUFV2-AS1	Intronic
chr18	9135795	9136295	17	CD8 TEM._.MRSA_DU19-01S0004015	599	NDUFV2-AS1	Intronic
chr18	9136334	9136834	27	NK._.ANTH_control_BMI0099	60	NDUFV2-AS1	Promoter
chr18	9137167	9137667	31	CD8 TEM._.MSSA_DU19-01S0003453	771	NDUFV2-AS1	Promoter
chr18	9137712	9138212	11	CD16 Mono._.MSSA_DU19-01S0003527	1316	NDUFV2-AS1	Promoter
chr18	9138342	9138842	3	CD8 TEM._.MSSA_DU19-01S0003462	1946	NDUFV2-AS1	Promoter
chr18	9139724	9140224	3	CD4 TCM._.MSSA_DU19-01S0003453	3328	NDUFV2-AS1	Intronic
chr18	9140347	9140847	2	NK._.HI_control_AS17-00144	3951	NDUFV2-AS1	Intronic
chr18	9141762	9142262	3	CD4 TCM._.MRSA_DU19-01S0004015	5366	NDUFV2-AS1	Intronic
chr18	9143570	9144070	15	CD16 Mono._.MRSA_DU19-01S0003987	7174	NDUFV2-AS1	Intronic
chr18	9144247	9144747	2	CD8 TEM._.MRSA_DU19-01S0003989	7851	NDUFV2-AS1	Intronic
chr18	9146441	9146941	2	CD4 TCM._.MSSA_DU19-01S0003453	10045	NDUFV2-AS1	Intronic
chr18	9147368	9147868	12	CD16 Mono._.ANTH_control_BMI0095	10972	NDUFV2-AS1	Intronic
chr18	9147891	9148391	28	CD4 TCM._.HI_control_AS09-13278	11495	NDUFV2-AS1	Intronic
chr18	9150082	9150582	4	B naive._.ANTH_control_BMI0099	13686	NDUFV2-AS1	Intronic
chr18	9151305	9151805	2	CD4 Naive._.MSSA_DU19-01S0004017	14909	NDUFV2-AS1	Intronic
chr18	9153138	9153638	2	CD16 Mono._.ANTH_control_BWJ0023	16742	NDUFV2-AS1	Intronic
chr18	9158161	9158661	2	CD8 TEM._.MRSA_DU19-01S0003994	21765	NDUFV2-AS1	Intronic
chr18	9159956	9160456	6	CD8 TEM._.HI_control_AS14-03700	23560	NDUFV2-AS1	Intronic
chr18	9162140	9162640	3	NK._.MRSA_DU19-01S0004011	25744	NDUFV2-AS1	Intronic
chr18	9173606	9174106	3	CD8 TEM._.HI_control_AS13-08590	37210	NDUFV2-AS1	Intronic
chr18	9174280	9174780	18	CD14 Mono._.MRSA_DU19-01S0003992	37884	NDUFV2-AS1	Intronic
chr18	9184859	9185359	9	CD4 TCM._.HI_control_AS11-18755	48463	NDUFV2-AS1	Intronic
chr18	9185912	9186412	4	B naive._.ANTH_control_BMI0095	49516	NDUFV2-AS1	Intronic
chr18	9186437	9186937	2	B naive._.ANTH_control_BMI0095	50041	NDUFV2-AS1	Intronic
chr18	9191630	9192130	2	CD4 Naive._.MSSA_DU19-01S0003507	55234	NDUFV2-AS1	Intronic
chr18	9229153	9229653	2	CD8 TEM._.HI_control_AS13-08590	92757	NDUFV2-AS1	Intronic
chr18	9233840	9234340	2	CD4 TCM._.MRSA_DU19-01S0003987	97444	NDUFV2-AS1	Intronic
chr18	9240194	9240694	2	B naive._.MSSA_DU19-01S0003507	94322	TWSG1	Intronic
chr18	9247006	9247506	2	CD4 TCM._.MSSA_DU19-01S0003507	87510	TWSG1	Intronic
chr18	9261965	9262465	2	NK._.MSSA_DU19-01S0004017	72551	TWSG1	Intronic
chr18	9309477	9309977	2	CD4 Naive._.MRSA_DU19-01S0003987	25039	TWSG1	Distal
chr18	9322595	9323095	2	CD14 Mono._.ANTH_control_BMI0094	11921	TWSG1	Distal
chr18	9333746	9334246	17	CD8 TEM._.MRSA_DU19-01S0004015	770	TWSG1	Promoter
chr18	9334391	9334891	32	CD4 TCM._.HI_control_AS11-18755	125	TWSG1	Promoter
chr18	9335012	9335512	23	CD8 TEM._.HI_control_AS09-13278	494	TWSG1	Intronic
chr18	9337832	9338332	4	CD16 Mono._.Other	3314	TWSG1	Intronic
chr18	9351636	9352136	2	B naive._.ANTH_control_BMI0093	17118	TWSG1	Intronic
chr18	9353494	9353994	7	CD14 Mono._.MRSA_DU19-01S0003978	18976	TWSG1	Intronic
chr18	9379030	9379530	2	CD4 TCM._.MRSA_DU19-01S0003987	44512	TWSG1	Intronic
chr18	9403473	9403973	2	CD14 Mono._.HI_control_AS09-13278	68955	TWSG1	Distal
chr18	9404314	9404814	29	CD14 Mono._.MRSA_DU19-01S0003542	69796	TWSG1	Distal
chr18	9415516	9416016	2	CD4 TCM._.HI_control_AS17-00144	59242	RALBP1	Distal
chr18	9433139	9433639	9	CD16 Mono._.ANTH_control_BWJ0023	41619	RALBP1	Distal
chr18	9433707	9434207	9	CD16 Mono._.MSSA_DU19-01S0003464	41051	RALBP1	Distal
chr18	9434300	9434800	5	CD14 Mono._.MRSA_DU19-01S0003542	40458	RALBP1	Distal
chr18	9466992	9467492	19	CD14 Mono._.MRSA_DU19-01S0003994	7766	RALBP1	Distal
chr18	9474468	9474968	4	CD8 Naive._.ANTH_control_BWJ0023	290	RALBP1	Promoter
chr18	9475068	9475568	22	CD16 Mono._.MRSA_DU19-01S0003542	308	RALBP1	Intronic
chr18	9475600	9476100	27	CD4 TCM._.MRSA_DU19-01S0003987	840	RALBP1	Intronic
chr18	9476228	9476728	4	B naive._.HI_control_AS14-03700	1468	RALBP1	Intronic
chr18	9482814	9483314	8	CD16 Mono._.ANTH_control_BMI0095	8054	RALBP1	Intronic
chr18	9484795	9485295	2	CD14 Mono._.MRSA_DU19-01S0003978	10035	RALBP1	Intronic
chr18	9488509	9489009	7	CD16 Mono._.MSSA_DU19-01S0003515	13749	RALBP1	Intronic
chr18	9494642	9495142	2	cDC2._.ANTH_control_BWJ0023	19882	RALBP1	Intronic
chr18	9516409	9516909	20	CD4 TCM._.MRSA_DU19-01S0003987	41649	RALBP1	Intronic
chr18	9530616	9531116	8	CD14 Mono._.ANTH_control_BMI0094	55856	RALBP1	Exonic
chr18	9561752	9562252	22	CD16 Mono._.MRSA_DU19-01S0003987	53237	PPP4R1	Exonic
chr18	9563271	9563771	15	CD16 Mono._.MSSA_DU19-01S0003453	51718	PPP4R1	Exonic
chr18	9575436	9575936	20	CD16 Mono._.ANTH_control_BMI0101	39553	PPP4R1	Intronic
chr18	9594932	9595432	2	NK._.ANTH_control_BMI0101	20057	PPP4R1	Intronic
chr18	9596748	9597248	2	NK._.ANTH_control_BMI0101	18241	PPP4R1	Intronic
chr18	9612160	9612660	31	CD4 TCM._.HI_control_AS09-13278	2829	PPP4R1	Intronic
chr18	9612827	9613327	2	CD8 TEM._.MRSA_DU19-01S0004015	2162	PPP4R1	Intronic
chr18	9613343	9613843	21	CD4 Naive._.MRSA_DU19-01S0003987	1646	PPP4R1	Promoter
chr18	9614329	9614829	15	B naive._.MSSA_DU19-01S0003464	660	PPP4R1	Promoter
chr18	9614881	9615381	13	B naive._.ANTH_control_BMI0094	108	PPP4R1	Promoter
chr18	9617153	9617653	2	CD4 TCM._.HI_control_AS17-00144	2138	PPP4R1-AS1	Intronic
chr18	9620003	9620503	10	CD14 Mono._.MRSA_DU19-01S0003542	4988	PPP4R1-AS1	Distal
chr18	9629763	9630263	9	CD16 Mono._.ANTH_control_BMI0095	14748	PPP4R1-AS1	Distal
chr18	9647424	9647924	2	CD16 Mono._.ANTH_control_BMI0095	32409	PPP4R1-AS1	Distal
chr18	9647945	9648445	18	CD14 Mono._.MRSA_DU19-01S0003542	32930	PPP4R1-AS1	Distal
chr18	9673173	9673673	16	B naive._.MSSA_DU19-01S0003515	34741	RAB31	Distal
chr18	9681127	9681627	2	CD14 Mono._.MRSA_DU19-01S0003989	26787	RAB31	Distal
chr18	9684450	9684950	5	CD16 Mono._.ANTH_control_BMI0101	23464	RAB31	Distal
chr18	9685076	9685576	5	CD14 Mono._.MSSA_DU19-01S0004017	22838	RAB31	Distal
chr18	9695976	9696476	5	NK._.ANTH_control_BWJ0023	11938	RAB31	Distal
chr18	9700266	9700766	3	CD16 Mono._.MRSA_DU19-01S0003549	7648	RAB31	Distal
chr18	9701580	9702080	20	CD14 Mono._.MRSA_DU19-01S0003994	6334	RAB31	Distal
chr18	9702495	9702995	11	CD16 Mono._.MSSA_DU19-01S0003466	5419	RAB31	Distal
chr18	9705182	9705682	10	CD14 Mono._.MSSA_DU19-01S0003462	2732	RAB31	Distal
chr18	9707334	9707834	3	CD16 Mono._.ANTH_control_BWJ0023	580	RAB31	Promoter
chr18	9707972	9708472	4	cDC2._.ANTH_control_BMI0099	56	RAB31	Promoter
chr18	9708730	9709230	11	B naive._.MSSA_DU19-01S0003515	814	RAB31	Intronic
chr18	9709272	9709772	20	CD16 Mono._.ANTH_control_BMI0101	1356	RAB31	Intronic
chr18	9710136	9710636	10	CD16 Mono._.MRSA_DU19-01S0003549	2220	RAB31	Intronic
chr18	9710646	9711146	20	CD16 Mono._.ANTH_control_BMI0095	2730	RAB31	Intronic
chr18	9711459	9711959	22	CD16 Mono._.ANTH_control_BMI0099	3543	RAB31	Intronic
chr18	9712614	9713114	21	CD16 Mono._.MSSA_DU19-01S0003464	4698	RAB31	Intronic
chr18	9714796	9715296	2	CD16 Mono._.MRSA_DU19-01S0003987	6880	RAB31	Intronic
chr18	9715933	9716433	15	CD16 Mono._.MSSA_DU19-01S0003492	8017	RAB31	Intronic
chr18	9734023	9734523	7	CD14 Mono._.MRSA_DU19-01S0003542	26107	RAB31	Intronic
chr18	9735258	9735758	3	NK_CD56bright._.ANTH_control_BMI0099	27342	RAB31	Intronic
chr18	9737790	9738290	2	NK._.MRSA_DU19-01S0004013	29874	RAB31	Intronic
chr18	9740027	9740527	24	CD14 Mono._.MRSA_DU19-01S0003989	32111	RAB31	Intronic
chr18	9740827	9741327	15	CD14 Mono._.MSSA_DU19-01S0004017	32911	RAB31	Intronic
chr18	9741671	9742171	20	CD14 Mono._.MRSA_DU19-01S0003542	33755	RAB31	Intronic
chr18	9742545	9743045	15	CD14 Mono._.MRSA_DU19-01S0003989	34629	RAB31	Intronic
chr18	9743409	9743909	29	CD14 Mono._.MSSA_DU19-01S0003462	35493	RAB31	Intronic
chr18	9745696	9746196	6	CD14 Mono._.MRSA_DU19-01S0003987	37780	RAB31	Intronic
chr18	9750861	9751361	13	CD14 Mono._.MSSA_DU19-01S0004017	42945	RAB31	Intronic
chr18	9753808	9754308	16	CD16 Mono._.ANTH_control_BWJ0023	45892	RAB31	Intronic
chr18	9755562	9756062	27	CD14 Mono._.MRSA_DU19-01S0003542	47646	RAB31	Intronic
chr18	9756194	9756694	3	Platelet._.MRSA_DU19-01S0004015	48278	RAB31	Intronic
chr18	9757332	9757832	2	Platelet._.MRSA_DU19-01S0004015	49416	RAB31	Intronic
chr18	9758114	9758614	25	CD14 Mono._.MRSA_DU19-01S0003994	50198	RAB31	Intronic
chr18	9758702	9759202	3	Platelet._.MRSA_DU19-01S0004015	50786	RAB31	Intronic
chr18	9759637	9760137	2	CD4 TCM._.HI_control_AS09-13278	51721	RAB31	Intronic
chr18	9760539	9761039	20	CD14 Mono._.MRSA_DU19-01S0003978	52623	RAB31	Intronic
chr18	9762522	9763022	25	CD14 Mono._.MRSA_DU19-01S0004015	54606	RAB31	Intronic
chr18	9766066	9766566	6	CD16 Mono._.ANTH_control_BMI0094	58150	RAB31	Intronic
chr18	9771097	9771597	22	CD16 Mono._.MSSA_DU19-01S0003492	63181	RAB31	Intronic
chr18	9771818	9772318	20	CD16 Mono._.ANTH_control_BMI0095	63902	RAB31	Intronic
chr18	9775140	9775640	31	CD14 Mono._.MRSA_DU19-01S0003978	67224	RAB31	Intronic
chr18	9777873	9778373	2	Platelet._.MRSA_DU19-01S0004015	69957	RAB31	Intronic
chr18	9779500	9780000	19	CD14 Mono._.MRSA_DU19-01S0003542	71584	RAB31	Intronic
chr18	9782260	9782760	29	CD14 Mono._.MSSA_DU19-01S0003515	74344	RAB31	Intronic
chr18	9783048	9783548	8	CD14 Mono._.MRSA_DU19-01S0003987	75132	RAB31	Intronic
chr18	9783910	9784410	2	CD14 Mono._.MSSA_DU19-01S0003464	75994	RAB31	Intronic
chr18	9787627	9788127	8	CD14 Mono._.MRSA_DU19-01S0003978	79711	RAB31	Intronic
chr18	9792833	9793333	29	CD14 Mono._.MSSA_DU19-01S0003462	84917	RAB31	Intronic
chr18	9798455	9798955	9	CD14 Mono._.MSSA_DU19-01S0003453	87020	TXNDC2	Intronic
chr18	9803812	9804312	2	CD4 TCM._.HI_control_AS09-13278	81663	TXNDC2	Intronic
chr18	9824175	9824675	2	CD16 Mono._.MRSA_DU19-01S0003987	61300	TXNDC2	Intronic
chr18	9825462	9825962	22	CD16 Mono._.MRSA_DU19-01S0003542	60013	TXNDC2	Intronic
chr18	9826708	9827208	12	CD16 Mono._.MRSA_DU19-01S0003542	58767	TXNDC2	Intronic
chr18	9827599	9828099	17	CD14 Mono._.MRSA_DU19-01S0003994	57876	TXNDC2	Intronic
chr18	9828138	9828638	31	CD14 Mono._.MRSA_DU19-01S0003549	57337	TXNDC2	Intronic
chr18	9829093	9829593	2	CD4 TCM._.MSSA_DU19-01S0003466	56382	TXNDC2	Intronic
chr18	9837911	9838411	2	CD4 Naive._.MRSA_DU19-01S0003987	47564	TXNDC2	Intronic
chr18	9849572	9850072	30	CD14 Mono._.MRSA_DU19-01S0003994	35903	TXNDC2	Intronic
chr18	9851348	9851848	28	CD14 Mono._.MRSA_DU19-01S0003987	34127	TXNDC2	Intronic
chr18	9856019	9856519	19	CD16 Mono._.MSSA_DU19-01S0003482	29456	TXNDC2	Exonic
chr18	9861711	9862211	2	CD14 Mono._.MRSA_DU19-01S0003994	23764	TXNDC2	Exonic
chr18	9866072	9866572	2	CD16 Mono._.Other	19403	TXNDC2	Distal
chr18	9866623	9867123	10	CD16 Mono._.ANTH_control_BMI0095	18852	TXNDC2	Distal
chr18	9868525	9869025	6	CD14 Mono._.MSSA_DU19-01S0003453	16950	TXNDC2	Distal
chr18	9869875	9870375	23	CD14 Mono._.MRSA_DU19-01S0003978	15600	TXNDC2	Distal
chr18	9874009	9874509	2	B naive._.ANTH_control_BMI0095	11466	TXNDC2	Distal
chr18	9876985	9877485	3	Platelet._.MRSA_DU19-01S0004015	8490	TXNDC2	Distal
chr18	9884536	9885036	8	CD14 Mono._.MSSA_DU19-01S0003509	939	TXNDC2	Promoter
chr18	9898934	9899434	2	CD16 Mono._.MRSA_DU19-01S0003987	13457	TXNDC2	Distal
chr18	9905552	9906052	2	CD16 Mono._.MSSA_DU19-01S0003492	8199	VAPA	Distal
chr18	9906529	9907029	16	CD16 Mono._.ANTH_control_BMI0101	7222	VAPA	Distal
chr18	9910629	9911129	28	CD14 Mono._.HI_control_AS09-13278	3122	VAPA	Distal
chr18	9912222	9912722	5	CD4 TCM._.MSSA_DU19-01S0003515	1529	VAPA	Promoter
chr18	9913124	9913624	11	CD8 TEM._.ANTH_control_BMI0095	627	VAPA	Promoter
chr18	9913663	9914163	31	CD8 TEM._.MSSA_DU19-01S0003527	88	VAPA	Promoter
chr18	9914303	9914803	22	CD8 TEM._.MSSA_DU19-01S0003462	550	VAPA	Intronic
chr18	9914810	9915310	32	CD4 TCM._.MRSA_DU19-01S0003987	1057	VAPA	Intronic
chr18	9915958	9916458	18	CD14 Mono._.MRSA_DU19-01S0003987	2205	VAPA	Intronic
chr18	9917918	9918418	14	CD14 Mono._.MRSA_DU19-01S0003542	4165	VAPA	Intronic
chr18	9918779	9919279	2	CD4 Naive._.HI_control_AS17-00144	5026	VAPA	Intronic
chr18	9919455	9919955	2	MAIT._.HI_control_AS11-18755	5702	VAPA	Intronic
chr18	9920604	9921104	2	CD4 Naive._.HI_control_AS17-00144	6851	VAPA	Intronic
chr18	9926233	9926733	2	CD14 Mono._.MRSA_DU19-01S0003992	12480	VAPA	Intronic
chr18	9939469	9939969	2	CD4 Naive._.HI_control_AS17-00144	25716	VAPA	Intronic
chr18	9950576	9951076	2	CD16 Mono._.MSSA_DU19-01S0003492	36823	VAPA	Intronic
chr18	9951200	9951700	5	CD4 Naive._.ANTH_control_BMI0093	37447	VAPA	Intronic
chr18	9952880	9953380	3	CD16 Mono._.MRSA_DU19-01S0004015	39127	VAPA	Intronic
chr18	9961051	9961551	3	CD16 Mono._.ANTH_control_BMI0093	47298	VAPA	Distal
chr18	9968391	9968891	11	CD14 Mono._.ANTH_control_BMI0094	54638	VAPA	Distal
chr18	9969224	9969724	19	CD14 Mono._.MRSA_DU19-01S0003542	55471	VAPA	Distal
chr18	9971283	9971783	18	CD16 Mono._.ANTH_control_BMI0095	57530	VAPA	Distal
chr18	9989487	9989987	18	CD14 Mono._.MRSA_DU19-01S0004015	75734	VAPA	Distal
chr18	9990910	9991410	10	CD14 Mono._.MSSA_DU19-01S0003509	77157	VAPA	Distal
chr18	10002234	10002734	13	CD16 Mono._.ANTH_control_BMI0101	88481	VAPA	Distal
chr18	10005037	10005537	29	CD14 Mono._.MRSA_DU19-01S0003994	91284	VAPA	Distal
chr18	10006465	10006965	11	CD16 Mono._.MSSA_DU19-01S0003482	92712	VAPA	Distal
chr18	10016062	10016562	4	CD16 Mono._.ANTH_control_BMI0095	102309	VAPA	Distal
chr18	10017980	10018480	2	CD4 TCM._.MSSA_DU19-01S0004017	104227	VAPA	Distal
chr18	10020095	10020595	18	CD16 Mono._.MSSA_DU19-01S0003482	106342	VAPA	Distal
chr18	10024232	10024732	13	CD14 Mono._.HI_control_AS14-03700	110479	VAPA	Distal
chr18	10032348	10032848	15	B naive._.HI_control_AS11-18755	118595	VAPA	Distal
chr18	10033165	10033665	2	NK._.ANTH_control_BMI0101	119412	VAPA	Distal
chr18	10044754	10045254	7	CD14 Mono._.MSSA_DU19-01S0003453	131001	VAPA	Distal
chr18	10055312	10055812	4	CD14 Mono._.MRSA_DU19-01S0003987	141559	VAPA	Distal
chr18	10057346	10057846	30	CD14 Mono._.HI_control_AS09-13278	143593	VAPA	Distal
chr18	10058012	10058512	20	CD16 Mono._.MRSA_DU19-01S0003987	144259	VAPA	Distal
chr18	10072606	10073106	29	CD14 Mono._.MRSA_DU19-01S0003994	158853	VAPA	Distal
chr18	10088083	10088583	3	CD4 Naive._.MSSA_DU19-01S0004017	174330	VAPA	Distal
chr18	10094579	10095079	16	CD14 Mono._.MRSA_DU19-01S0003542	180826	VAPA	Distal
chr18	10113470	10113970	19	CD14 Mono._.MRSA_DU19-01S0003994	199717	VAPA	Distal
chr18	10114218	10114718	11	CD16 Mono._.MSSA_DU19-01S0003492	200465	VAPA	Distal
chr18	10122986	10123486	19	CD14 Mono._.MRSA_DU19-01S0003989	209233	VAPA	Distal
chr18	10130476	10130976	10	CD14 Mono._.ANTH_control_BMI0099	216723	VAPA	Distal
chr18	10131432	10131932	2	B naive._.HI_control_AS11-18755	217679	VAPA	Distal
chr18	10132632	10133132	2	B naive._.ANTH_control_BMI0094	218879	VAPA	Distal
chr18	10140458	10140958	9	CD14 Mono._.MRSA_DU19-01S0003987	226705	VAPA	Distal
chr18	10145148	10145648	2	CD8 TEM._.MRSA_DU19-01S0004015	231395	VAPA	Distal
chr18	10145762	10146262	2	CD8 TEM._.MRSA_DU19-01S0004015	232009	VAPA	Distal
chr18	10166906	10167406	2	NK_CD56bright._.1	247213	LINC01254	Distal
chr18	10174009	10174509	5	CD14 Mono._.ANTH_control_BMI0093	240110	LINC01254	Distal
chr18	10175279	10175779	3	CD16 Mono._.MSSA_DU19-01S0003453	238840	LINC01254	Distal
chr18	10179245	10179745	2	B naive._.ANTH_control_BMI0094	234874	LINC01254	Distal
chr18	10184802	10185302	3	B naive._.HI_control_AS09-13278	229317	LINC01254	Distal
chr18	10187670	10188170	2	CD4 Naive._.MSSA_DU19-01S0004017	226449	LINC01254	Distal
chr18	10201638	10202138	16	CD16 Mono._.MSSA_DU19-01S0003464	212481	LINC01254	Distal
chr18	10204300	10204800	4	CD14 Mono._.MRSA_DU19-01S0003978	209819	LINC01254	Distal
chr18	10207598	10208098	5	CD16 Mono._.MSSA_DU19-01S0003482	206521	LINC01254	Distal
chr18	10208425	10208925	3	CD16 Mono._.ANTH_control_BMI0095	205694	LINC01254	Distal
chr18	10213456	10213956	21	CD16 Mono._.ANTH_control_BMI0099	200663	LINC01254	Distal
chr18	10215462	10215962	10	CD14 Mono._.MRSA_DU19-01S0003994	198657	LINC01254	Distal
chr18	10231169	10231669	13	CD16 Mono._.MSSA_DU19-01S0003492	182950	LINC01254	Distal
chr18	10246611	10247111	2	CD16 Mono._.ANTH_control_BWJ0023	167508	LINC01254	Distal
chr18	10249710	10250210	3	CD14 Mono._.MRSA_DU19-01S0003989	164409	LINC01254	Distal
chr18	10250634	10251134	6	CD14 Mono._.MRSA_DU19-01S0003978	163485	LINC01254	Distal
chr18	10253253	10253753	5	CD14 Mono._.ANTH_control_BMI0095	160866	LINC01254	Distal
chr18	10254368	10254868	5	CD16 Mono._.MSSA_DU19-01S0003482	159751	LINC01254	Distal
chr18	10258942	10259442	11	CD14 Mono._.MRSA_DU19-01S0003987	155177	LINC01254	Distal
chr18	10260106	10260606	2	CD16 Mono._.MSSA_DU19-01S0003462	154013	LINC01254	Distal
chr18	10261317	10261817	21	CD16 Mono._.MRSA_DU19-01S0003987	152802	LINC01254	Distal
chr18	10265420	10265920	11	CD16 Mono._.MSSA_DU19-01S0003482	148699	LINC01254	Distal
chr18	10269016	10269516	3	CD16 Mono._.ANTH_control_BWJ0023	145103	LINC01254	Distal
chr18	10283318	10283818	2	CD16 Mono._.MRSA_DU19-01S0003987	130801	LINC01254	Distal
chr18	10284647	10285147	8	CD14 Mono._.MRSA_DU19-01S0003987	129472	LINC01254	Distal
chr18	10285196	10285696	4	cDC2._.Other	128923	LINC01254	Distal
chr18	10289216	10289716	2	CD14 Mono._.MRSA_DU19-01S0003987	124903	LINC01254	Distal
chr18	10290241	10290741	28	CD14 Mono._.MRSA_DU19-01S0003987	123878	LINC01254	Distal
chr18	10290761	10291261	19	CD14 Mono._.MRSA_DU19-01S0003992	123358	LINC01254	Distal
chr18	10297069	10297569	4	B naive._.ANTH_control_BMI0095	117050	LINC01254	Distal
chr18	10298254	10298754	4	B memory._.ANTH_control_BWJ0023	115865	LINC01254	Distal
chr18	10304737	10305237	20	CD14 Mono._.MSSA_DU19-01S0004017	109382	LINC01254	Distal
chr18	10308116	10308616	7	CD14 Mono._.MRSA_DU19-01S0003994	106003	LINC01254	Distal
chr18	10315054	10315554	6	CD16 Mono._.MRSA_DU19-01S0003987	99065	LINC01254	Distal
chr18	10315639	10316139	7	CD16 Mono._.MRSA_DU19-01S0003987	98480	LINC01254	Distal
chr18	10318993	10319493	2	CD14 Mono._.HI_control_AS11-18755	95126	LINC01254	Distal
chr18	10319895	10320395	7	CD16 Mono._.ANTH_control_BMI0095	94224	LINC01254	Distal
chr18	10354382	10354882	10	CD14 Mono._.ANTH_control_BMI0094	59737	LINC01254	Distal
chr18	10367276	10367776	10	CD16 Mono._.ANTH_control_BMI0099	46843	LINC01254	Distal
chr18	10367798	10368298	9	CD16 Mono._.MSSA_DU19-01S0003464	46321	LINC01254	Distal
chr18	10373145	10373645	4	CD16 Mono._.MSSA_DU19-01S0003466	40974	LINC01254	Distal
chr18	10378617	10379117	11	CD14 Mono._.MRSA_DU19-01S0003994	35502	LINC01254	Distal
chr18	10379467	10379967	23	CD14 Mono._.MSSA_DU19-01S0003464	34652	LINC01254	Distal
chr18	10391901	10392401	19	CD16 Mono._.ANTH_control_BWJ0023	22218	LINC01254	Distal
chr18	10399955	10400455	3	CD14 Mono._.MSSA_DU19-01S0003509	14164	LINC01254	Distal
chr18	10400498	10400998	22	CD16 Mono._.ANTH_control_BWJ0023	13621	LINC01254	Distal
chr18	10401514	10402014	26	CD14 Mono._.MSSA_DU19-01S0003462	12605	LINC01254	Distal
chr18	10410889	10411389	3	CD16 Mono._.ANTH_control_BMI0095	3230	LINC01254	Intronic
chr18	10453660	10454160	2	B naive._.Other	717	APCDD1	Promoter
chr18	10454620	10455120	18	CD16 Mono._.ANTH_control_BMI0099	241	APCDD1	Exonic
chr18	10472262	10472762	2	CD8 TEM._.MSSA_DU19-01S0003509	17883	APCDD1	Intronic
chr18	10475223	10475723	9	CD16 Mono._.ANTH_control_BMI0093	20844	APCDD1	Intronic
chr18	10475871	10476371	3	cDC2._.ANTH_control_BMI0099	21492	APCDD1	Exonic
chr18	10477162	10477662	2	CD16 Mono._.MSSA_DU19-01S0003492	22783	APCDD1	Exonic
chr18	10482373	10482873	10	B naive._.ANTH_control_BMI0094	27994	APCDD1	Intronic
chr18	10482905	10483405	22	CD16 Mono._.MSSA_DU19-01S0003492	28526	APCDD1	Intronic
chr18	10483439	10483939	2	CD16 Mono._.MSSA_DU19-01S0003509	29060	APCDD1	Intronic
chr18	10490660	10491160	16	B naive._.HI_control_AS11-18755	34994	NAPG	Distal
chr18	10499190	10499690	24	CD14 Mono._.MSSA_DU19-01S0003462	26464	NAPG	Distal
chr18	10508402	10508902	5	CD14 Mono._.MSSA_DU19-01S0003462	17252	NAPG	Distal
chr18	10515382	10515882	3	CD14 Mono._.ANTH_control_BMI0094	10272	NAPG	Distal
chr18	10518894	10519394	22	CD14 Mono._.MRSA_DU19-01S0003542	6760	NAPG	Distal
chr18	10520047	10520547	14	CD16 Mono._.ANTH_control_BMI0095	5607	NAPG	Distal
chr18	10525009	10525509	27	CD14 Mono._.MRSA_DU19-01S0003987	645	NAPG	Promoter
chr18	10525680	10526180	30	CD4 Naive._.MRSA_DU19-01S0003987	24	NAPG	Promoter
chr18	10526228	10526728	11	CD4 Naive._.MRSA_DU19-01S0003987	572	NAPG	Exonic
chr18	10527109	10527609	6	B naive._.Other	1453	NAPG	Intronic
chr18	10530816	10531316	2	NK._.MSSA_DU19-01S0003462	5160	NAPG	Intronic
chr18	10536315	10536815	4	CD16 Mono._.MSSA_DU19-01S0003482	10659	NAPG	Intronic
chr18	10546035	10546535	2	CD16 Mono._.Other	20379	NAPG	Intronic
chr18	10558899	10559399	2	CD4 TCM._.ANTH_control_BMI0093	33243	NAPG	Distal
chr18	10559883	10560383	3	B naive._.HI_control_AS09-13278	34227	NAPG	Distal
chr18	10560396	10560896	16	CD4 TCM._.MRSA_DU19-01S0003987	34740	NAPG	Distal
chr18	10577923	10578423	9	CD4 TCM._.ANTH_control_BMI0099	52267	NAPG	Distal
chr18	10591850	10592350	3	CD16 Mono._.ANTH_control_BMI0101	66194	NAPG	Distal
chr18	10593598	10594098	24	CD14 Mono._.ANTH_control_BMI0099	67942	NAPG	Distal
chr18	10603644	10604144	2	CD16 Mono._.ANTH_control_BMI0095	58038	LOC101927410	Distal
chr18	10604153	10604653	3	B naive._.HI_control_AS09-13278	57529	LOC101927410	Distal
chr18	10620951	10621451	3	CD14 Mono._.ANTH_control_BMI0095	40731	LOC101927410	Distal
chr18	10621664	10622164	8	CD14 Mono._.MRSA_DU19-01S0004015	40018	LOC101927410	Distal
chr18	10628931	10629431	24	CD14 Mono._.MRSA_DU19-01S0003994	32751	LOC101927410	Distal
chr18	10672102	10672602	3	B naive._.MSSA_DU19-01S0003507	10418	LOC101927410	Intronic
chr18	10686652	10687152	2	CD14 Mono._.MRSA_DU19-01S0003987	24968	LOC101927410	Intronic
chr18	10743785	10744285	8	CD14 Mono._.MRSA_DU19-01S0003994	15613	MIR6788	Intronic
chr18	10775002	10775502	2	cDC2._.ANTH_control_BWJ0023	15602	MIR6788	Intronic
chr18	10787248	10787748	28	CD14 Mono._.HI_control_AS09-13278	27848	MIR6788	Intronic
chr18	10788818	10789318	2	CD4 TCM._.MRSA_DU19-01S0003987	29418	MIR6788	Intronic
chr18	10791018	10791518	4	CD16 Mono._.ANTH_control_BWJ0023	31618	MIR6788	Exonic
chr18	10792146	10792646	22	CD14 Mono._.ANTH_control_BMI0094	32746	MIR6788	Intronic
chr18	10814286	10814786	7	CD14 Mono._.HI_control_AS09-13278	54886	MIR6788	Intronic
chr18	10822495	10822995	3	CD4 TCM._.MRSA_DU19-01S0003987	63095	MIR6788	Intronic
chr18	10838676	10839176	2	B naive._.HI_control_AS09-13278	79276	MIR6788	Intronic
chr18	10851747	10852247	6	CD14 Mono._.MSSA_DU19-01S0004017	92347	MIR6788	Intronic
chr18	10949635	10950135	3	Platelet._.MRSA_DU19-01S0004015	190235	MIR6788	Intronic
chr18	10996628	10997128	2	CD8 TEM._.HI_control_AS14-03700	151883	PIEZO2	Intronic
chr18	11032879	11033379	2	CD4 Naive._.MSSA_DU19-01S0004017	115632	PIEZO2	Intronic
chr18	11034773	11035273	5	CD14 Mono._.MRSA_DU19-01S0003978	113738	PIEZO2	Intronic
chr18	11042101	11042601	2	CD8 TEM._.ANTH_control_BMI0101	106410	PIEZO2	Intronic
chr18	11089828	11090328	13	CD14 Mono._.ANTH_control_BMI0094	58683	PIEZO2	Intronic
chr18	11104242	11104742	2	CD4 Naive._.MRSA_DU19-01S0003992	44269	PIEZO2	Intronic
chr18	11110864	11111364	2	CD16 Mono._.ANTH_control_BMI0101	37647	PIEZO2	Intronic
chr18	11138334	11138834	2	CD14 Mono._.HI_control_AS09-13278	10177	PIEZO2	Intronic
chr18	11145850	11146350	2	B naive._.MSSA_DU19-01S0003515	2661	PIEZO2	Intronic
chr18	11146692	11147192	2	CD14 Mono._.HI_control_AS09-13278	1819	PIEZO2	Intronic
chr18	11147497	11147997	2	B naive._.HI_control_AS09-13278	1014	PIEZO2	Intronic
chr18	11149413	11149913	27	CD14 Mono._.HI_control_AS14-03700	900	PIEZO2	Promoter
chr18	11162442	11162942	2	CD4 TCM._.MSSA_DU19-01S0004017	13929	PIEZO2	Distal
chr18	11163560	11164060	19	CD14 Mono._.HI_control_AS14-03700	15047	PIEZO2	Distal
chr18	11225054	11225554	2	CD8 TEM._.MRSA_DU19-01S0004015	76541	PIEZO2	Distal
chr18	11259347	11259847	18	CD14 Mono._.HI_control_AS09-13278	110834	PIEZO2	Distal
chr18	11278665	11279165	2	CD14 Mono._.HI_control_AS09-13278	130152	PIEZO2	Distal
chr18	11280213	11280713	2	B naive._.Other	131700	PIEZO2	Distal
chr18	11280865	11281365	2	B naive._.Other	132352	PIEZO2	Distal
chr18	11293866	11294366	5	CD14 Mono._.MRSA_DU19-01S0004011	145353	PIEZO2	Distal
chr18	11303036	11303536	3	CD14 Mono._.HI_control_AS09-13278	154523	PIEZO2	Distal
chr18	11308486	11308986	16	CD14 Mono._.HI_control_AS14-03700	159973	PIEZO2	Distal
chr18	11310443	11310943	5	CD14 Mono._.MRSA_DU19-01S0003989	161930	PIEZO2	Distal
chr18	11325087	11325587	6	CD14 Mono._.MRSA_DU19-01S0003989	163232	LINC01255	Distal
chr18	11325974	11326474	3	CD14 Mono._.MSSA_DU19-01S0003464	162345	LINC01255	Distal
chr18	11367959	11368459	14	CD14 Mono._.MSSA_DU19-01S0003466	120360	LINC01255	Distal
chr18	11369476	11369976	10	CD14 Mono._.MSSA_DU19-01S0003466	118843	LINC01255	Distal
chr18	11511655	11512155	2	B memory._.ANTH_control_BMI0099	23334	LINC01255	Distal
chr18	11517847	11518347	2	CD4 Naive._.MRSA_DU19-01S0004013	29526	LINC01255	Distal
chr18	11519029	11519529	7	CD14 Mono._.ANTH_control_BMI0094	30708	LINC01255	Distal
chr18	11527474	11527974	2	CD8 TEM._.MSSA_DU19-01S0003462	39153	LINC01255	Distal
chr18	11533520	11534020	2	CD8 TEM._.ANTH_control_BMI0093	45199	LINC01255	Distal
chr18	11553288	11553788	7	B naive._.ANTH_control_BMI0095	64967	LINC01255	Distal
chr18	11570731	11571231	2	CD4 TCM._.ANTH_control_BWJ0023	82410	LINC01255	Distal
chr18	11577633	11578133	4	CD4 TCM._.ANTH_control_BMI0094	89312	LINC01255	Distal
chr18	11580667	11581167	3	CD4 TCM._.ANTH_control_BWJ0023	92346	LINC01255	Distal
chr18	11587549	11588049	3	MAIT._.MSSA_DU19-01S0003527	99228	LINC01255	Distal
chr18	11649870	11650370	2	CD4 TCM._.MRSA_DU19-01S0003992	38835	GNAL	Distal
chr18	11651024	11651524	4	CD4 TCM._.MRSA_DU19-01S0003992	37681	GNAL	Distal
chr18	11655222	11655722	6	CD14 Mono._.HI_control_AS09-13278	33483	GNAL	Distal
chr18	11660557	11661057	2	CD4 Naive._.MRSA_DU19-01S0004013	28148	GNAL	Distal
chr18	11662553	11663053	2	B naive._.MSSA_DU19-01S0003515	26152	GNAL	Distal
chr18	11663102	11663602	2	B naive._.MSSA_DU19-01S0003515	25603	GNAL	Distal
chr18	11666408	11666908	2	CD4 TCM._.MRSA_DU19-01S0003987	22297	GNAL	Distal
chr18	11669767	11670267	2	CD8 TEM._.MSSA_DU19-01S0003527	18938	GNAL	Distal
chr18	11688801	11689301	6	NK._.MSSA_DU19-01S0003462	94	GNAL	Promoter
chr18	11689340	11689840	4	B memory._.ANTH_control_BWJ0023	633	GNAL	Exonic
chr18	11690004	11690504	4	CD4 Naive._.HI_control_AS09-13278	1297	GNAL	Intronic
chr18	11728269	11728769	2	CD4 Naive._.HI_control_AS09-13278	39562	GNAL	Intronic
chr18	11732889	11733389	18	NK._.ANTH_control_BMI0101	44182	GNAL	Intronic
chr18	11735242	11735742	2	B naive._.MSSA_DU19-01S0003507	46535	GNAL	Intronic
chr18	11737250	11737750	2	CD8 TEM._.MSSA_DU19-01S0003453	48543	GNAL	Intronic
chr18	11737788	11738288	2	CD8 TEM._.MSSA_DU19-01S0003453	49081	GNAL	Intronic
chr18	11741925	11742425	3	NK._.MRSA_DU19-01S0004013	53218	GNAL	Intronic
chr18	11747718	11748218	2	CD4 TCM._.MRSA_DU19-01S0003992	59011	GNAL	Intronic
chr18	11749364	11749864	2	NK._.MSSA_DU19-01S0003482	60657	GNAL	Intronic
chr18	11751754	11752254	15	NK._.HI_control_AS17-00144	63047	GNAL	Intronic
chr18	11752466	11752966	20	NK._.MSSA_DU19-01S0003464	63759	GNAL	Intronic
chr18	11757550	11758050	2	CD14 Mono._.HI_control_AS09-13278	68843	GNAL	Intronic
chr18	11760595	11761095	18	NK._.ANTH_control_BMI0101	71888	GNAL	Intronic
chr18	11783763	11784263	2	CD4 Naive._.MRSA_DU19-01S0003987	67382	CHMP1B	Intronic
chr18	11785270	11785770	2	CD8 TEM._.MSSA_DU19-01S0003462	65875	CHMP1B	Intronic
chr18	11794211	11794711	2	NK._.MSSA_DU19-01S0003507	56934	CHMP1B	Intronic
chr18	11806687	11807187	17	NK._.ANTH_control_BMI0101	44458	CHMP1B	Intronic
chr18	11808022	11808522	2	B naive._.MSSA_DU19-01S0003515	43123	CHMP1B	Intronic
chr18	11817625	11818125	12	NK._.MRSA_DU19-01S0004015	33520	CHMP1B	Intronic
chr18	11818461	11818961	24	NK._.ANTH_control_BMI0099	32684	CHMP1B	Intronic
chr18	11826622	11827122	2	CD14 Mono._.HI_control_AS14-03700	24523	CHMP1B	Intronic
chr18	11827871	11828371	2	NK._.MSSA_DU19-01S0003464	23274	CHMP1B	Intronic
chr18	11828717	11829217	20	NK._.MSSA_DU19-01S0003492	22428	CHMP1B	Intronic
chr18	11848288	11848788	2	CD8 TEM._.MRSA_DU19-01S0003987	2857	CHMP1B	Intronic
chr18	11849830	11850330	27	NK._.MSSA_DU19-01S0004017	1315	CHMP1B	Promoter
chr18	11851078	11851578	27	NK._.MSSA_DU19-01S0003462	67	CHMP1B	Promoter
chr18	11851900	11852400	32	CD4 TCM._.MRSA_DU19-01S0003987	753	CHMP1B	Exonic
chr18	11853021	11853521	12	CD16 Mono._.ANTH_control_BMI0101	1874	CHMP1B	Exonic
chr18	11854065	11854565	7	CD14 Mono._.MRSA_DU19-01S0003542	2918	CHMP1B	Exonic
chr18	11854576	11855076	2	CD4 TCM._.MRSA_DU19-01S0003992	3429	CHMP1B	Intronic
chr18	11855296	11855796	2	CD4 TCM._.MRSA_DU19-01S0003992	4149	CHMP1B	Intronic
chr18	11855846	11856346	9	CD16 Mono._.MRSA_DU19-01S0003987	4699	CHMP1B	Intronic
chr18	11856622	11857122	9	CD14 Mono._.MRSA_DU19-01S0003549	5475	CHMP1B	Intronic
chr18	11857352	11857852	31	CD14 Mono._.MRSA_DU19-01S0003542	6205	CHMP1B	Exonic
chr18	11859891	11860391	11	CD14 Mono._.MSSA_DU19-01S0003464	8744	CHMP1B	Intronic
chr18	11862424	11862924	2	CD14 Mono._.MRSA_DU19-01S0003987	11277	CHMP1B	Intronic
chr18	11868133	11868633	8	B naive._.HI_control_AS09-13278	16986	CHMP1B	Intronic
chr18	11868769	11869269	2	B naive._.MSSA_DU19-01S0003466	17622	CHMP1B	Intronic
chr18	11872421	11872921	2	NK._.HI_control_AS11-18755	21274	CHMP1B	Intronic
chr18	11881944	11882444	5	CD16 Mono._.MSSA_DU19-01S0003492	27028	MPPE1	Exonic
chr18	11882532	11883032	13	CD16 Mono._.MRSA_DU19-01S0003987	26440	MPPE1	Exonic
chr18	11883067	11883567	21	CD16 Mono._.Other	25905	MPPE1	Exonic
chr18	11884408	11884908	4	CD14 Mono._.MRSA_DU19-01S0003987	24564	MPPE1	Exonic
chr18	11885490	11885990	20	CD16 Mono._.MSSA_DU19-01S0003462	23482	MPPE1	Exonic
chr18	11893818	11894318	28	CD14 Mono._.MSSA_DU19-01S0003515	15154	MPPE1	Intronic
chr18	11905432	11905932	2	CD8 TEM._.MSSA_DU19-01S0003462	3540	MPPE1	Intronic
chr18	11907184	11907684	3	CD8 TEM._.MRSA_DU19-01S0004015	1788	MPPE1	Intronic
chr18	11908118	11908618	22	CD16 Mono._.MSSA_DU19-01S0003466	854	MPPE1	Exonic
chr18	11908779	11909279	6	B memory._.ANTH_control_BWJ0023	193	MPPE1	Exonic
chr18	11909464	11909964	18	CD16 Mono._.MRSA_DU19-01S0004015	490	MPPE1	Promoter
chr18	11916870	11917370	25	CD14 Mono._.ANTH_control_BMI0099	7896	MPPE1	Distal
chr18	11919465	11919965	2	CD14 Mono._.MRSA_DU19-01S0004013	10491	MPPE1	Distal
chr18	11921871	11922371	18	CD16 Mono._.MSSA_DU19-01S0003482	12897	MPPE1	Distal
chr18	11925000	11925500	21	CD14 Mono._.MSSA_DU19-01S0003453	16026	MPPE1	Distal
chr18	11925737	11926237	2	Platelet._.MRSA_DU19-01S0003542	16763	MPPE1	Distal
chr18	11928278	11928778	2	NK._.ANTH_control_BMI0099	19304	MPPE1	Distal
chr18	11937135	11937635	3	CD14 Mono._.MSSA_DU19-01S0003453	28161	MPPE1	Distal
chr18	11937788	11938288	20	CD4 Naive._.MRSA_DU19-01S0003987	28814	MPPE1	Distal
chr18	11945965	11946465	8	CD14 Mono._.ANTH_control_BMI0093	34809	IMPA2	Distal
chr18	11947093	11947593	31	CD14 Mono._.HI_control_AS14-03700	33681	IMPA2	Distal
chr18	11947691	11948191	6	CD14 Mono._.MRSA_DU19-01S0003542	33083	IMPA2	Distal
chr18	11955566	11956066	16	CD14 Mono._.MRSA_DU19-01S0003542	25208	IMPA2	Distal
chr18	11968310	11968810	2	CD4 TCM._.MSSA_DU19-01S0003527	12464	IMPA2	Distal
chr18	11972555	11973055	3	CD14 Mono._.MRSA_DU19-01S0003987	8219	IMPA2	Distal
chr18	11973388	11973888	3	CD14 Mono._.MSSA_DU19-01S0003453	7386	IMPA2	Distal
chr18	11976811	11977311	15	CD16 Mono._.MSSA_DU19-01S0003453	3963	IMPA2	Distal
chr18	11978072	11978572	4	CD14 Mono._.MSSA_DU19-01S0003453	2702	IMPA2	Distal
chr18	11979690	11980190	6	CD14 Mono._.MRSA_DU19-01S0003994	1084	IMPA2	Promoter
chr18	11980302	11980802	14	CD14 Mono._.MRSA_DU19-01S0003994	472	IMPA2	Promoter
chr18	11980876	11981376	4	cDC2._.ANTH_control_BMI0099	100	IMPA2	Exonic
chr18	11981422	11981922	16	CD16 Mono._.MRSA_DU19-01S0003978	646	IMPA2	Exonic
chr18	11982017	11982517	20	CD16 Mono._.ANTH_control_BMI0101	1241	IMPA2	Intronic
chr18	11985894	11986394	6	CD16 Mono._.MSSA_DU19-01S0003515	5118	IMPA2	Intronic
chr18	11987574	11988074	27	CD14 Mono._.ANTH_control_BMI0094	6798	IMPA2	Intronic
chr18	11989655	11990155	2	CD4 Naive._.HI_control_AS17-00144	8879	IMPA2	Intronic
chr18	11994650	11995150	7	CD14 Mono._.MRSA_DU19-01S0003989	13874	IMPA2	Intronic
chr18	11995390	11995890	30	CD14 Mono._.MRSA_DU19-01S0003992	14614	IMPA2	Intronic
chr18	11995901	11996401	3	CD16 Mono._.MSSA_DU19-01S0003527	15125	IMPA2	Intronic
chr18	12034426	12034926	6	CD16 Mono._.Other	53650	IMPA2	Distal
chr18	12038200	12038700	3	cDC2._.Other	55402	ANKRD62	Distal
chr18	12038852	12039352	28	CD4 Naive._.MRSA_DU19-01S0003987	54750	ANKRD62	Distal
chr18	12047318	12047818	2	CD4 TCM._.MRSA_DU19-01S0003992	46284	ANKRD62	Distal
chr18	12050243	12050743	14	B naive._.ANTH_control_BWJ0023	43359	ANKRD62	Distal
chr18	12053267	12053767	19	CD16 Mono._.ANTH_control_BMI0095	40335	ANKRD62	Distal
chr18	12060516	12061016	2	CD4 Naive._.HI_control_AS09-13278	33086	ANKRD62	Distal
chr18	12063394	12063894	2	CD4 TCM._.HI_control_AS14-03700	30208	ANKRD62	Distal
chr18	12064370	12064870	2	NK._.ANTH_control_BMI0101	29232	ANKRD62	Distal
chr18	12072943	12073443	2	CD16 Mono._.MSSA_DU19-01S0003482	20659	ANKRD62	Distal
chr18	12076345	12076845	3	B naive._.ANTH_control_BMI0095	17257	ANKRD62	Distal
chr18	12087693	12088193	2	CD8 TEM._.MRSA_DU19-01S0004015	5909	ANKRD62	Distal
chr18	12091970	12092470	2	CD4 TCM._.MRSA_DU19-01S0003992	1632	ANKRD62	Promoter
chr18	12108297	12108797	2	B naive._.MSSA_DU19-01S0003515	14693	ANKRD62	Intronic
chr18	12121612	12122112	3	CD14 Mono._.MRSA_DU19-01S0003994	28008	ANKRD62	Intronic
chr18	12154261	12154761	8	CD14 Mono._.ANTH_control_BMI0094	46267	C18orf61	Distal
chr18	12200184	12200684	16	CD14 Mono._.MSSA_DU19-01S0003509	344	C18orf61	Promoter
chr18	12231398	12231898	2	CD4 Naive._.HI_control_AS09-13278	22670	CIDEA	Distal
chr18	12234492	12234992	2	CD4 Naive._.MSSA_DU19-01S0003462	19576	CIDEA	Distal
chr18	12237142	12237642	27	CD14 Mono._.MSSA_DU19-01S0004017	16926	CIDEA	Distal
chr18	12243058	12243558	2	CD4 TCM._.MRSA_DU19-01S0003987	11010	CIDEA	Distal
chr18	12249271	12249771	2	CD4 Naive._.MRSA_DU19-01S0003992	4797	CIDEA	Distal
chr18	12254743	12255243	2	CD4 Naive._.MRSA_DU19-01S0003987	673	CIDEA	Intronic
chr18	12256965	12257465	3	CD4 Naive._.HI_control_AS09-13278	2895	CIDEA	Intronic
chr18	12258507	12259007	3	CD4 Naive._.MSSA_DU19-01S0003507	4437	CIDEA	Intronic
chr18	12270893	12271393	2	CD4 Naive._.MSSA_DU19-01S0003507	16823	CIDEA	Intronic
chr18	12271571	12272071	30	CD14 Mono._.HI_control_AS09-13278	17501	CIDEA	Intronic
chr18	12276912	12277412	2	CD14 Mono._.MRSA_DU19-01S0003992	22842	CIDEA	Exonic
chr18	12278338	12278838	2	CD16 Mono._.ANTH_control_BMI0101	24268	CIDEA	Distal
chr18	12279364	12279864	2	CD14 Mono._.MRSA_DU19-01S0003992	25294	CIDEA	Distal
chr18	12287621	12288121	4	CD14 Mono._.MRSA_DU19-01S0003992	19797	TUBB6	Distal
chr18	12295988	12296488	2	B naive._.HI_control_AS11-18755	11430	TUBB6	Distal
chr18	12306103	12306603	2	CD14 Mono._.MRSA_DU19-01S0003987	1315	TUBB6	Promoter
chr18	12307056	12307556	17	CD16 Mono._.MRSA_DU19-01S0003987	362	TUBB6	Promoter
chr18	12307889	12308389	30	CD14 Mono._.MSSA_DU19-01S0003509	469	TUBB6	Exonic
chr18	12308542	12309042	31	CD14 Mono._.MSSA_DU19-01S0003462	1122	TUBB6	Exonic
chr18	12309648	12310148	6	CD14 Mono._.MRSA_DU19-01S0003542	2228	TUBB6	Intronic
chr18	12314547	12315047	4	B naive._.ANTH_control_BWJ0023	7127	TUBB6	Intronic
chr18	12315454	12315954	12	B naive._.HI_control_AS11-18755	8034	TUBB6	Intronic
chr18	12317637	12318137	30	CD14 Mono._.HI_control_AS14-03700	10217	TUBB6	Intronic
chr18	12318348	12318848	2	CD16 Mono._.MSSA_DU19-01S0003527	10928	TUBB6	Intronic
chr18	12321294	12321794	10	B naive._.HI_control_AS09-13278	13874	TUBB6	Intronic
chr18	12322964	12323464	3	B naive._.ANTH_control_BWJ0023	15544	TUBB6	Intronic
chr18	12327775	12328275	20	CD16 Mono._.ANTH_control_BMI0095	20355	TUBB6	Intronic
chr18	12335445	12335945	2	CD8 TEM._.HI_control_AS17-00144	28025	TUBB6	Intronic
chr18	12344830	12345330	2	CD4 Naive._.HI_control_AS09-13278	32233	AFG3L2	Intronic
chr18	12356296	12356796	2	CD8 TEM._.MSSA_DU19-01S0003507	20767	AFG3L2	Intronic
chr18	12365232	12365732	2	CD16 Mono._.Other	11831	AFG3L2	Intronic
chr18	12371777	12372277	2	CD4 TCM._.HI_control_AS17-00144	5286	AFG3L2	Intronic
chr18	12376024	12376524	15	CD4 TCM._.MRSA_DU19-01S0004015	1039	AFG3L2	Intronic
chr18	12376605	12377105	29	CD4 TCM._.HI_control_AS09-13278	458	AFG3L2	Intronic
chr18	12377120	12377620	32	CD4 TCM._.MSSA_DU19-01S0003527	55	AFG3L2	Promoter
chr18	12377793	12378293	7	CD8 TEM._.MRSA_DU19-01S0003994	728	AFG3L2	Promoter
chr18	12391603	12392103	26	CD14 Mono._.ANTH_control_BMI0094	14538	AFG3L2	Distal
chr18	12394332	12394832	8	CD14 Mono._.MRSA_DU19-01S0003992	13313	PRELID3A	Distal
chr18	12402677	12403177	4	CD14 Mono._.ANTH_control_BMI0094	4968	PRELID3A	Distal
chr18	12403837	12404337	20	CD14 Mono._.MSSA_DU19-01S0003464	3808	PRELID3A	Distal
chr18	12405923	12406423	2	CD16 Mono._.ANTH_control_BMI0095	1722	PRELID3A	Promoter
chr18	12406961	12407461	2	B naive._.ANTH_control_BMI0095	684	PRELID3A	Promoter
chr18	12407631	12408131	31	CD14 Mono._.MRSA_DU19-01S0004015	14	PRELID3A	Promoter
chr18	12408259	12408759	2	B memory._.ANTH_control_BWJ0023	612	PRELID3A	Intronic
chr18	12408926	12409426	2	CD4 TCM._.HI_control_AS11-18755	1279	PRELID3A	Intronic
chr18	12411394	12411894	2	CD4 TCM._.MSSA_DU19-01S0003453	3747	PRELID3A	Intronic
chr18	12419252	12419752	6	CD8 TEM._.MRSA_DU19-01S0003994	11605	PRELID3A	Intronic
chr18	12420161	12420661	30	CD14 Mono._.HI_control_AS14-03700	12514	PRELID3A	Exonic
chr18	12420696	12421196	5	CD16 Mono._.MSSA_DU19-01S0003482	13049	PRELID3A	Intronic
chr18	12421379	12421879	2	CD4 Naive._.HI_control_AS11-18755	13732	PRELID3A	Exonic
chr18	12429385	12429885	2	CD8 TEM._.HI_control_AS17-00144	21738	PRELID3A	Intronic
chr18	12434049	12434549	4	CD16 Mono._.ANTH_control_BMI0095	26402	PRELID3A	Distal
chr18	12440483	12440983	2	CD14 Mono._.HI_control_AS09-13278	32836	PRELID3A	Distal
chr18	12477539	12478039	2	CD4 Naive._.HI_control_AS17-00144	69892	PRELID3A	Intronic
chr18	12483010	12483510	2	NK._.MSSA_DU19-01S0004017	75363	PRELID3A	Intronic
chr18	12504802	12505302	2	CD16 Mono._.MSSA_DU19-01S0003464	97155	PRELID3A	Intronic
chr18	12539802	12540302	5	CD14 Mono._.MSSA_DU19-01S0003464	117990	PSMG2	Intronic
chr18	12556907	12557407	2	CD4 Naive._.MRSA_DU19-01S0004013	100885	PSMG2	Intronic
chr18	12592488	12592988	2	CD4 TCM._.MRSA_DU19-01S0003994	65304	PSMG2	Intronic
chr18	12595865	12596365	23	CD14 Mono._.MRSA_DU19-01S0003542	61927	PSMG2	Intronic
chr18	12596684	12597184	6	CD14 Mono._.MRSA_DU19-01S0003994	61108	PSMG2	Intronic
chr18	12597318	12597818	2	B naive._.ANTH_control_BMI0094	60474	PSMG2	Intronic
chr18	12598460	12598960	2	CD14 Mono._.ANTH_control_BMI0094	59332	PSMG2	Intronic
chr18	12599562	12600062	2	CD16 Mono._.ANTH_control_BMI0095	58230	PSMG2	Intronic
chr18	12606863	12607363	31	CD14 Mono._.HI_control_AS09-13278	50929	PSMG2	Intronic
chr18	12607366	12607866	9	CD16 Mono._.MSSA_DU19-01S0003482	50426	PSMG2	Intronic
chr18	12610322	12610822	2	CD4 Naive._.MSSA_DU19-01S0003515	47470	PSMG2	Intronic
chr18	12612854	12613354	2	NK._.MSSA_DU19-01S0003492	44938	PSMG2	Intronic
chr18	12645505	12646005	4	CD16 Mono._.ANTH_control_BMI0095	12287	PSMG2	Intronic
chr18	12652928	12653428	3	Platelet._.MRSA_DU19-01S0003542	4864	PSMG2	Intronic
chr18	12656919	12657419	11	CD16 Mono._.MSSA_DU19-01S0003482	873	PSMG2	Promoter
chr18	12657854	12658354	22	CD16 Mono._.ANTH_control_BMI0094	29	SPIRE1	Promoter
chr18	12658539	12659039	6	CD16 Mono._.ANTH_control_BWJ0023	654	SPIRE1	Promoter
chr18	12659766	12660266	21	NK._.MSSA_DU19-01S0003462	1881	SPIRE1	Promoter
chr18	12679100	12679600	11	CD14 Mono._.MRSA_DU19-01S0004015	21215	SPIRE1	Intronic
chr18	12691363	12691863	4	CD14 Mono._.MRSA_DU19-01S0003978	11163	CEP76	Intronic
chr18	12693478	12693978	2	CD4 Naive._.MRSA_DU19-01S0003987	9048	CEP76	Intronic
chr18	12701280	12701780	8	CD4 Naive._.MRSA_DU19-01S0003994	1246	CEP76	Intronic
chr18	12701817	12702317	7	CD8 Naive._.MSSA_DU19-01S0003466	709	CEP76	Intronic
chr18	12702466	12702966	10	CD8 Naive._.MSSA_DU19-01S0003466	60	CEP76	Promoter
chr18	12702979	12703479	19	CD8 TEM._.MSSA_DU19-01S0003464	451	CEP76	Promoter
chr18	12703897	12704397	3	CD8 TEM._.MRSA_DU19-01S0003987	1369	CEP76	Promoter
chr18	12726332	12726832	2	CD16 Mono._.MSSA_DU19-01S0003515	22838	LINC01882	Distal
chr18	12726982	12727482	25	CD4 TCM._.HI_control_AS09-13278	22188	LINC01882	Distal
chr18	12727507	12728007	4	CD8 TEM._.ANTH_control_BMI0099	21663	LINC01882	Distal
chr18	12744039	12744539	11	CD4 TCM._.HI_control_AS11-18755	5131	LINC01882	Intronic
chr18	12750020	12750520	5	B naive._.ANTH_control_BMI0095	848	LINC01882	Promoter
chr18	12774981	12775481	24	NK._.MSSA_DU19-01S0003492	25809	LINC01882	Distal
chr18	12775865	12776365	29	CD4 TCM._.MRSA_DU19-01S0003987	26693	LINC01882	Distal
chr18	12776412	12776912	12	CD8 TEM._.MRSA_DU19-01S0004013	27240	LINC01882	Distal
chr18	12776930	12777430	9	CD8 TEM._.MRSA_DU19-01S0003994	27758	LINC01882	Distal
chr18	12777823	12778323	4	NK._.MSSA_DU19-01S0003462	28651	LINC01882	Distal
chr18	12790385	12790885	2	CD4 TCM._.HI_control_AS09-13278	41213	LINC01882	Intronic
chr18	12819260	12819760	11	NK._.ANTH_control_BWJ0023	70088	LINC01882	Intronic
chr18	12831543	12832043	2	NK._.MSSA_DU19-01S0003507	82371	LINC01882	Intronic
chr18	12838070	12838570	27	CD14 Mono._.MRSA_DU19-01S0003542	88898	LINC01882	Intronic
chr18	12838981	12839481	13	B naive._.MSSA_DU19-01S0003515	89809	LINC01882	Intronic
chr18	12839636	12840136	31	CD8 TEM._.MRSA_DU19-01S0004015	89756	PTPN2	Intronic
chr18	12840322	12840822	23	CD8 TEM._.MRSA_DU19-01S0004013	89070	PTPN2	Intronic
chr18	12843462	12843962	5	NK._.MSSA_DU19-01S0003466	85930	PTPN2	Intronic
chr18	12857690	12858190	2	CD4 TCM._.HI_control_AS09-13278	71702	PTPN2	Intronic
chr18	12863327	12863827	2	NK._.ANTH_control_BWJ0023	66065	PTPN2	Intronic
chr18	12867389	12867889	6	CD14 Mono._.MRSA_DU19-01S0003987	62003	PTPN2	Intronic
chr18	12873194	12873694	2	B naive._.MSSA_DU19-01S0003515	56198	PTPN2	Intronic
chr18	12874439	12874939	2	B memory._.ANTH_control_BWJ0023	54953	PTPN2	Intronic
chr18	12878916	12879416	2	NK._.MSSA_DU19-01S0003466	50476	PTPN2	Intronic
chr18	12879851	12880351	29	CD14 Mono._.MRSA_DU19-01S0003987	49541	PTPN2	Intronic
chr18	12880391	12880891	26	CD14 Mono._.MRSA_DU19-01S0003994	49001	PTPN2	Intronic
chr18	12881116	12881616	2	CD14 Mono._.MRSA_DU19-01S0003992	48276	PTPN2	Intronic
chr18	12881944	12882444	3	NK._.MSSA_DU19-01S0003515	47448	PTPN2	Intronic
chr18	12882638	12883138	5	CD4 TCM._.ANTH_control_BWJ0023	46754	PTPN2	Intronic
chr18	12883216	12883716	24	NK._.ANTH_control_BMI0101	46176	PTPN2	Intronic
chr18	12883995	12884495	27	NK._.MSSA_DU19-01S0003462	45397	PTPN2	Exonic
chr18	12884886	12885386	3	CD8 TEM._.HI_control_AS13-08590	44506	PTPN2	Intronic
chr18	12885518	12886018	13	B naive._.ANTH_control_BMI0095	43874	PTPN2	Intronic
chr18	12886498	12886998	13	NK._.MSSA_DU19-01S0003462	42894	PTPN2	Intronic
chr18	12889969	12890469	11	CD14 Mono._.MSSA_DU19-01S0003462	39423	PTPN2	Intronic
chr18	12893742	12894242	19	NK._.MSSA_DU19-01S0003462	35650	PTPN2	Intronic
chr18	12896860	12897360	25	CD8 TEM._.HI_control_AS14-03700	32532	PTPN2	Intronic
chr18	12903853	12904353	10	MAIT._.ANTH_control_BWJ0023	25539	PTPN2	Intronic
chr18	12910907	12911407	27	NK._.HI_control_AS11-18755	18485	PTPN2	Intronic
chr18	12911471	12911971	3	NK._.HI_control_AS11-18755	17921	PTPN2	Intronic
chr18	12921211	12921711	3	NK_CD56bright._.ANTH_control_BWJ0023	8181	PTPN2	Intronic
chr18	12921787	12922287	2	CD8 TEM._.MRSA_DU19-01S0004015	7605	PTPN2	Intronic
chr18	12929623	12930123	27	CD8 TEM._.HI_control_AS14-03700	229	PTPN2	Promoter
chr18	12934406	12934906	27	CD8 TEM._.MRSA_DU19-01S0003987	5012	PTPN2	Distal
chr18	12944534	12945034	6	CD8 TEM._.HI_control_AS14-03700	2348	SEH1L	Distal
chr18	12946904	12947404	26	CD14 Mono._.MRSA_DU19-01S0003987	20	SEH1L	Promoter
chr18	12947619	12948119	16	B naive._.HI_control_AS11-18755	735	SEH1L	Intronic
chr18	12948171	12948671	13	CD16 Mono._.ANTH_control_BMI0095	1287	SEH1L	Intronic
chr18	12964836	12965336	9	CD14 Mono._.MSSA_DU19-01S0003464	17952	SEH1L	Intronic
chr18	12989480	12989980	4	NK._.MSSA_DU19-01S0003527	1631	CEP192	Promoter
chr18	12990030	12990530	29	CD8 TEM._.HI_control_AS13-08590	1081	CEP192	Promoter
chr18	12991014	12991514	32	CD4 TCM._.HI_control_AS13-08590	97	CEP192	Promoter
chr18	12991559	12992059	18	CD16 Mono._.MRSA_DU19-01S0003987	446	CEP192	Intronic
chr18	12995875	12996375	2	NK._.ANTH_control_BMI0094	4762	CEP192	Intronic
chr18	12996722	12997222	2	CD8 TEM._.MRSA_DU19-01S0004015	5609	CEP192	Intronic
chr18	13003329	13003829	3	CD16 Mono._.MRSA_DU19-01S0003542	12216	CEP192	Intronic
chr18	13032111	13032611	17	NK._.MRSA_DU19-01S0004013	40998	CEP192	Intronic
chr18	13048125	13048625	19	CD14 Mono._.MRSA_DU19-01S0003987	57012	CEP192	Intronic
chr18	13051890	13052390	10	B naive._.ANTH_control_BWJ0023	60777	CEP192	Intronic
chr18	13067018	13067518	7	B naive._.HI_control_AS11-18755	75905	CEP192	Intronic
chr18	13105076	13105576	9	NK._.MSSA_DU19-01S0003466	112171	LDLRAD4	Intronic
chr18	13112983	13113483	2	CD4 Naive._.MSSA_DU19-01S0003507	104264	LDLRAD4	Intronic
chr18	13121576	13122076	2	CD4 Naive._.MSSA_DU19-01S0004017	95671	LDLRAD4	Intronic
chr18	13127023	13127523	3	CD4 TCM._.MSSA_DU19-01S0003507	90224	LDLRAD4	Distal
chr18	13128429	13128929	2	CD4 TCM._.MRSA_DU19-01S0003987	88818	LDLRAD4	Distal
chr18	13134096	13134596	2	CD4 Naive._.ANTH_control_BWJ0023	83151	LDLRAD4	Distal
chr18	13135582	13136082	17	CD4 TCM._.MSSA_DU19-01S0003527	81665	LDLRAD4	Distal
chr18	13136084	13136584	29	CD4 Naive._.MRSA_DU19-01S0003994	81163	LDLRAD4	Distal
chr18	13136678	13137178	16	CD4 Naive._.HI_control_AS17-00144	80569	LDLRAD4	Distal
chr18	13137201	13137701	28	CD4 TCM._.MSSA_DU19-01S0004017	80046	LDLRAD4	Distal
chr18	13137810	13138310	22	CD16 Mono._.ANTH_control_BMI0101	79437	LDLRAD4	Distal
chr18	13138373	13138873	9	CD8 TEM._.MSSA_DU19-01S0003462	78874	LDLRAD4	Distal
chr18	13138959	13139459	6	CD4 Naive._.HI_control_AS17-00144	78288	LDLRAD4	Distal
chr18	13140106	13140606	2	CD8 TEM._.MSSA_DU19-01S0003492	77141	LDLRAD4	Distal
chr18	13147118	13147618	13	CD16 Mono._.MSSA_DU19-01S0003464	70129	LDLRAD4	Distal
chr18	13159451	13159951	14	CD16 Mono._.ANTH_control_BMI0095	57796	LDLRAD4	Distal
chr18	13176779	13177279	12	CD8 TEM._.MRSA_DU19-01S0003549	40468	LDLRAD4	Distal
chr18	13184360	13184860	3	CD4 TCM._.MSSA_DU19-01S0003492	32887	LDLRAD4	Distal
chr18	13195688	13196188	2	CD16 Mono._.MSSA_DU19-01S0003464	21559	LDLRAD4	Distal
chr18	13207016	13207516	2	NK._.MSSA_DU19-01S0003492	10231	LDLRAD4	Distal
chr18	13208091	13208591	2	CD16 Mono._.MSSA_DU19-01S0003453	9156	LDLRAD4	Distal
chr18	13215999	13216499	30	CD4 Naive._.HI_control_AS17-00144	1248	LDLRAD4	Promoter
chr18	13216552	13217052	18	CD4 Naive._.MSSA_DU19-01S0003466	695	LDLRAD4	Promoter
chr18	13217364	13217864	30	CD14 Mono._.MRSA_DU19-01S0003994	115	LDLRAD4	Exonic
chr18	13217957	13218457	18	CD14 Mono._.MRSA_DU19-01S0003992	708	LDLRAD4	Intronic
chr18	13218506	13219006	25	CD4 Naive._.MSSA_DU19-01S0003466	1257	LDLRAD4	Intronic
chr18	13220657	13221157	3	CD4 Naive._.MRSA_DU19-01S0004011	3408	LDLRAD4	Intronic
chr18	13222302	13222802	26	CD14 Mono._.MSSA_DU19-01S0003509	5053	LDLRAD4	Intronic
chr18	13223500	13224000	2	CD4 Naive._.HI_control_AS17-00144	6251	LDLRAD4	Intronic
chr18	13234002	13234502	2	B naive._.MSSA_DU19-01S0003515	16753	LDLRAD4	Intronic
chr18	13236654	13237154	2	CD16 Mono._.ANTH_control_BMI0094	19405	LDLRAD4	Intronic
chr18	13241344	13241844	2	B naive._.ANTH_control_BMI0093	24095	LDLRAD4	Intronic
chr18	13252681	13253181	2	CD16 Mono._.ANTH_control_BMI0094	35432	LDLRAD4	Intronic
chr18	13255199	13255699	2	CD8 TEM._.MRSA_DU19-01S0003994	37950	LDLRAD4	Intronic
chr18	13259703	13260203	3	CD16 Mono._.Other	42454	LDLRAD4	Intronic
chr18	13260257	13260757	2	CD4 Naive._.HI_control_AS17-00144	43008	LDLRAD4	Intronic
chr18	13260812	13261312	2	CD4 Naive._.MSSA_DU19-01S0003462	43563	LDLRAD4	Intronic
chr18	13261682	13262182	9	B naive._.MSSA_DU19-01S0003507	44433	LDLRAD4	Intronic
chr18	13265765	13266265	10	CD4 TCM._.HI_control_AS09-13278	48516	LDLRAD4	Intronic
chr18	13266590	13267090	22	CD4 Naive._.MSSA_DU19-01S0003462	49341	LDLRAD4	Intronic
chr18	13267550	13268050	5	CD14 Mono._.MRSA_DU19-01S0003989	50301	LDLRAD4	Intronic
chr18	13268849	13269349	4	CD14 Mono._.MSSA_DU19-01S0003509	51600	LDLRAD4	Intronic
chr18	13269460	13269960	2	CD4 TCM._.MSSA_DU19-01S0003453	52211	LDLRAD4	Intronic
chr18	13273229	13273729	15	CD4 TCM._.MSSA_DU19-01S0003466	55980	LDLRAD4	Intronic
chr18	13273789	13274289	25	CD4 Naive._.MRSA_DU19-01S0003987	56540	LDLRAD4	Intronic
chr18	13276500	13277000	25	CD4 TCM._.MRSA_DU19-01S0003989	59251	LDLRAD4	Intronic
chr18	13277341	13277841	3	CD4 TCM._.MRSA_DU19-01S0004013	60092	LDLRAD4	Intronic
chr18	13277932	13278432	7	CD4 TCM._.MRSA_DU19-01S0003989	60683	LDLRAD4	Exonic
chr18	13279121	13279621	20	CD4 TCM._.MRSA_DU19-01S0003987	61872	LDLRAD4	Intronic
chr18	13279774	13280274	7	CD4 TCM._.MRSA_DU19-01S0003989	62525	LDLRAD4	Intronic
chr18	13282385	13282885	32	CD4 TCM._.MRSA_DU19-01S0003542	65136	LDLRAD4	Intronic
chr18	13282886	13283386	9	CD4 TCM._.MSSA_DU19-01S0003509	65637	LDLRAD4	Intronic
chr18	13283639	13284139	2	CD16 Mono._.ANTH_control_BMI0095	66390	LDLRAD4	Intronic
chr18	13284589	13285089	13	CD8 TEM._.MRSA_DU19-01S0004013	67340	LDLRAD4	Intronic
chr18	13285232	13285732	2	CD8 TEM._.MRSA_DU19-01S0004013	67983	LDLRAD4	Intronic
chr18	13288566	13289066	4	CD8 TEM._.MRSA_DU19-01S0004013	71317	LDLRAD4	Intronic
chr18	13290928	13291428	26	CD8 TEM._.MRSA_DU19-01S0004013	73679	LDLRAD4	Intronic
chr18	13294267	13294767	3	CD4 Naive._.MRSA_DU19-01S0003542	77018	LDLRAD4	Intronic
chr18	13296862	13297362	6	CD4 Naive._.ANTH_control_BWJ0023	79613	LDLRAD4	Intronic
chr18	13297883	13298383	2	B naive._.HI_control_AS14-03700	80634	LDLRAD4	Intronic
chr18	13300260	13300760	2	CD4 Naive._.MSSA_DU19-01S0004017	83011	LDLRAD4	Intronic
chr18	13302192	13302692	2	CD16 Mono._.MRSA_DU19-01S0003987	84943	LDLRAD4	Intronic
chr18	13302852	13303352	24	CD14 Mono._.MRSA_DU19-01S0003994	85603	LDLRAD4	Intronic
chr18	13308283	13308783	3	NK_CD56bright._.ANTH_control_BWJ0023	91034	LDLRAD4	Intronic
chr18	13309959	13310459	2	CD8 TEM._.MRSA_DU19-01S0004011	92710	LDLRAD4	Intronic
chr18	13313246	13313746	21	CD4 Naive._.HI_control_AS09-13278	95997	LDLRAD4	Intronic
chr18	13318719	13319219	4	CD14 Mono._.MRSA_DU19-01S0003994	101470	LDLRAD4	Intronic
chr18	13322171	13322671	2	CD16 Mono._.MSSA_DU19-01S0003482	104922	LDLRAD4	Intronic
chr18	13324343	13324843	2	CD14 Mono._.MRSA_DU19-01S0003994	102886	LDLRAD4-AS1	Intronic
chr18	13325064	13325564	2	CD16 Mono._.ANTH_control_BMI0095	102165	LDLRAD4-AS1	Intronic
chr18	13325590	13326090	2	B naive._.ANTH_control_BMI0094	101639	LDLRAD4-AS1	Intronic
chr18	13327323	13327823	2	NK._.MRSA_DU19-01S0004015	99906	LDLRAD4-AS1	Intronic
chr18	13335833	13336333	2	CD4 Naive._.MSSA_DU19-01S0003466	91396	LDLRAD4-AS1	Intronic
chr18	13353332	13353832	4	cDC2._.ANTH_control_BMI0099	73897	LDLRAD4-AS1	Intronic
chr18	13354225	13354725	3	CD14 Mono._.MRSA_DU19-01S0003994	73004	LDLRAD4-AS1	Intronic
chr18	13357297	13357797	6	CD16 Mono._.ANTH_control_BMI0101	69932	LDLRAD4-AS1	Intronic
chr18	13359147	13359647	21	CD14 Mono._.MRSA_DU19-01S0003987	68082	LDLRAD4-AS1	Intronic
chr18	13362553	13363053	16	CD14 Mono._.HI_control_AS11-18755	64676	LDLRAD4-AS1	Intronic
chr18	13366905	13367405	7	CD14 Mono._.MRSA_DU19-01S0003992	60324	LDLRAD4-AS1	Intronic
chr18	13369373	13369873	9	CD4 Naive._.MSSA_DU19-01S0003453	57856	LDLRAD4-AS1	Intronic
chr18	13369883	13370383	6	CD4 TCM._.MSSA_DU19-01S0004017	57346	LDLRAD4-AS1	Intronic
chr18	13371238	13371738	2	NK._.MSSA_DU19-01S0004017	55991	LDLRAD4-AS1	Intronic
chr18	13372008	13372508	9	CD4 TCM._.MRSA_DU19-01S0003987	55221	LDLRAD4-AS1	Intronic
chr18	13372553	13373053	3	CD4 Naive._.MRSA_DU19-01S0003992	54676	LDLRAD4-AS1	Intronic
chr18	13374666	13375166	3	CD14 Mono._.MRSA_DU19-01S0003987	52563	LDLRAD4-AS1	Intronic
chr18	13375221	13375721	31	CD4 TCM._.MRSA_DU19-01S0003989	52008	LDLRAD4-AS1	Intronic
chr18	13376126	13376626	27	CD4 TCM._.MRSA_DU19-01S0003989	51103	LDLRAD4-AS1	Intronic
chr18	13376896	13377396	30	CD4 TCM._.MRSA_DU19-01S0003989	50333	LDLRAD4-AS1	Intronic
chr18	13377418	13377918	26	CD14 Mono._.MSSA_DU19-01S0003453	49811	LDLRAD4-AS1	Intronic
chr18	13378105	13378605	23	CD4 TCM._.MSSA_DU19-01S0004017	49124	LDLRAD4-AS1	Intronic
chr18	13378853	13379353	4	CD4 TCM._.MRSA_DU19-01S0003989	48376	LDLRAD4-AS1	Intronic
chr18	13379432	13379932	4	CD4 TCM._.MSSA_DU19-01S0003515	47797	LDLRAD4-AS1	Intronic
chr18	13380298	13380798	10	CD4 TCM._.MRSA_DU19-01S0003992	46931	LDLRAD4-AS1	Intronic
chr18	13380915	13381415	13	CD4 TCM._.MRSA_DU19-01S0003987	46314	LDLRAD4-AS1	Intronic
chr18	13381822	13382322	31	CD14 Mono._.HI_control_AS14-03700	45407	LDLRAD4-AS1	Intronic
chr18	13382331	13382831	17	CD16 Mono._.ANTH_control_BMI0094	44898	LDLRAD4-AS1	Exonic
chr18	13382967	13383467	26	CD4 TCM._.MRSA_DU19-01S0003987	44262	LDLRAD4-AS1	Intronic
chr18	13383555	13384055	5	CD4 TCM._.ANTH_control_BMI0101	43674	LDLRAD4-AS1	Intronic
chr18	13384619	13385119	3	CD4 TCM._.MRSA_DU19-01S0003989	42610	LDLRAD4-AS1	Intronic
chr18	13385139	13385639	2	CD4 TCM._.MSSA_DU19-01S0003453	42090	LDLRAD4-AS1	Intronic
chr18	13385816	13386316	2	CD4 TCM._.HI_control_AS09-13278	41413	LDLRAD4-AS1	Intronic
chr18	13388608	13389108	3	CD4 Naive._.HI_control_AS17-00144	38621	LDLRAD4-AS1	Intronic
chr18	13389121	13389621	3	CD4 Naive._.HI_control_AS17-00144	38108	LDLRAD4-AS1	Intronic
chr18	13390498	13390998	2	B naive._.ANTH_control_BMI0094	36731	LDLRAD4-AS1	Intronic
chr18	13391973	13392473	2	CD4 Naive._.ANTH_control_BMI0093	35256	LDLRAD4-AS1	Intronic
chr18	13393171	13393671	2	B naive._.MRSA_DU19-01S0003542	34058	LDLRAD4-AS1	Intronic
chr18	13395113	13395613	2	NK._.MSSA_DU19-01S0004017	32116	LDLRAD4-AS1	Intronic
chr18	13401207	13401707	3	CD4 Naive._.MSSA_DU19-01S0003466	26022	LDLRAD4-AS1	Intronic
chr18	13403737	13404237	2	CD4 TCM._.MRSA_DU19-01S0003992	23492	LDLRAD4-AS1	Intronic
chr18	13405464	13405964	2	CD4 TCM._.MRSA_DU19-01S0003987	21765	LDLRAD4-AS1	Intronic
chr18	13408850	13409350	2	CD14 Mono._.MSSA_DU19-01S0004017	18379	LDLRAD4-AS1	Intronic
chr18	13414685	13415185	2	CD14 Mono._.HI_control_AS11-18755	12544	LDLRAD4-AS1	Intronic
chr18	13415516	13416016	2	CD4 Naive._.MRSA_DU19-01S0003978	11713	LDLRAD4-AS1	Intronic
chr18	13416170	13416670	4	cDC2._.Other	11059	LDLRAD4-AS1	Intronic
chr18	13421154	13421654	2	CD4 Naive._.MRSA_DU19-01S0003994	6075	LDLRAD4-AS1	Intronic
chr18	13425609	13426109	4	CD4 TCM._.MRSA_DU19-01S0003989	1620	LDLRAD4-AS1	Intronic
chr18	13428047	13428547	2	CD8 TEM._.MSSA_DU19-01S0003462	816	LDLRAD4-AS1	Promoter
chr18	13435503	13436003	12	CD4 TCM._.MRSA_DU19-01S0003542	8272	LDLRAD4-AS1	Intronic
chr18	13436021	13436521	10	CD4 TCM._.MRSA_DU19-01S0003989	8790	LDLRAD4-AS1	Intronic
chr18	13436548	13437048	28	CD4 TCM._.MSSA_DU19-01S0003453	9317	LDLRAD4-AS1	Intronic
chr18	13437086	13437586	5	CD16 Mono._.ANTH_control_BMI0101	9855	LDLRAD4-AS1	Intronic
chr18	13438138	13438638	27	CD4 Naive._.MRSA_DU19-01S0003987	10907	LDLRAD4-AS1	Intronic
chr18	13438671	13439171	3	CD4 Naive._.MRSA_DU19-01S0003989	11440	LDLRAD4-AS1	Intronic
chr18	13441410	13441910	2	CD4 TCM._.HI_control_AS17-00144	14179	LDLRAD4-AS1	Intronic
chr18	13442238	13442738	2	CD4 TCM._.MRSA_DU19-01S0003992	15007	LDLRAD4-AS1	Intronic
chr18	13444813	13445313	3	CD4 TCM._.HI_control_AS14-03700	14883	MIR5190	Intronic
chr18	13447602	13448102	7	B naive._.HI_control_AS11-18755	12094	MIR5190	Intronic
chr18	13450759	13451259	15	CD14 Mono._.ANTH_control_BMI0095	8937	MIR5190	Intronic
chr18	13451742	13452242	4	cDC2._.ANTH_control_BMI0101	7954	MIR5190	Intronic
chr18	13452345	13452845	4	CD14 Mono._.MSSA_DU19-01S0003509	7351	MIR5190	Intronic
chr18	13455775	13456275	6	CD8 TEM._.MRSA_DU19-01S0004015	3921	MIR5190	Intronic
chr18	13456778	13457278	2	CD4 Naive._.HI_control_AS17-00144	2918	MIR5190	Intronic
chr18	13463478	13463978	2	CD8 TEM._.MSSA_DU19-01S0003492	3780	MIR5190	Intronic
chr18	13464179	13464679	2	MAIT._.MSSA_DU19-01S0003466	4481	MIR5190	Intronic
chr18	13464790	13465290	22	CD16 Mono._.MRSA_DU19-01S0003987	5092	MIR5190	Exonic
chr18	13465505	13466005	17	CD14 Mono._.MRSA_DU19-01S0003987	5807	MIR5190	Intronic
chr18	13466636	13467136	2	CD16 Mono._.MRSA_DU19-01S0003987	6938	MIR5190	Intronic
chr18	13470505	13471005	8	CD16 Mono._.MRSA_DU19-01S0003987	10807	MIR5190	Intronic
chr18	13471138	13471638	9	CD16 Mono._.ANTH_control_BMI0095	11440	MIR5190	Intronic
chr18	13477899	13478399	2	NK._.HI_control_AS11-18755	18201	MIR5190	Intronic
chr18	13479731	13480231	2	CD4 TCM._.MRSA_DU19-01S0003987	20033	MIR5190	Intronic
chr18	13481361	13481861	2	CD4 Naive._.MRSA_DU19-01S0003987	21663	MIR5190	Intronic
chr18	13482324	13482824	12	B naive._.HI_control_AS14-03700	22626	MIR5190	Intronic
chr18	13483060	13483560	2	NK._.MSSA_DU19-01S0003462	23362	MIR5190	Intronic
chr18	13487225	13487725	25	NK._.MSSA_DU19-01S0003466	27527	MIR5190	Intronic
chr18	13487833	13488333	3	NK._.MSSA_DU19-01S0003492	28135	MIR5190	Intronic
chr18	13501788	13502288	7	B naive._.MSSA_DU19-01S0003515	42090	MIR5190	Intronic
chr18	13502460	13502960	3	CD16 Mono._.MSSA_DU19-01S0003453	42762	MIR5190	Intronic
chr18	13513007	13513507	3	NK_CD56bright._.ANTH_control_BWJ0023	53309	MIR5190	Intronic
chr18	13520295	13520795	2	CD14 Mono._.HI_control_AS14-03700	60597	MIR5190	Intronic
chr18	13522919	13523419	2	CD4 Naive._.MSSA_DU19-01S0004017	63221	MIR5190	Intronic
chr18	13529965	13530465	2	CD16 Mono._.ANTH_control_BMI0095	70267	MIR5190	Intronic
chr18	13530793	13531293	2	CD4 Naive._.MRSA_DU19-01S0003987	71095	MIR5190	Intronic
chr18	13531919	13532419	2	CD8 TEM._.MSSA_DU19-01S0003492	72221	MIR5190	Intronic
chr18	13536980	13537480	12	B naive._.MSSA_DU19-01S0003464	73883	MIR4526	Intronic
chr18	13539040	13539540	14	B naive._.HI_control_AS11-18755	71823	MIR4526	Intronic
chr18	13540707	13541207	21	CD4 Naive._.MSSA_DU19-01S0003466	70156	MIR4526	Intronic
chr18	13548064	13548564	2	CD4 Naive._.MSSA_DU19-01S0003462	62799	MIR4526	Intronic
chr18	13549338	13549838	17	CD16 Mono._.ANTH_control_BMI0101	61525	MIR4526	Intronic
chr18	13553512	13554012	2	CD4 TCM._.MSSA_DU19-01S0004017	57351	MIR4526	Intronic
chr18	13558023	13558523	20	CD16 Mono._.MSSA_DU19-01S0003492	52840	MIR4526	Intronic
chr18	13558714	13559214	3	CD16 Mono._.MRSA_DU19-01S0003542	52149	MIR4526	Intronic
chr18	13559684	13560184	6	CD14 Mono._.MRSA_DU19-01S0003542	51179	MIR4526	Intronic
chr18	13561879	13562379	12	CD16 Mono._.MRSA_DU19-01S0003542	48984	MIR4526	Intronic
chr18	13562392	13562892	22	CD16 Mono._.ANTH_control_BWJ0023	48471	MIR4526	Intronic
chr18	13563197	13563697	22	CD16 Mono._.MRSA_DU19-01S0003542	47666	MIR4526	Intronic
chr18	13564507	13565007	4	CD14 Mono._.MRSA_DU19-01S0003987	46356	MIR4526	Intronic
chr18	13566250	13566750	12	CD16 Mono._.ANTH_control_BMI0101	44613	MIR4526	Intronic
chr18	13566806	13567306	31	CD14 Mono._.MRSA_DU19-01S0003542	44057	MIR4526	Intronic
chr18	13567764	13568264	22	CD16 Mono._.MSSA_DU19-01S0003464	43099	MIR4526	Intronic
chr18	13568322	13568822	14	CD16 Mono._.MSSA_DU19-01S0003453	42541	MIR4526	Intronic
chr18	13568969	13569469	22	CD16 Mono._.MRSA_DU19-01S0003549	41894	MIR4526	Intronic
chr18	13569980	13570480	2	CD14 Mono._.MRSA_DU19-01S0003542	40883	MIR4526	Intronic
chr18	13571012	13571512	17	CD16 Mono._.MSSA_DU19-01S0003492	39851	MIR4526	Intronic
chr18	13576695	13577195	16	CD16 Mono._.ANTH_control_BMI0101	34168	MIR4526	Intronic
chr18	13577225	13577725	22	CD16 Mono._.MSSA_DU19-01S0003515	33638	MIR4526	Intronic
chr18	13577736	13578236	16	CD16 Mono._.ANTH_control_BWJ0023	33127	MIR4526	Intronic
chr18	13578364	13578864	6	B naive._.ANTH_control_BMI0095	32499	MIR4526	Intronic
chr18	13579153	13579653	15	CD16 Mono._.MSSA_DU19-01S0003464	31710	MIR4526	Intronic
chr18	13579715	13580215	22	CD16 Mono._.MSSA_DU19-01S0003527	31148	MIR4526	Intronic
chr18	13580446	13580946	2	CD14 Mono._.MRSA_DU19-01S0003987	30417	MIR4526	Intronic
chr18	13584141	13584641	6	CD14 Mono._.MRSA_DU19-01S0003542	26722	MIR4526	Intronic
chr18	13584899	13585399	3	B naive._.HI_control_AS14-03700	25964	MIR4526	Intronic
chr18	13585681	13586181	27	CD14 Mono._.MSSA_DU19-01S0003515	25182	MIR4526	Intronic
chr18	13586222	13586722	23	CD14 Mono._.MRSA_DU19-01S0004013	24641	MIR4526	Intronic
chr18	13588573	13589073	16	CD16 Mono._.MSSA_DU19-01S0003453	22290	MIR4526	Intronic
chr18	13592226	13592726	9	CD16 Mono._.MSSA_DU19-01S0003492	18637	MIR4526	Intronic
chr18	13608037	13608537	26	CD4 TCM._.MRSA_DU19-01S0003987	2826	MIR4526	Intronic
chr18	13608552	13609052	3	CD4 Naive._.ANTH_control_BMI0099	2311	MIR4526	Intronic
chr18	13609234	13609734	17	CD8 TEM._.HI_control_AS13-08590	1629	MIR4526	Promoter
chr18	13610373	13610873	3	B naive._.MRSA_DU19-01S0003542	490	MIR4526	Promoter
chr18	13610937	13611437	16	B naive._.MSSA_DU19-01S0003466	72	MIR4526	Promoter
chr18	13611588	13612088	20	CD16 Mono._.MRSA_DU19-01S0003542	723	MIR4526	Exonic
chr18	13612180	13612680	16	B naive._.MSSA_DU19-01S0003509	1315	MIR4526	Exonic
chr18	13613018	13613518	8	CD8 TEM._.HI_control_AS13-08590	2153	MIR4526	Intronic
chr18	13613622	13614122	16	B naive._.HI_control_AS11-18755	2757	MIR4526	Intronic
chr18	13614660	13615160	14	B naive._.HI_control_AS14-03700	3795	MIR4526	Intronic
chr18	13615333	13615833	28	CD14 Mono._.MRSA_DU19-01S0003542	4468	MIR4526	Intronic
chr18	13616282	13616782	5	B naive._.HI_control_AS09-13278	5417	MIR4526	Intronic
chr18	13616820	13617320	3	B naive._.HI_control_AS11-18755	5955	MIR4526	Intronic
chr18	13623410	13623910	21	CD16 Mono._.MSSA_DU19-01S0003492	12545	MIR4526	Intronic
chr18	13628034	13628534	2	CD4 Naive._.HI_control_AS14-03700	17169	MIR4526	Intronic
chr18	13630056	13630556	22	CD4 TCM._.MRSA_DU19-01S0003987	19191	MIR4526	Intronic
chr18	13633242	13633742	2	CD14 Mono._.MSSA_DU19-01S0004017	22377	MIR4526	Intronic
chr18	13639025	13639525	2	B naive._.HI_control_AS09-13278	28160	MIR4526	Intronic
chr18	13641615	13642115	17	CD16 Mono._.MRSA_DU19-01S0003987	30750	MIR4526	Exonic
chr18	13672299	13672799	3	B naive._.ANTH_control_BMI0095	54110	RNMT	Intronic
chr18	13700074	13700574	2	B naive._.MSSA_DU19-01S0003509	26335	RNMT	Intronic
chr18	13725815	13726315	5	MAIT._.MSSA_DU19-01S0003453	594	RNMT	Promoter
chr18	13726371	13726871	31	CD14 Mono._.MSSA_DU19-01S0003515	38	RNMT	Promoter
chr18	13726913	13727413	10	CD16 Mono._.MRSA_DU19-01S0003542	499	FAM210A	Promoter
chr18	13728378	13728878	8	CD4 TCM._.HI_control_AS17-00144	1964	FAM210A	Promoter
chr18	13730427	13730927	17	CD4 TCM._.HI_control_AS14-03700	4013	FAM210A	Exonic
chr18	13742022	13742522	2	CD16 Mono._.MSSA_DU19-01S0003464	15608	FAM210A	Intronic
chr18	13761797	13762297	2	CD4 Naive._.HI_control_AS17-00144	35383	FAM210A	Exonic
chr18	13762845	13763345	2	CD4 Naive._.HI_control_AS17-00144	36431	FAM210A	Exonic
chr18	13800876	13801376	4	CD8 Naive._.MSSA_DU19-01S0003464	24417	MC5R	Distal
chr18	13813198	13813698	14	CD4 TCM._.MSSA_DU19-01S0004017	12095	MC5R	Distal
chr18	13817994	13818494	2	CD16 Mono._.MSSA_DU19-01S0003492	7299	MC5R	Distal
chr18	13820149	13820649	2	B naive._.ANTH_control_BMI0094	5144	MC5R	Distal
chr18	13823808	13824308	30	CD4 Naive._.MRSA_DU19-01S0003987	1485	MC5R	Promoter
chr18	13825202	13825702	2	CD8 TEM._.HI_control_AS14-03700	91	MC5R	Promoter
chr18	13853862	13854362	2	CD16 Mono._.ANTH_control_BMI0095	28567	MC5R	Distal
chr18	13875966	13876466	2	NK._.MSSA_DU19-01S0003462	39490	MC2R	Distal
chr18	13883284	13883784	2	NK._.MSSA_DU19-01S0004017	32172	MC2R	Exonic
chr18	13892741	13893241	3	B naive._.ANTH_control_BMI0095	22715	MC2R	Intronic
chr18	13893381	13893881	3	cDC2._.Other	22075	MC2R	Intronic
chr18	13911741	13912241	2	NK._.ANTH_control_BMI0101	3715	MC2R	Intronic
chr18	13932581	13933081	2	CD4 Naive._.HI_control_AS09-13278	17123	MC2R	Distal
chr18	14086217	14086717	2	NK._.HI_control_AS17-00144	46022	ZNF519	Intronic
chr18	14097389	14097889	2	MAIT._.MSSA_DU19-01S0003453	34850	ZNF519	Intronic
chr18	14101351	14101851	3	CD4 Naive._.HI_control_AS17-00144	30888	ZNF519	Exonic
chr18	14117493	14117993	5	CD14 Mono._.MRSA_DU19-01S0003994	14746	ZNF519	Intronic
chr18	14131681	14132181	4	CD4 TCM._.HI_control_AS09-13278	558	ZNF519	Intronic
chr18	14132288	14132788	31	CD14 Mono._.HI_control_AS09-13278	47	ZNF519	Promoter
chr18	14132816	14133316	3	CD4 Naive._.ANTH_control_BWJ0023	575	ZNF519	Promoter
chr18	14139524	14140024	18	CD16 Mono._.ANTH_control_BMI0095	7283	ZNF519	Distal
chr18	14144226	14144726	2	CD4 TCM._.MSSA_DU19-01S0003527	11985	ZNF519	Distal
chr18	14146116	14146616	2	CD16 Mono._.MSSA_DU19-01S0003482	13875	ZNF519	Distal
chr18	14170670	14171170	2	NK._.HI_control_AS13-08590	38429	ZNF519	Distal
chr18	14171312	14171812	3	NK._.ANTH_control_BMI0093	39071	ZNF519	Distal
chr18	14172523	14173023	2	B naive._.HI_control_AS09-13278	40282	ZNF519	Distal
chr18	14173326	14173826	4	CD4 Naive._.HI_control_AS11-18755	41085	ZNF519	Distal
chr18	14173904	14174404	5	CD14 Mono._.ANTH_control_BMI0094	41663	ZNF519	Distal
chr18	14174889	14175389	3	CD14 Mono._.MRSA_DU19-01S0003994	42648	ZNF519	Distal
chr18	14177901	14178401	2	NK._.MSSA_DU19-01S0003507	45660	ZNF519	Distal
chr18	14178823	14179323	29	CD4 Naive._.MRSA_DU19-01S0003992	46582	ZNF519	Distal
chr18	14179398	14179898	2	CD4 TCM._.HI_control_AS09-13278	47157	ZNF519	Distal
chr18	14193474	14193974	2	CD16 Mono._.MSSA_DU19-01S0003482	61233	ZNF519	Distal
chr18	14222315	14222815	2	CD4 TCM._.MRSA_DU19-01S0003992	90074	ZNF519	Distal
chr18	14222862	14223362	2	CD4 TCM._.MRSA_DU19-01S0003992	90621	ZNF519	Distal
chr18	14223379	14223879	2	CD4 TCM._.ANTH_control_BMI0093	91138	ZNF519	Distal
chr18	14333844	14334344	6	NK._.ANTH_control_BMI0099	3328	CYP4F35P	Distal
chr18	14335205	14335705	3	CD4 Naive._.HI_control_AS17-00144	1967	CYP4F35P	Promoter
chr18	14415727	14416227	6	NK._.ANTH_control_BMI0101	78553	CYP4F35P	Distal
chr18	14431095	14431595	26	CD4 Naive._.HI_control_AS17-00144	67932	CXADRP3	Distal
chr18	14435423	14435923	4	CD8 TEM._.ANTH_control_BMI0093	63604	CXADRP3	Distal
chr18	14446492	14446992	2	B naive._.HI_control_AS11-18755	52535	CXADRP3	Distal
chr18	14450204	14450704	28	CD4 Naive._.MSSA_DU19-01S0004017	48823	CXADRP3	Distal
chr18	14457088	14457588	2	B naive._.ANTH_control_BMI0094	41939	CXADRP3	Distal
chr18	14457949	14458449	7	CD8 TEM._.ANTH_control_BMI0099	41078	CXADRP3	Distal
chr18	14458474	14458974	26	CD4 TCM._.ANTH_control_BWJ0023	40553	CXADRP3	Distal
chr18	14459703	14460203	3	CD8 TEM._.MRSA_DU19-01S0004015	39324	CXADRP3	Distal
chr18	14606051	14606551	2	NK._.ANTH_control_BMI0101	62715	POTEC	Distal
chr18	14612145	14612645	13	CD4 Naive._.MRSA_DU19-01S0003987	68809	POTEC	Distal
chr18	14636989	14637489	2	CD8 TEM._.MSSA_DU19-01S0003509	91032	ANKRD30B	Distal
chr18	14743025	14743525	2	B naive._.ANTH_control_BMI0095	15002	ANKRD30B	Intronic
chr18	14746420	14746920	3	CD4 Naive._.HI_control_AS09-13278	18397	ANKRD30B	Intronic
chr18	14747052	14747552	4	CD4 Naive._.MRSA_DU19-01S0003994	19029	ANKRD30B	Intronic
chr18	14748102	14748602	12	CD4 Naive._.MRSA_DU19-01S0003994	20079	ANKRD30B	Exonic
chr18	14778373	14778873	2	CD4 TCM._.MRSA_DU19-01S0003987	50350	ANKRD30B	Intronic
chr18	14781869	14782369	2	B naive._.ANTH_control_BMI0094	48046	MIR3156-2	Intronic
chr18	14796792	14797292	2	B naive._.ANTH_control_BMI0095	33123	MIR3156-2	Intronic
chr18	14865897	14866397	2	CD8 TEM._.HI_control_AS14-03700	35980	MIR3156-2	Distal
chr18	14868561	14869061	3	CD8 TEM._.ANTH_control_BMI0094	38644	MIR3156-2	Distal
chr18	14870728	14871228	7	CD8 TEM._.ANTH_control_BMI0094	40811	MIR3156-2	Distal
chr18	14909281	14909781	2	CD4 TCM._.MSSA_DU19-01S0004017	36735	LINC01443	Distal
chr18	14919899	14920399	2	NK._.MSSA_DU19-01S0003492	26117	LINC01443	Distal
chr18	14921234	14921734	3	CD8 TEM._.HI_control_AS11-18755	24782	LINC01443	Distal
chr18	14922706	14923206	2	CD4 TCM._.MRSA_DU19-01S0003987	23310	LINC01443	Distal
chr18	14925465	14925965	2	CD4 Naive._.MRSA_DU19-01S0003989	20551	LINC01443	Distal
chr18	14930403	14930903	2	CD4 Naive._.HI_control_AS14-03700	15613	LINC01443	Distal
chr18	14931215	14931715	2	CD4 Naive._.MSSA_DU19-01S0003507	14801	LINC01443	Distal
chr18	14931722	14932222	3	CD16 Mono._.ANTH_control_BMI0095	14294	LINC01443	Distal
chr18	14933567	14934067	2	B naive._.ANTH_control_BMI0095	12449	LINC01443	Distal
chr18	14938847	14939347	2	CD4 Naive._.MRSA_DU19-01S0003992	7169	LINC01443	Distal
chr18	14949780	14950280	2	CD4 TCM._.MSSA_DU19-01S0004017	3762	LINC01443	Intronic
chr18	15001641	15002141	2	NK._.MSSA_DU19-01S0003492	31422	LINC01444	Distal
chr18	15006088	15006588	2	CD4 TCM._.MRSA_DU19-01S0003992	35869	LINC01444	Distal
chr18	15197421	15197921	2	CD4 Naive._.HI_control_AS17-00144	227202	LINC01444	Distal
chr18	20971780	20972280	2	CD14 Mono._.ANTH_control_BMI0094	139820	ROCK1	Intronic
chr18	20995620	20996120	2	CD4 TCM._.MRSA_DU19-01S0003987	115980	ROCK1	Intronic
chr18	21004671	21005171	9	CD14 Mono._.HI_control_AS09-13278	106929	ROCK1	Intronic
chr18	21052228	21052728	2	CD4 Naive._.MRSA_DU19-01S0003987	59372	ROCK1	Intronic
chr18	21052982	21053482	5	NK._.MRSA_DU19-01S0004015	58618	ROCK1	Intronic
chr18	21054391	21054891	6	CD16 Mono._.MSSA_DU19-01S0003453	57209	ROCK1	Intronic
chr18	21074553	21075053	2	CD4 TCM._.MRSA_DU19-01S0003987	37047	ROCK1	Intronic
chr18	21078181	21078681	2	B naive._.MSSA_DU19-01S0003515	33419	ROCK1	Intronic
chr18	21078763	21079263	2	CD16 Mono._.MRSA_DU19-01S0003987	32837	ROCK1	Intronic
chr18	21084691	21085191	2	CD8 TEM._.HI_control_AS14-03700	26909	ROCK1	Intronic
chr18	21099364	21099864	13	B naive._.ANTH_control_BMI0094	12236	ROCK1	Intronic
chr18	21100647	21101147	2	CD14 Mono._.MRSA_DU19-01S0003987	10953	ROCK1	Intronic
chr18	21105906	21106406	8	CD16 Mono._.MSSA_DU19-01S0003515	5694	ROCK1	Intronic
chr18	21110758	21111258	30	CD8 TEM._.MRSA_DU19-01S0004015	842	ROCK1	Exonic
chr18	21111627	21112127	31	CD14 Mono._.HI_control_AS14-03700	25	ROCK1	Promoter
chr18	21112379	21112879	3	CD8 TEM._.ANTH_control_BMI0095	777	ROCK1	Promoter
chr18	21117772	21118272	31	CD14 Mono._.HI_control_AS09-13278	6170	ROCK1	Distal
chr18	21123463	21123963	3	CD4 TCM._.HI_control_AS09-13278	11861	ROCK1	Distal
chr18	21134886	21135386	5	CD16 Mono._.ANTH_control_BMI0094	23284	ROCK1	Distal
chr18	21157310	21157810	2	CD4 Naive._.ANTH_control_BMI0093	45708	ROCK1	Distal
chr18	21162398	21162898	2	CD16 Mono._.ANTH_control_BMI0101	50796	ROCK1	Distal
chr18	21163261	21163761	7	CD14 Mono._.MSSA_DU19-01S0003509	51659	ROCK1	Distal
chr18	21163772	21164272	31	CD14 Mono._.HI_control_AS09-13278	52170	ROCK1	Distal
chr18	21164466	21164966	11	CD14 Mono._.ANTH_control_BMI0094	52864	ROCK1	Distal
chr18	21177954	21178454	5	CD16 Mono._.MSSA_DU19-01S0003482	64037	GREB1L	Distal
chr18	21179521	21180021	21	CD16 Mono._.MRSA_DU19-01S0003987	62470	GREB1L	Distal
chr18	21183666	21184166	2	NK._.MSSA_DU19-01S0004017	58325	GREB1L	Distal
chr18	21191962	21192462	10	CD14 Mono._.HI_control_AS14-03700	50029	GREB1L	Distal
chr18	21195118	21195618	2	B naive._.ANTH_control_BMI0094	46873	GREB1L	Distal
chr18	21203337	21203837	2	B naive._.ANTH_control_BMI0094	38654	GREB1L	Distal
chr18	21203999	21204499	2	B naive._.ANTH_control_BMI0094	37992	GREB1L	Distal
chr18	21241950	21242450	3	CD4 Naive._.MRSA_DU19-01S0003992	41	GREB1L	Promoter
chr18	21327085	21327585	2	CD4 Naive._.MSSA_DU19-01S0004017	85092	GREB1L	Intronic
chr18	21339920	21340420	2	CD4 Naive._.MSSA_DU19-01S0004017	97927	GREB1L	Intronic
chr18	21341259	21341759	2	CD14 Mono._.HI_control_AS11-18755	99266	GREB1L	Intronic
chr18	21426713	21427213	2	CD16 Mono._.ANTH_control_BMI0094	173920	ESCO1	Intronic
chr18	21488744	21489244	2	CD4 Naive._.MRSA_DU19-01S0003992	111889	ESCO1	Intronic
chr18	21509095	21509595	2	CD14 Mono._.HI_control_AS09-13278	91538	ESCO1	Intronic
chr18	21593800	21594300	9	CD4 TCM._.HI_control_AS14-03700	6833	ESCO1	Intronic
chr18	21599338	21599838	8	NK._.HI_control_AS17-00144	1295	ESCO1	Intronic
chr18	21600004	21600504	30	CD4 TCM._.HI_control_AS09-13278	629	ESCO1	Intronic
chr18	21600554	21601054	27	NK._.MSSA_DU19-01S0003515	79	ESCO1	Promoter
chr18	21601085	21601585	4	CD8 Naive._.MSSA_DU19-01S0003466	450	ESCO1	Promoter
chr18	21601634	21602134	2	cDC2._.ANTH_control_BMI0099	999	ESCO1	Promoter
chr18	21602184	21602684	27	CD14 Mono._.HI_control_AS09-13278	1549	ESCO1	Promoter
chr18	21611480	21611980	2	CD4 Naive._.ANTH_control_BWJ0023	536	SNRPD1	Promoter
chr18	21612022	21612522	26	NK._.MSSA_DU19-01S0003462	4	SNRPD1	Promoter
chr18	21612636	21613136	3	MAIT._.ANTH_control_BMI0101	618	SNRPD1	Intronic
chr18	21629405	21629905	8	B naive._.HI_control_AS14-03700	17387	SNRPD1	Exonic
chr18	21637312	21637812	4	B naive._.ANTH_control_BWJ0023	25294	SNRPD1	Distal
chr18	21637842	21638342	5	B naive._.MSSA_DU19-01S0003464	25824	SNRPD1	Distal
chr18	21678838	21679338	7	CD14 Mono._.MRSA_DU19-01S0003989	4421	MIR320C1	Intronic
chr18	21682073	21682573	3	CD4 TCM._.MSSA_DU19-01S0004017	1186	MIR320C1	Promoter
chr18	21682694	21683194	27	CD14 Mono._.HI_control_AS09-13278	565	MIR320C1	Promoter
chr18	21685459	21685959	15	B naive._.MSSA_DU19-01S0003464	2198	MIR320C1	Intronic
chr18	21686498	21686998	3	CD14 Mono._.ANTH_control_BWJ0023	3237	MIR320C1	Intronic
chr18	21690119	21690619	2	CD16 Mono._.ANTH_control_BMI0095	6858	MIR320C1	Intronic
chr18	21699398	21699898	22	CD16 Mono._.MRSA_DU19-01S0004015	5156	ABHD3	Intronic
chr18	21700651	21701151	9	CD14 Mono._.MRSA_DU19-01S0003987	3903	ABHD3	Intronic
chr18	21703060	21703560	12	CD8 TEM._.MRSA_DU19-01S0003989	1494	ABHD3	Promoter
chr18	21703575	21704075	29	CD4 Naive._.MRSA_DU19-01S0003987	979	ABHD3	Promoter
chr18	21704579	21705079	32	CD4 TCM._.ANTH_control_BMI0093	23	ABHD3	Promoter
chr18	21705101	21705601	12	CD8 TEM._.MSSA_DU19-01S0003462	393	MIB1	Promoter
chr18	21707037	21707537	2	CD8 TEM._.ANTH_control_BMI0099	2329	MIB1	Intronic
chr18	21709540	21710040	2	CD4 Naive._.MSSA_DU19-01S0003466	4832	MIB1	Intronic
chr18	21720573	21721073	2	CD4 TCM._.HI_control_AS11-18755	15865	MIB1	Intronic
chr18	21729334	21729834	2	NK._.ANTH_control_BWJ0023	24626	MIB1	Intronic
chr18	21735518	21736018	30	CD4 TCM._.ANTH_control_BMI0101	30810	MIB1	Intronic
chr18	21738962	21739462	2	CD16 Mono._.ANTH_control_BMI0095	34254	MIB1	Intronic
chr18	21739896	21740396	3	CD4 TCM._.MRSA_DU19-01S0004011	35188	MIB1	Intronic
chr18	21740440	21740940	31	CD8 TEM._.MSSA_DU19-01S0003509	35732	MIB1	Intronic
chr18	21741016	21741516	28	CD14 Mono._.MSSA_DU19-01S0004017	36308	MIB1	Intronic
chr18	21741632	21742132	8	CD14 Mono._.MRSA_DU19-01S0003987	36924	MIB1	Intronic
chr18	21743394	21743894	9	CD4 TCM._.MSSA_DU19-01S0003492	38686	MIB1	Intronic
chr18	21745174	21745674	3	CD14 Mono._.HI_control_AS09-13278	40466	MIB1	Intronic
chr18	21747655	21748155	4	CD4 TCM._.MRSA_DU19-01S0003987	42947	MIB1	Intronic
chr18	21803419	21803919	19	CD14 Mono._.MRSA_DU19-01S0003994	22115	MIR133A1	Intronic
chr18	21820212	21820712	2	CD8 TEM._.MSSA_DU19-01S0003466	5322	MIR133A1	Intronic
chr18	21852959	21853459	4	B naive._.HI_control_AS09-13278	21798	MIR133A1HG	Exonic
chr18	21857829	21858329	7	CD16 Mono._.Other	26668	MIR133A1HG	Intronic
chr18	21897678	21898178	7	CD16 Mono._.MRSA_DU19-01S0003987	66517	MIR133A1HG	Distal
chr18	21930595	21931095	2	NK._.MSSA_DU19-01S0003515	99434	MIR133A1HG	Distal
chr18	21956001	21956501	16	CD14 Mono._.MRSA_DU19-01S0003992	124840	MIR133A1HG	Distal
chr18	21997527	21998027	24	CD14 Mono._.HI_control_AS11-18755	166366	MIR133A1HG	Distal
chr18	21998192	21998692	2	CD4 TCM._.MSSA_DU19-01S0004017	167031	MIR133A1HG	Distal
chr18	22046740	22047240	2	NK._.MSSA_DU19-01S0003492	121977	GATA6-AS1	Distal
chr18	22088786	22089286	2	CD4 Naive._.MSSA_DU19-01S0004017	79931	GATA6-AS1	Distal
chr18	22103292	22103792	2	NK._.ANTH_control_BMI0095	65425	GATA6-AS1	Distal
chr18	22153309	22153809	2	CD8 TEM._.MRSA_DU19-01S0003987	15408	GATA6-AS1	Distal
chr18	22161784	22162284	2	CD8 TEM._.MSSA_DU19-01S0003492	6933	GATA6-AS1	Distal
chr18	22164050	22164550	2	CD16 Mono._.MSSA_DU19-01S0003482	4667	GATA6-AS1	Distal
chr18	22164844	22165344	2	MAIT._.MSSA_DU19-01S0003464	3873	GATA6-AS1	Distal
chr18	22165450	22165950	4	NK._.MRSA_DU19-01S0004011	3267	GATA6-AS1	Distal
chr18	22166594	22167094	4	NK._.HI_control_AS17-00144	2123	GATA6-AS1	Distal
chr18	22167555	22168055	3	NK._.MSSA_DU19-01S0003492	1162	GATA6-AS1	Promoter
chr18	22168178	22168678	11	MAIT._.MSSA_DU19-01S0003464	539	GATA6-AS1	Promoter
chr18	22169288	22169788	30	CD8 TEM._.MRSA_DU19-01S0003987	94	GATA6	Promoter
chr18	22170316	22170816	10	CD4 Naive._.HI_control_AS17-00144	1122	GATA6	Promoter
chr18	22171033	22171533	7	NK._.MSSA_DU19-01S0003466	1839	GATA6	Exonic
chr18	22171816	22172316	3	NK._.HI_control_AS11-18755	2622	GATA6	Exonic
chr18	22173141	22173641	2	CD8 TEM._.MRSA_DU19-01S0003992	3947	GATA6	Intronic
chr18	22174761	22175261	2	CD8 TEM._.MRSA_DU19-01S0003987	5567	GATA6	Intronic
chr18	22190761	22191261	16	CD16 Mono._.ANTH_control_BWJ0023	21567	GATA6	Intronic
chr18	22200664	22201164	2	B naive._.ANTH_control_BMI0093	31470	GATA6	Exonic
chr18	22221333	22221833	2	CD4 Naive._.MSSA_DU19-01S0004017	52139	GATA6	Distal
chr18	22223599	22224099	5	MAIT._.HI_control_AS11-18755	54405	GATA6	Distal
chr18	22228870	22229370	2	NK._.MSSA_DU19-01S0003466	59676	GATA6	Distal
chr18	22236030	22236530	2	B naive._.MSSA_DU19-01S0003464	66836	GATA6	Distal
chr18	22237977	22238477	27	NK._.HI_control_AS11-18755	68783	GATA6	Distal
chr18	22246664	22247164	2	CD14 Mono._.MRSA_DU19-01S0003987	77470	GATA6	Distal
chr18	22253644	22254144	2	CD14 Mono._.ANTH_control_BMI0095	84450	GATA6	Distal
chr18	22257046	22257546	2	NK._.HI_control_AS11-18755	87852	GATA6	Distal
chr18	22260422	22260922	23	NK._.ANTH_control_BMI0101	91228	GATA6	Distal
chr18	22263153	22263653	15	NK._.MSSA_DU19-01S0003466	93959	GATA6	Distal
chr18	22267742	22268242	2	CD4 Naive._.MRSA_DU19-01S0003987	98548	GATA6	Distal
chr18	22281885	22282385	12	NK._.MSSA_DU19-01S0003466	112691	GATA6	Distal
chr18	22282502	22283002	31	CD8 TEM._.MRSA_DU19-01S0003994	113308	GATA6	Distal
chr18	22283211	22283711	4	MAIT._.ANTH_control_BMI0101	114017	GATA6	Distal
chr18	22285417	22285917	17	CD14 Mono._.MRSA_DU19-01S0003987	116223	GATA6	Distal
chr18	22286495	22286995	9	CD16 Mono._.MRSA_DU19-01S0003987	117301	GATA6	Distal
chr18	22287061	22287561	2	CD14 Mono._.ANTH_control_BMI0094	117867	GATA6	Distal
chr18	22296280	22296780	8	CD16 Mono._.MSSA_DU19-01S0003527	121384	CTAGE1	Distal
chr18	22297007	22297507	2	MAIT._.ANTH_control_BMI0101	120657	CTAGE1	Distal
chr18	22298402	22298902	2	CD14 Mono._.MRSA_DU19-01S0003992	119262	CTAGE1	Distal
chr18	22300645	22301145	8	CD16 Mono._.MRSA_DU19-01S0003987	117019	CTAGE1	Distal
chr18	22301183	22301683	8	CD16 Mono._.ANTH_control_BWJ0023	116481	CTAGE1	Distal
chr18	22302120	22302620	20	CD16 Mono._.ANTH_control_BMI0095	115544	CTAGE1	Distal
chr18	22307517	22308017	12	CD16 Mono._.ANTH_control_BMI0095	110147	CTAGE1	Distal
chr18	22316204	22316704	2	CD14 Mono._.ANTH_control_BWJ0023	101460	CTAGE1	Distal
chr18	22318142	22318642	2	CD14 Mono._.HI_control_AS09-13278	99522	CTAGE1	Distal
chr18	22318744	22319244	2	CD16 Mono._.ANTH_control_BMI0095	98920	CTAGE1	Distal
chr18	22319420	22319920	2	CD14 Mono._.MRSA_DU19-01S0003987	98244	CTAGE1	Distal
chr18	22320662	22321162	13	CD14 Mono._.MRSA_DU19-01S0003992	97002	CTAGE1	Distal
chr18	22322386	22322886	18	CD16 Mono._.ANTH_control_BMI0095	95278	CTAGE1	Distal
chr18	22324032	22324532	17	NK._.ANTH_control_BMI0095	93632	CTAGE1	Distal
chr18	22324606	22325106	17	CD16 Mono._.ANTH_control_BMI0095	93058	CTAGE1	Distal
chr18	22325271	22325771	7	CD16 Mono._.MSSA_DU19-01S0003515	92393	CTAGE1	Distal
chr18	22332222	22332722	13	CD16 Mono._.ANTH_control_BMI0095	85442	CTAGE1	Distal
chr18	22333935	22334435	2	CD14 Mono._.HI_control_AS09-13278	83729	CTAGE1	Distal
chr18	22335893	22336393	3	CD4 TCM._.MSSA_DU19-01S0003492	81771	CTAGE1	Distal
chr18	22337136	22337636	4	CD14 Mono._.HI_control_AS09-13278	80528	CTAGE1	Distal
chr18	22337832	22338332	2	CD8 TEM._.MRSA_DU19-01S0003987	79832	CTAGE1	Distal
chr18	22338658	22339158	2	CD4 Naive._.MSSA_DU19-01S0003462	79006	CTAGE1	Distal
chr18	22339881	22340381	2	CD14 Mono._.HI_control_AS09-13278	77783	CTAGE1	Distal
chr18	22340521	22341021	2	CD4 Naive._.MSSA_DU19-01S0003462	77143	CTAGE1	Distal
chr18	22342571	22343071	28	CD8 TEM._.MRSA_DU19-01S0003987	75093	CTAGE1	Distal
chr18	22343570	22344070	16	CD8 TEM._.HI_control_AS09-13278	74094	CTAGE1	Distal
chr18	22344305	22344805	8	NK._.MSSA_DU19-01S0003492	73359	CTAGE1	Distal
chr18	22344816	22345316	27	NK._.MSSA_DU19-01S0004017	72848	CTAGE1	Distal
chr18	22345623	22346123	13	NK._.MSSA_DU19-01S0003466	72041	CTAGE1	Distal
chr18	22346306	22346806	10	MAIT._.ANTH_control_BMI0101	71358	CTAGE1	Distal
chr18	22347013	22347513	3	CD8 TEM._.MRSA_DU19-01S0003542	70651	CTAGE1	Distal
chr18	22348071	22348571	12	CD4 Naive._.MRSA_DU19-01S0003992	69593	CTAGE1	Distal
chr18	22348917	22349417	20	NK._.MSSA_DU19-01S0003462	68747	CTAGE1	Distal
chr18	22349539	22350039	2	CD8 TEM._.ANTH_control_BMI0095	68125	CTAGE1	Distal
chr18	22363796	22364296	10	NK._.ANTH_control_BMI0101	53868	CTAGE1	Distal
chr18	22378619	22379119	20	NK._.ANTH_control_BMI0099	39045	CTAGE1	Distal
chr18	22385653	22386153	23	NK._.MRSA_DU19-01S0003549	32011	CTAGE1	Distal
chr18	22391075	22391575	16	NK._.MRSA_DU19-01S0003978	26589	CTAGE1	Distal
chr18	22391609	22392109	27	NK._.MSSA_DU19-01S0003462	26055	CTAGE1	Distal
chr18	22392248	22392748	3	CD8 TEM._.MRSA_DU19-01S0003978	25416	CTAGE1	Distal
chr18	22393119	22393619	25	NK._.MSSA_DU19-01S0003466	24545	CTAGE1	Distal
chr18	22394302	22394802	12	NK._.MSSA_DU19-01S0003462	23362	CTAGE1	Distal
chr18	22406039	22406539	10	CD8 TEM._.HI_control_AS09-13278	11625	CTAGE1	Distal
chr18	22407440	22407940	2	NK._.ANTH_control_BMI0095	10224	CTAGE1	Distal
chr18	22408015	22408515	20	NK._.ANTH_control_BMI0095	9649	CTAGE1	Distal
chr18	22419008	22419508	2	CD8 TEM._.MRSA_DU19-01S0003987	1342	CTAGE1	Promoter
chr18	22424185	22424685	2	NK._.MSSA_DU19-01S0003462	6519	CTAGE1	Distal
chr18	22429524	22430024	15	CD8 TEM._.ANTH_control_BMI0095	11858	CTAGE1	Distal
chr18	22451566	22452066	2	NK._.MSSA_DU19-01S0003464	33900	CTAGE1	Distal
chr18	22452090	22452590	2	NK._.ANTH_control_BMI0101	34424	CTAGE1	Distal
chr18	22465963	22466463	27	NK._.MSSA_DU19-01S0004017	48297	CTAGE1	Distal
chr18	22466777	22467277	12	NK._.MSSA_DU19-01S0004017	49111	CTAGE1	Distal
chr18	22468185	22468685	2	CD8 TEM._.HI_control_AS13-08590	50519	CTAGE1	Distal
chr18	22504711	22505211	4	NK._.MSSA_DU19-01S0004017	87045	CTAGE1	Distal
chr18	22520977	22521477	2	CD4 Naive._.HI_control_AS17-00144	103311	CTAGE1	Distal
chr18	22558924	22559424	8	NK._.HI_control_AS13-08590	141258	CTAGE1	Distal
chr18	22559687	22560187	26	CD8 TEM._.HI_control_AS09-13278	142021	CTAGE1	Distal
chr18	22563055	22563555	17	NK._.MSSA_DU19-01S0003509	145389	CTAGE1	Distal
chr18	22704281	22704781	12	CD14 Mono._.MRSA_DU19-01S0003994	93729	RBBP8	Distal
chr18	22790922	22791422	2	B naive._.ANTH_control_BWJ0023	7088	RBBP8	Exonic
chr18	22798974	22799474	6	B naive._.ANTH_control_BMI0094	962	RBBP8	Intronic
chr18	22813586	22814086	4	B naive._.ANTH_control_BMI0095	15574	RBBP8	Intronic
chr18	22831222	22831722	19	CD14 Mono._.MRSA_DU19-01S0003994	33210	RBBP8	Intronic
chr18	22838788	22839288	5	B naive._.ANTH_control_BMI0093	40776	RBBP8	Intronic
chr18	22839309	22839809	3	B naive._.MSSA_DU19-01S0003507	41297	RBBP8	Intronic
chr18	22846199	22846699	2	CD4 Naive._.MSSA_DU19-01S0004017	48187	RBBP8	Intronic
chr18	22872907	22873407	2	CD4 Naive._.HI_control_AS17-00144	34563	LOC101927571	Intronic
chr18	22928991	22929491	2	CD4 TCM._.MRSA_DU19-01S0003987	4107	MIR4741	Intronic
chr18	22930052	22930552	28	CD4 Naive._.MSSA_DU19-01S0004017	3046	MIR4741	Intronic
chr18	22931014	22931514	2	CD4 TCM._.MRSA_DU19-01S0003992	2084	MIR4741	Intronic
chr18	22932165	22932665	5	CD16 Mono._.ANTH_control_BMI0094	933	MIR4741	Promoter
chr18	22933080	22933580	4	cDC2._.ANTH_control_BWJ0023	18	MIR4741	Promoter
chr18	22933583	22934083	11	B naive._.HI_control_AS09-13278	483	MIR4741	Exonic
chr18	22934343	22934843	3	CD8 TEM._.MRSA_DU19-01S0003989	1243	MIR4741	Intronic
chr18	22938644	22939144	7	CD16 Mono._.ANTH_control_BWJ0023	5544	MIR4741	Intronic
chr18	22939239	22939739	19	CD16 Mono._.ANTH_control_BWJ0023	6139	MIR4741	Intronic
chr18	22946051	22946551	2	CD16 Mono._.MRSA_DU19-01S0003978	12951	MIR4741	Intronic
chr18	22947408	22947908	2	CD16 Mono._.MSSA_DU19-01S0003464	14308	MIR4741	Intronic
chr18	22951813	22952313	2	CD14 Mono._.MRSA_DU19-01S0003994	18713	MIR4741	Intronic
chr18	22953382	22953882	12	CD16 Mono._.ANTH_control_BMI0095	20282	MIR4741	Intronic
chr18	22975314	22975814	11	CD14 Mono._.HI_control_AS17-00144	42214	MIR4741	Intronic
chr18	22978047	22978547	2	NK._.MRSA_DU19-01S0004013	44947	MIR4741	Intronic
chr18	22981169	22981669	2	B naive._.ANTH_control_BMI0094	48069	MIR4741	Intronic
chr18	22982748	22983248	2	B memory._.ANTH_control_BWJ0023	49648	MIR4741	Intronic
chr18	22988176	22988676	3	B naive._.Other	55076	MIR4741	Intronic
chr18	23012279	23012779	2	CD4 Naive._.HI_control_AS11-18755	79179	MIR4741	Intronic
chr18	23020828	23021328	12	CD8 TEM._.MRSA_DU19-01S0004013	87728	MIR4741	Intronic
chr18	23031434	23031934	2	CD16 Mono._.MSSA_DU19-01S0003482	98334	MIR4741	Distal
chr18	23036795	23037295	3	Platelet._.MRSA_DU19-01S0004015	97518	CABLES1	Distal
chr18	23048924	23049424	2	CD4 Naive._.MRSA_DU19-01S0003992	85389	CABLES1	Distal
chr18	23049610	23050110	23	CD4 TCM._.HI_control_AS17-00144	84703	CABLES1	Distal
chr18	23052759	23053259	4	CD14 Mono._.HI_control_AS17-00144	81554	CABLES1	Distal
chr18	23054022	23054522	8	CD14 Mono._.HI_control_AS09-13278	80291	CABLES1	Distal
chr18	23058284	23058784	2	CD16 Mono._.ANTH_control_BMI0095	76029	CABLES1	Distal
chr18	23067155	23067655	3	B naive._.ANTH_control_BMI0095	67158	CABLES1	Distal
chr18	23068271	23068771	11	CD14 Mono._.MRSA_DU19-01S0003987	66042	CABLES1	Distal
chr18	23068892	23069392	29	CD14 Mono._.MSSA_DU19-01S0004017	65421	CABLES1	Distal
chr18	23069397	23069897	30	CD4 TCM._.HI_control_AS09-13278	64916	CABLES1	Distal
chr18	23070152	23070652	3	NK._.HI_control_AS11-18755	64161	CABLES1	Distal
chr18	23070743	23071243	2	CD8 Naive._.MSSA_DU19-01S0003464	63570	CABLES1	Distal
chr18	23071260	23071760	32	CD4 TCM._.HI_control_AS09-13278	63053	CABLES1	Distal
chr18	23077737	23078237	25	CD14 Mono._.MRSA_DU19-01S0004015	56576	CABLES1	Distal
chr18	23078596	23079096	30	CD14 Mono._.MSSA_DU19-01S0004017	55717	CABLES1	Distal
chr18	23091267	23091767	25	CD14 Mono._.HI_control_AS09-13278	43046	CABLES1	Distal
chr18	23105850	23106350	15	CD16 Mono._.ANTH_control_BMI0101	28463	CABLES1	Distal
chr18	23106416	23106916	2	CD16 Mono._.MSSA_DU19-01S0003482	27897	CABLES1	Distal
chr18	23114063	23114563	2	CD4 Naive._.HI_control_AS14-03700	20250	CABLES1	Distal
chr18	23115651	23116151	2	CD14 Mono._.MRSA_DU19-01S0003989	18662	CABLES1	Distal
chr18	23126267	23126767	13	CD14 Mono._.HI_control_AS11-18755	8046	CABLES1	Distal
chr18	23131635	23132135	16	CD4 Naive._.MRSA_DU19-01S0003987	2678	CABLES1	Distal
chr18	23132755	23133255	2	CD4 Naive._.MRSA_DU19-01S0003987	1558	CABLES1	Promoter
chr18	23134153	23134653	9	CD4 TCM._.HI_control_AS14-03700	160	CABLES1	Promoter
chr18	23135008	23135508	19	CD4 TCM._.MSSA_DU19-01S0003453	693	CABLES1	Intronic
chr18	23135521	23136021	27	CD8 TEM._.MRSA_DU19-01S0003987	1206	CABLES1	Exonic
chr18	23136074	23136574	10	B naive._.ANTH_control_BMI0094	1759	CABLES1	Exonic
chr18	23136743	23137243	21	CD14 Mono._.MRSA_DU19-01S0003992	2428	CABLES1	Intronic
chr18	23137630	23138130	2	CD4 Naive._.HI_control_AS09-13278	3315	CABLES1	Intronic
chr18	23140588	23141088	3	CD4 Naive._.MRSA_DU19-01S0003992	6273	CABLES1	Intronic
chr18	23141356	23141856	2	CD16 Mono._.ANTH_control_BMI0101	7041	CABLES1	Intronic
chr18	23142880	23143380	9	CD16 Mono._.ANTH_control_BMI0095	8565	CABLES1	Intronic
chr18	23143429	23143929	13	CD14 Mono._.MSSA_DU19-01S0003453	9114	CABLES1	Intronic
chr18	23143996	23144496	2	CD4 Naive._.HI_control_AS17-00144	9681	CABLES1	Intronic
chr18	23169583	23170083	2	CD16 Mono._.MRSA_DU19-01S0003987	35268	CABLES1	Intronic
chr18	23171487	23171987	2	NK._.MSSA_DU19-01S0003507	37172	CABLES1	Intronic
chr18	23172076	23172576	2	NK._.MSSA_DU19-01S0003507	37761	CABLES1	Intronic
chr18	23180373	23180873	7	NK._.HI_control_AS17-00144	46058	CABLES1	Intronic
chr18	23191875	23192375	2	NK_CD56bright._.ANTH_control_BWJ0023	57560	CABLES1	Intronic
chr18	23202146	23202646	2	CD16 Mono._.MSSA_DU19-01S0003482	67831	CABLES1	Intronic
chr18	23207306	23207806	2	CD4 TCM._.MRSA_DU19-01S0003989	72991	CABLES1	Intronic
chr18	23209179	23209679	2	CD4 TCM._.HI_control_AS09-13278	74864	CABLES1	Intronic
chr18	23219575	23220075	2	NK._.HI_control_AS11-18755	85260	CABLES1	Intronic
chr18	23224338	23224838	6	B naive._.MSSA_DU19-01S0003466	90023	CABLES1	Intronic
chr18	23225342	23225842	6	CD16 Mono._.Other	91027	CABLES1	Intronic
chr18	23226222	23226722	21	CD16 Mono._.ANTH_control_BMI0095	91907	CABLES1	Intronic
chr18	23227085	23227585	7	CD14 Mono._.MRSA_DU19-01S0003989	92770	CABLES1	Intronic
chr18	23227611	23228111	6	B naive._.ANTH_control_BMI0094	93296	CABLES1	Intronic
chr18	23228144	23228644	4	B memory._.MSSA_DU19-01S0003515	93829	CABLES1	Intronic
chr18	23228677	23229177	4	CD4 TCM._.HI_control_AS14-03700	94362	CABLES1	Intronic
chr18	23229438	23229938	2	CD16 Mono._.MSSA_DU19-01S0003464	95123	CABLES1	Intronic
chr18	23230631	23231131	20	CD16 Mono._.MSSA_DU19-01S0003527	96316	CABLES1	Intronic
chr18	23231342	23231842	16	B naive._.MSSA_DU19-01S0003515	97027	CABLES1	Intronic
chr18	23231843	23232343	9	CD8 TEM._.MRSA_DU19-01S0003987	97528	CABLES1	Intronic
chr18	23232358	23232858	22	NK._.MSSA_DU19-01S0003482	98043	CABLES1	Intronic
chr18	23233065	23233565	2	NK._.ANTH_control_BMI0099	98750	CABLES1	Intronic
chr18	23234290	23234790	2	NK._.HI_control_AS11-18755	99975	CABLES1	Intronic
chr18	23235363	23235863	2	CD4 Naive._.HI_control_AS17-00144	101048	CABLES1	Intronic
chr18	23236977	23237477	4	CD8 TEM._.HI_control_AS14-03700	102662	CABLES1	Exonic
chr18	23237730	23238230	13	B naive._.MSSA_DU19-01S0003515	103415	CABLES1	Intronic
chr18	23242067	23242567	2	B memory._.ANTH_control_BWJ0023	107752	CABLES1	Intronic
chr18	23243080	23243580	28	CD14 Mono._.MRSA_DU19-01S0004015	108765	CABLES1	Intronic
chr18	23243817	23244317	8	CD14 Mono._.MRSA_DU19-01S0003992	109502	CABLES1	Intronic
chr18	23245237	23245737	2	B naive._.HI_control_AS11-18755	110922	CABLES1	Intronic
chr18	23247270	23247770	2	NK._.HI_control_AS11-18755	112955	CABLES1	Intronic
chr18	23248762	23249262	2	CD4 TCM._.ANTH_control_BMI0101	114447	CABLES1	Intronic
chr18	23250473	23250973	12	CD14 Mono._.MRSA_DU19-01S0003542	116158	CABLES1	Intronic
chr18	23251203	23251703	30	CD14 Mono._.HI_control_AS09-13278	116888	CABLES1	Intronic
chr18	23257576	23258076	5	CD14 Mono._.MRSA_DU19-01S0003992	123261	CABLES1	Exonic
chr18	23258284	23258784	31	CD14 Mono._.HI_control_AS09-13278	123969	CABLES1	Exonic
chr18	23259463	23259963	29	CD14 Mono._.MRSA_DU19-01S0003992	125148	CABLES1	Exonic
chr18	23260198	23260698	28	CD14 Mono._.MRSA_DU19-01S0003542	125883	CABLES1	Exonic
chr18	23261359	23261859	2	B naive._.MSSA_DU19-01S0003515	127044	CABLES1	Intronic
chr18	23262133	23262633	2	CD4 Naive._.MRSA_DU19-01S0003987	127818	CABLES1	Intronic
chr18	23263654	23264154	2	NK._.HI_control_AS11-18755	129339	CABLES1	Intronic
chr18	23266920	23267420	3	NK_CD56bright._.ANTH_control_BWJ0023	132605	CABLES1	Intronic
chr18	23267551	23268051	2	CD4 Naive._.MSSA_DU19-01S0003515	133236	CABLES1	Intronic
chr18	23268487	23268987	5	CD8 TEM._.MRSA_DU19-01S0003987	134172	CABLES1	Intronic
chr18	23269055	23269555	20	NK._.MSSA_DU19-01S0003464	134740	CABLES1	Intronic
chr18	23270973	23271473	3	CD14 Mono._.HI_control_AS14-03700	136658	CABLES1	Intronic
chr18	23277834	23278334	2	NK._.HI_control_AS11-18755	143519	CABLES1	Intronic
chr18	23283790	23284290	13	NK._.HI_control_AS11-18755	149475	CABLES1	Intronic
chr18	23297459	23297959	3	CD14 Mono._.HI_control_AS17-00144	140251	TMEM241	Exonic
chr18	23299205	23299705	2	CD8 TEM._.MRSA_DU19-01S0003987	138505	TMEM241	Intronic
chr18	23305013	23305513	2	CD16 Mono._.MSSA_DU19-01S0003482	132697	TMEM241	Intronic
chr18	23306832	23307332	27	NK._.ANTH_control_BWJ0023	130878	TMEM241	Intronic
chr18	23307888	23308388	25	NK._.MSSA_DU19-01S0003462	129822	TMEM241	Intronic
chr18	23308421	23308921	18	NK._.ANTH_control_BMI0101	129289	TMEM241	Intronic
chr18	23313206	23313706	3	CD8 TEM._.MRSA_DU19-01S0004015	124504	TMEM241	Intronic
chr18	23314569	23315069	9	NK._.MSSA_DU19-01S0003507	123141	TMEM241	Intronic
chr18	23317925	23318425	16	NK._.HI_control_AS11-18755	119785	TMEM241	Intronic
chr18	23320798	23321298	4	CD16 Mono._.ANTH_control_BWJ0023	116912	TMEM241	Intronic
chr18	23330349	23330849	7	B naive._.HI_control_AS14-03700	107361	TMEM241	Intronic
chr18	23358093	23358593	2	CD14 Mono._.MRSA_DU19-01S0003994	79617	TMEM241	Intronic
chr18	23358762	23359262	24	NK._.ANTH_control_BMI0095	78948	TMEM241	Intronic
chr18	23359276	23359776	4	NK._.Other	78434	TMEM241	Intronic
chr18	23367973	23368473	2	CD8 TEM._.MRSA_DU19-01S0003994	69737	TMEM241	Intronic
chr18	23368550	23369050	2	CD8 TEM._.MRSA_DU19-01S0003994	69160	TMEM241	Intronic
chr18	23376571	23377071	2	CD16 Mono._.ANTH_control_BMI0095	61139	TMEM241	Intronic
chr18	23378729	23379229	2	CD4 Naive._.HI_control_AS11-18755	58981	TMEM241	Intronic
chr18	23384695	23385195	3	B naive._.ANTH_control_BWJ0023	53015	TMEM241	Intronic
chr18	23393087	23393587	6	NK._.ANTH_control_BWJ0023	44623	TMEM241	Intronic
chr18	23397920	23398420	6	CD8 TEM._.HI_control_AS09-13278	39790	TMEM241	Intronic
chr18	23411718	23412218	12	CD4 Naive._.MRSA_DU19-01S0003987	25992	TMEM241	Intronic
chr18	23416214	23416714	14	CD14 Mono._.ANTH_control_BMI0095	21496	TMEM241	Intronic
chr18	23422768	23423268	31	CD14 Mono._.MRSA_DU19-01S0003994	14942	TMEM241	Intronic
chr18	23437170	23437670	4	CD4 TCM._.HI_control_AS14-03700	540	TMEM241	Intronic
chr18	23437737	23438237	22	CD16 Mono._.ANTH_control_BMI0095	25	TMEM241	Promoter
chr18	23438327	23438827	2	CD4 Naive._.MRSA_DU19-01S0004011	615	TMEM241	Promoter
chr18	23444562	23445062	14	CD16 Mono._.ANTH_control_BWJ0023	6850	TMEM241	Distal
chr18	23449982	23450482	3	CD16 Mono._.Other	2590	RIOK3	Distal
chr18	23452333	23452833	2	NK._.HI_control_AS11-18755	239	RIOK3	Promoter
chr18	23452873	23453373	22	CD16 Mono._.ANTH_control_BMI0095	299	RIOK3	Exonic
chr18	23453558	23454058	18	NK._.ANTH_control_BMI0101	984	RIOK3	Intronic
chr18	23454917	23455417	4	CD16 Mono._.MRSA_DU19-01S0003549	2343	RIOK3	Intronic
chr18	23458469	23458969	2	NK._.MSSA_DU19-01S0003462	5895	RIOK3	Intronic
chr18	23459254	23459754	6	CD16 Mono._.ANTH_control_BMI0095	6680	RIOK3	Intronic
chr18	23469010	23469510	2	CD14 Mono._.HI_control_AS14-03700	16436	RIOK3	Intronic
chr18	23471682	23472182	2	CD4 Naive._.MSSA_DU19-01S0003507	19108	RIOK3	Intronic
chr18	23479723	23480223	20	CD16 Mono._.ANTH_control_BMI0095	23496	RMC1	Intronic
chr18	23483131	23483631	2	B naive._.ANTH_control_BMI0095	20088	RMC1	Intronic
chr18	23487939	23488439	23	CD14 Mono._.MRSA_DU19-01S0003994	15280	RMC1	Distal
chr18	23488472	23488972	3	B memory._.Other	14747	RMC1	Distal
chr18	23490117	23490617	12	CD16 Mono._.ANTH_control_BMI0095	13102	RMC1	Distal
chr18	23495689	23496189	5	B naive._.ANTH_control_BWJ0023	7530	RMC1	Distal
chr18	23498134	23498634	5	B naive._.HI_control_AS14-03700	5085	RMC1	Distal
chr18	23498747	23499247	24	NK._.ANTH_control_BMI0095	4472	RMC1	Distal
chr18	23499346	23499846	20	CD16 Mono._.ANTH_control_BMI0094	3873	RMC1	Distal
chr18	23499921	23500421	3	B naive._.ANTH_control_BMI0095	3298	RMC1	Distal
chr18	23502087	23502587	3	CD4 TCM._.MSSA_DU19-01S0003527	1132	RMC1	Promoter
chr18	23503114	23503614	16	B naive._.HI_control_AS11-18755	105	RMC1	Promoter
chr18	23504032	23504532	22	CD4 TCM._.MSSA_DU19-01S0003453	811	RMC1	Intronic
chr18	23504638	23505138	6	CD4 Naive._.MRSA_DU19-01S0003992	1417	RMC1	Intronic
chr18	23505454	23505954	14	NK._.ANTH_control_BMI0101	2233	RMC1	Intronic
chr18	23505979	23506479	2	cDC2._.ANTH_control_BWJ0023	2758	RMC1	Exonic
chr18	23512088	23512588	19	CD16 Mono._.MSSA_DU19-01S0003466	8867	RMC1	Intronic
chr18	23512618	23513118	20	CD16 Mono._.ANTH_control_BMI0095	9397	RMC1	Intronic
chr18	23515337	23515837	3	CD4 TCM._.MSSA_DU19-01S0004017	12116	RMC1	Intronic
chr18	23515885	23516385	28	CD4 Naive._.HI_control_AS17-00144	12664	RMC1	Intronic
chr18	23521926	23522426	2	CD4 Naive._.MRSA_DU19-01S0004013	18705	RMC1	Intronic
chr18	23523042	23523542	2	CD8 TEM._.ANTH_control_BMI0101	19821	RMC1	Intronic
chr18	23523652	23524152	3	cDC2._.Other	20431	RMC1	Intronic
chr18	23525773	23526273	3	CD8 TEM._.MSSA_DU19-01S0003464	22552	RMC1	Intronic
chr18	23527326	23527826	2	CD14 Mono._.HI_control_AS14-03700	24105	RMC1	Intronic
chr18	23528542	23529042	3	CD16 Mono._.MSSA_DU19-01S0003453	25321	RMC1	Exonic
chr18	23529579	23530079	12	CD14 Mono._.MRSA_DU19-01S0003989	26358	RMC1	Intronic
chr18	23530143	23530643	20	CD14 Mono._.HI_control_AS09-13278	26922	RMC1	Exonic
chr18	23532156	23532656	2	B naive._.HI_control_AS14-03700	28935	RMC1	Intronic
chr18	23539243	23539743	13	CD14 Mono._.MRSA_DU19-01S0003987	36022	RMC1	Exonic
chr18	23540219	23540719	14	CD14 Mono._.MSSA_DU19-01S0003515	36998	RMC1	Exonic
chr18	23540853	23541353	4	cDC2._.Other	37632	RMC1	Exonic
chr18	23541640	23542140	7	CD4 TCM._.MRSA_DU19-01S0004015	38419	RMC1	Intronic
chr18	23546039	23546539	18	NK._.ANTH_control_BMI0101	40608	NPC1	Intronic
chr18	23546857	23547357	2	NK._.MSSA_DU19-01S0004017	39790	NPC1	Intronic
chr18	23547759	23548259	4	CD14 Mono._.MSSA_DU19-01S0003509	38888	NPC1	Exonic
chr18	23553798	23554298	2	CD8 TEM._.ANTH_control_BMI0101	32849	NPC1	Intronic
chr18	23563570	23564070	27	NK._.MSSA_DU19-01S0003492	23077	NPC1	Intronic
chr18	23570840	23571340	27	NK._.MSSA_DU19-01S0003453	15807	NPC1	Intronic
chr18	23571495	23571995	12	CD8 TEM._.HI_control_AS13-08590	15152	NPC1	Intronic
chr18	23573789	23574289	25	NK._.ANTH_control_BMI0101	12858	NPC1	Intronic
chr18	23574508	23575008	9	CD16 Mono._.MRSA_DU19-01S0003987	12139	NPC1	Intronic
chr18	23575053	23575553	4	CD8 TEM._.MRSA_DU19-01S0004015	11594	NPC1	Intronic
chr18	23576734	23577234	2	NK._.ANTH_control_BMI0101	9913	NPC1	Intronic
chr18	23578246	23578746	2	B memory._.ANTH_control_BWJ0023	8401	NPC1	Intronic
chr18	23579154	23579654	21	CD16 Mono._.MSSA_DU19-01S0003453	7493	NPC1	Intronic
chr18	23581854	23582354	2	CD4 TCM._.MSSA_DU19-01S0003453	4793	NPC1	Intronic
chr18	23583382	23583882	2	CD16 Mono._.ANTH_control_BMI0095	3265	NPC1	Intronic
chr18	23584617	23585117	17	CD14 Mono._.MRSA_DU19-01S0003989	2030	NPC1	Intronic
chr18	23585281	23585781	25	CD14 Mono._.MRSA_DU19-01S0003549	1366	NPC1	Intronic
chr18	23586262	23586762	31	CD8 TEM._.HI_control_AS14-03700	385	NPC1	Exonic
chr18	23586788	23587288	27	CD8 TEM._.MRSA_DU19-01S0004015	139	NPC1	Promoter
chr18	23587317	23587817	2	CD8 TEM._.MRSA_DU19-01S0003542	668	NPC1	Promoter
chr18	23593665	23594165	28	CD14 Mono._.MSSA_DU19-01S0003462	7016	NPC1	Distal
chr18	23596162	23596662	29	CD14 Mono._.MRSA_DU19-01S0003978	9513	NPC1	Distal
chr18	23600679	23601179	2	NK._.HI_control_AS11-18755	14030	NPC1	Exonic
chr18	23618690	23619190	22	CD16 Mono._.ANTH_control_BMI0095	32041	NPC1	Intronic
chr18	23619547	23620047	16	NK._.MSSA_DU19-01S0003492	32898	NPC1	Exonic
chr18	23622169	23622669	11	CD16 Mono._.ANTH_control_BMI0093	35520	NPC1	Intronic
chr18	23636414	23636914	2	CD14 Mono._.MSSA_DU19-01S0003462	26220	ANKRD29	Intronic
chr18	23651314	23651814	2	CD16 Mono._.ANTH_control_BMI0094	11320	ANKRD29	Intronic
chr18	23661704	23662204	4	CD4 TCM._.MRSA_DU19-01S0003992	930	ANKRD29	Intronic
chr18	23662254	23662754	29	CD4 TCM._.MRSA_DU19-01S0003987	380	ANKRD29	Intronic
chr18	23662776	23663276	13	CD8 TEM._.HI_control_AS09-13278	140	ANKRD29	Promoter
chr18	23664603	23665103	2	CD4 TCM._.MRSA_DU19-01S0003987	1967	ANKRD29	Promoter
chr18	23665195	23665695	7	CD14 Mono._.MRSA_DU19-01S0003994	2559	ANKRD29	Distal
chr18	23689156	23689656	24	CD4 Naive._.HI_control_AS17-00144	36	LAMA3	Promoter
chr18	23689747	23690247	10	CD4 TCM._.MRSA_DU19-01S0003987	553	LAMA3	Intronic
chr18	23690383	23690883	4	CD8 TEM._.HI_control_AS09-13278	1189	LAMA3	Intronic
chr18	23699433	23699933	2	NK._.MRSA_DU19-01S0004013	10239	LAMA3	Intronic
chr18	23700900	23701400	2	B memory._.ANTH_control_BWJ0023	11706	LAMA3	Intronic
chr18	23703024	23703524	19	CD8 TEM._.MRSA_DU19-01S0003987	13830	LAMA3	Intronic
chr18	23712333	23712833	4	NK._.MSSA_DU19-01S0003462	23139	LAMA3	Intronic
chr18	23724994	23725494	2	CD4 Naive._.HI_control_AS17-00144	35800	LAMA3	Intronic
chr18	23726494	23726994	4	CD4 Naive._.HI_control_AS17-00144	37300	LAMA3	Intronic
chr18	23735309	23735809	2	CD4 Naive._.HI_control_AS17-00144	46115	LAMA3	Intronic
chr18	23738254	23738754	6	CD14 Mono._.MRSA_DU19-01S0003987	49060	LAMA3	Intronic
chr18	23740062	23740562	16	CD14 Mono._.MSSA_DU19-01S0003462	50868	LAMA3	Intronic
chr18	23752004	23752504	2	NK._.ANTH_control_BMI0101	62810	LAMA3	Intronic
chr18	23752659	23753159	2	CD4 TCM._.MSSA_DU19-01S0004017	63465	LAMA3	Intronic
chr18	23779156	23779656	2	NK._.MSSA_DU19-01S0003492	89962	LAMA3	Intronic
chr18	23781429	23781929	2	B naive._.HI_control_AS11-18755	92235	LAMA3	Intronic
chr18	23785104	23785604	2	B naive._.ANTH_control_BMI0095	95910	LAMA3	Intronic
chr18	23803902	23804402	2	CD4 TCM._.MRSA_DU19-01S0003994	114708	LAMA3	Intronic
chr18	23810369	23810869	6	MAIT._.ANTH_control_BWJ0023	121175	LAMA3	Intronic
chr18	23812427	23812927	7	NK._.MSSA_DU19-01S0004017	123233	LAMA3	Intronic
chr18	23824197	23824697	2	CD4 TCM._.HI_control_AS14-03700	135003	LAMA3	Exonic
chr18	23826057	23826557	2	CD4 Naive._.MSSA_DU19-01S0003466	136863	LAMA3	Intronic
chr18	23828399	23828899	32	CD4 TCM._.MRSA_DU19-01S0003994	139205	LAMA3	Intronic
chr18	23833617	23834117	2	NK_CD56bright._.1	144423	LAMA3	Exonic
chr18	23835425	23835925	14	CD14 Mono._.MRSA_DU19-01S0003989	146231	LAMA3	Intronic
chr18	23837543	23838043	3	CD16 Mono._.ANTH_control_BWJ0023	148349	LAMA3	Intronic
chr18	23841334	23841834	2	B naive._.ANTH_control_BMI0095	151188	TTC39C	Intronic
chr18	23852548	23853048	5	B naive._.MRSA_DU19-01S0003989	139974	TTC39C	Intronic
chr18	23853634	23854134	3	cDC2._.ANTH_control_BMI0099	138888	TTC39C	Intronic
chr18	23855183	23855683	3	B naive._.ANTH_control_BMI0093	137339	TTC39C	Intronic
chr18	23856854	23857354	2	NK._.MSSA_DU19-01S0003492	135668	TTC39C	Intronic
chr18	23857791	23858291	2	B naive._.MRSA_DU19-01S0003989	134731	TTC39C	Intronic
chr18	23859828	23860328	17	CD14 Mono._.MRSA_DU19-01S0004015	132694	TTC39C	Intronic
chr18	23862041	23862541	8	CD14 Mono._.MRSA_DU19-01S0003992	130481	TTC39C	Intronic
chr18	23862861	23863361	8	CD14 Mono._.HI_control_AS09-13278	129661	TTC39C	Intronic
chr18	23864058	23864558	3	CD4 TCM._.HI_control_AS09-13278	128464	TTC39C	Intronic
chr18	23864595	23865095	22	CD8 TEM._.HI_control_AS13-08590	127927	TTC39C	Exonic
chr18	23866371	23866871	2	CD4 Naive._.MSSA_DU19-01S0003453	126151	TTC39C	Intronic
chr18	23866944	23867444	4	CD4 TCM._.MRSA_DU19-01S0003542	125578	TTC39C	Intronic
chr18	23870620	23871120	4	CD14 Mono._.ANTH_control_BMI0101	121902	TTC39C	Intronic
chr18	23871283	23871783	30	CD4 Naive._.MRSA_DU19-01S0003992	121239	TTC39C	Exonic
chr18	23871797	23872297	5	MAIT._.MRSA_DU19-01S0003989	120725	TTC39C	Intronic
chr18	23872620	23873120	12	MAIT._.MSSA_DU19-01S0003466	119902	TTC39C	Exonic
chr18	23877644	23878144	2	CD4 Naive._.MRSA_DU19-01S0003992	114878	TTC39C	Intronic
chr18	23884639	23885139	3	MAIT._.MSSA_DU19-01S0003466	107883	TTC39C	Intronic
chr18	23885729	23886229	27	CD8 TEM._.ANTH_control_BMI0099	106793	TTC39C	Intronic
chr18	23886650	23887150	3	CD8 TEM._.MRSA_DU19-01S0003987	105872	TTC39C	Intronic
chr18	23897254	23897754	6	CD14 Mono._.HI_control_AS09-13278	95268	TTC39C	Intronic
chr18	23918379	23918879	24	CD4 Naive._.MRSA_DU19-01S0003992	74143	TTC39C	Intronic
chr18	23920014	23920514	22	CD4 TCM._.MRSA_DU19-01S0003992	72508	TTC39C	Intronic
chr18	23929525	23930025	11	CD4 TCM._.MSSA_DU19-01S0003492	62997	TTC39C	Intronic
chr18	23934139	23934639	7	B naive._.MSSA_DU19-01S0003464	58383	TTC39C	Intronic
chr18	23935802	23936302	7	CD4 Naive._.HI_control_AS17-00144	56720	TTC39C	Intronic
chr18	23938277	23938777	10	CD4 TCM._.HI_control_AS11-18755	54245	TTC39C	Intronic
chr18	23940207	23940707	2	CD8 TEM._.MRSA_DU19-01S0003994	52315	TTC39C	Intronic
chr18	23943065	23943565	11	CD4 Naive._.ANTH_control_BWJ0023	49457	TTC39C	Intronic
chr18	23945664	23946164	5	B naive._.ANTH_control_BWJ0023	46858	TTC39C	Intronic
chr18	23951376	23951876	2	CD8 TEM._.HI_control_AS14-03700	41146	TTC39C	Intronic
chr18	23956136	23956636	2	CD16 Mono._.MRSA_DU19-01S0003987	36386	TTC39C	Distal
chr18	23963347	23963847	2	CD8 TEM._.ANTH_control_BMI0095	29175	TTC39C	Distal
chr18	23964464	23964964	29	CD4 TCM._.MRSA_DU19-01S0003989	28058	TTC39C	Distal
chr18	23967284	23967784	29	CD14 Mono._.HI_control_AS09-13278	25238	TTC39C	Distal
chr18	23967800	23968300	9	CD8 TEM._.MRSA_DU19-01S0003987	24722	TTC39C	Distal
chr18	23970286	23970786	29	CD4 Naive._.MRSA_DU19-01S0003987	22236	TTC39C	Distal
chr18	23972315	23972815	32	CD4 TCM._.MRSA_DU19-01S0003989	20207	TTC39C	Distal
chr18	23972819	23973319	7	MAIT._.MSSA_DU19-01S0003466	19703	TTC39C	Distal
chr18	23973820	23974320	2	CD4 TCM._.ANTH_control_BWJ0023	18702	TTC39C	Distal
chr18	23978015	23978515	29	CD4 Naive._.ANTH_control_BWJ0023	14507	TTC39C	Distal
chr18	23981316	23981816	5	B naive._.HI_control_AS14-03700	11206	TTC39C	Distal
chr18	23988005	23988505	3	CD4 TCM._.HI_control_AS17-00144	4517	TTC39C	Distal
chr18	23990706	23991206	3	CD4 TCM._.MRSA_DU19-01S0003992	1816	TTC39C	Promoter
chr18	23992539	23993039	30	CD4 Naive._.MRSA_DU19-01S0003992	15	TTC39C	Promoter
chr18	23993085	23993585	3	CD8 TEM._.ANTH_control_BMI0099	561	TTC39C	Intronic
chr18	23993659	23994159	2	CD4 Naive._.HI_control_AS17-00144	1135	TTC39C	Intronic
chr18	23994471	23994971	30	CD4 TCM._.MRSA_DU19-01S0003987	1947	TTC39C	Intronic
chr18	23998787	23999287	5	MAIT._.MSSA_DU19-01S0003464	6263	TTC39C	Intronic
chr18	23999505	24000005	6	MAIT._.MSSA_DU19-01S0003527	6981	TTC39C	Intronic
chr18	24000435	24000935	8	CD4 Naive._.MRSA_DU19-01S0003992	7911	TTC39C	Intronic
chr18	24001416	24001916	13	MAIT._.ANTH_control_BWJ0023	8892	TTC39C	Intronic
chr18	24002471	24002971	17	CD4 TCM._.MRSA_DU19-01S0003992	9947	TTC39C	Intronic
chr18	24003878	24004378	3	cDC2._.Other	11210	TTC39C-AS1	Intronic
chr18	24006820	24007320	8	CD4 TCM._.MSSA_DU19-01S0004017	8268	TTC39C-AS1	Intronic
chr18	24009603	24010103	16	B naive._.HI_control_AS11-18755	5485	TTC39C-AS1	Intronic
chr18	24010884	24011384	4	CD8 TEM._.MRSA_DU19-01S0003992	4204	TTC39C-AS1	Intronic
chr18	24011461	24011961	30	CD4 Naive._.MRSA_DU19-01S0003992	3627	TTC39C-AS1	Intronic
chr18	24012050	24012550	15	CD4 TCM._.MSSA_DU19-01S0003453	3038	TTC39C-AS1	Intronic
chr18	24012631	24013131	16	CD4 TCM._.MSSA_DU19-01S0003492	2457	TTC39C-AS1	Intronic
chr18	24013713	24014213	14	CD4 TCM._.MSSA_DU19-01S0003464	1375	TTC39C-AS1	Intronic
chr18	24014345	24014845	27	NK._.MSSA_DU19-01S0004017	743	TTC39C-AS1	Exonic
chr18	24015188	24015688	29	CD8 TEM._.MRSA_DU19-01S0004015	98	TTC39C-AS1	Promoter
chr18	24015690	24016190	17	CD4 Naive._.MRSA_DU19-01S0003992	600	TTC39C-AS1	Promoter
chr18	24016644	24017144	4	CD4 Naive._.MRSA_DU19-01S0003992	1554	TTC39C-AS1	Promoter
chr18	24018246	24018746	12	MAIT._.MSSA_DU19-01S0003466	3156	TTC39C-AS1	Intronic
chr18	24018957	24019457	3	MAIT._.MSSA_DU19-01S0003527	3867	TTC39C-AS1	Intronic
chr18	24019548	24020048	32	CD4 TCM._.MRSA_DU19-01S0003542	4458	TTC39C-AS1	Intronic
chr18	24020088	24020588	2	B naive._.HI_control_AS11-18755	4998	TTC39C-AS1	Intronic
chr18	24021769	24022269	6	MAIT._.MSSA_DU19-01S0003527	6679	TTC39C-AS1	Intronic
chr18	24023345	24023845	2	CD4 TCM._.MSSA_DU19-01S0003453	8255	TTC39C-AS1	Intronic
chr18	24024380	24024880	4	NK._.Other	9290	TTC39C-AS1	Intronic
chr18	24027118	24027618	26	CD14 Mono._.HI_control_AS11-18755	12028	TTC39C-AS1	Intronic
chr18	24033509	24034009	8	CD14 Mono._.MRSA_DU19-01S0003994	18419	TTC39C-AS1	Intronic
chr18	24038985	24039485	3	CD14 Mono._.MRSA_DU19-01S0003987	23895	TTC39C-AS1	Intronic
chr18	24039615	24040115	28	CD14 Mono._.MRSA_DU19-01S0004015	24525	TTC39C-AS1	Intronic
chr18	24041645	24042145	4	CD16 Mono._.ANTH_control_BMI0094	26555	TTC39C-AS1	Intronic
chr18	24043331	24043831	2	NK._.MSSA_DU19-01S0004017	28241	TTC39C-AS1	Intronic
chr18	24050022	24050522	2	CD4 Naive._.HI_control_AS17-00144	34932	TTC39C-AS1	Intronic
chr18	24050983	24051483	2	CD4 TCM._.MSSA_DU19-01S0003492	35893	TTC39C-AS1	Intronic
chr18	24051917	24052417	3	CD4 TCM._.MRSA_DU19-01S0003987	36827	TTC39C-AS1	Intronic
chr18	24052605	24053105	3	CD4 TCM._.ANTH_control_BMI0099	37515	TTC39C-AS1	Intronic
chr18	24053141	24053641	10	CD4 TCM._.MRSA_DU19-01S0003989	38051	TTC39C-AS1	Intronic
chr18	24053925	24054425	2	NK._.HI_control_AS11-18755	38835	TTC39C-AS1	Intronic
chr18	24055218	24055718	2	B naive._.HI_control_AS14-03700	40128	TTC39C-AS1	Intronic
chr18	24060009	24060509	2	CD4 TCM._.MSSA_DU19-01S0003453	44919	TTC39C-AS1	Intronic
chr18	24061591	24062091	2	CD16 Mono._.ANTH_control_BMI0095	46501	TTC39C-AS1	Intronic
chr18	24063031	24063531	7	CD4 TCM._.MSSA_DU19-01S0004017	47941	TTC39C-AS1	Intronic
chr18	24063627	24064127	2	CD4 TCM._.MRSA_DU19-01S0004013	48537	TTC39C-AS1	Intronic
chr18	24076114	24076614	13	MAIT._.HI_control_AS11-18755	61024	TTC39C-AS1	Intronic
chr18	24080840	24081340	14	CD4 Naive._.ANTH_control_BMI0093	57865	CABYR	Intronic
chr18	24104316	24104816	3	CD4 TCM._.MRSA_DU19-01S0003987	34389	CABYR	Intronic
chr18	24105046	24105546	2	MAIT._.ANTH_control_BWJ0023	33659	CABYR	Intronic
chr18	24106200	24106700	2	CD4 TCM._.HI_control_AS14-03700	32505	CABYR	Intronic
chr18	24113069	24113569	2	MAIT._.HI_control_AS11-18755	25636	CABYR	Intronic
chr18	24114881	24115381	11	CD8 TEM._.MRSA_DU19-01S0003542	23824	CABYR	Intronic
chr18	24115611	24116111	6	CD4 TCM._.HI_control_AS09-13278	23094	CABYR	Intronic
chr18	24116776	24117276	2	CD4 TCM._.ANTH_control_BWJ0023	21929	CABYR	Intronic
chr18	24118195	24118695	2	CD4 TCM._.MRSA_DU19-01S0003987	20510	CABYR	Intronic
chr18	24118939	24119439	30	CD4 TCM._.MRSA_DU19-01S0003987	19766	CABYR	Intronic
chr18	24131499	24131999	2	CD8 TEM._.HI_control_AS13-08590	7206	CABYR	Intronic
chr18	24135167	24135667	2	NK._.ANTH_control_BWJ0023	3538	CABYR	Exonic
chr18	24136396	24136896	6	CD4 TCM._.ANTH_control_BMI0095	2309	CABYR	Distal
chr18	24136972	24137472	9	CD4 TCM._.ANTH_control_BWJ0023	1733	CABYR	Promoter
chr18	24138686	24139186	31	CD14 Mono._.HI_control_AS09-13278	19	CABYR	Promoter
chr18	24139364	24139864	2	B naive._.ANTH_control_BMI0095	657	CABYR	Intronic
chr18	24147778	24148278	2	B naive._.HI_control_AS11-18755	9071	CABYR	Intronic
chr18	24151574	24152074	2	B naive._.MSSA_DU19-01S0003515	12867	CABYR	Intronic
chr18	24176952	24177452	13	B naive._.HI_control_AS14-03700	38245	CABYR	Intronic
chr18	24186949	24187449	15	CD14 Mono._.HI_control_AS09-13278	48242	CABYR	Intronic
chr18	24267814	24268314	3	CD14 Mono._.MRSA_DU19-01S0003987	53621	MIR320C2	Intronic
chr18	24271072	24271572	4	CD16 Mono._.ANTH_control_BMI0095	50363	MIR320C2	Intronic
chr18	24271728	24272228	29	CD14 Mono._.HI_control_AS09-13278	49707	MIR320C2	Exonic
chr18	24273598	24274098	4	CD14 Mono._.MRSA_DU19-01S0003987	47837	MIR320C2	Intronic
chr18	24274798	24275298	27	CD14 Mono._.ANTH_control_BMI0095	46637	MIR320C2	Intronic
chr18	24317264	24317764	2	CD4 TCM._.HI_control_AS14-03700	4171	MIR320C2	Intronic
chr18	24333586	24334086	2	NK._.MRSA_DU19-01S0004013	12149	MIR320C2	Intronic
chr18	24354698	24355198	3	CD4 TCM._.HI_control_AS09-13278	33261	MIR320C2	Intronic
chr18	24358179	24358679	2	NK._.HI_control_AS17-00144	36742	MIR320C2	Exonic
chr18	24358934	24359434	2	NK._.MSSA_DU19-01S0003492	37497	MIR320C2	Intronic
chr18	24359700	24360200	3	cDC2._.Other	37929	OSBPL1A	Intronic
chr18	24366515	24367015	2	CD8 TEM._.MRSA_DU19-01S0003994	31114	OSBPL1A	Exonic
chr18	24368754	24369254	6	CD4 TCM._.HI_control_AS14-03700	28875	OSBPL1A	Intronic
chr18	24386625	24387125	14	CD14 Mono._.HI_control_AS17-00144	11004	OSBPL1A	Intronic
chr18	24390813	24391313	4	CD14 Mono._.MRSA_DU19-01S0003992	6816	OSBPL1A	Intronic
chr18	24394524	24395024	2	CD4 TCM._.MRSA_DU19-01S0003549	3105	OSBPL1A	Intronic
chr18	24395279	24395779	26	CD14 Mono._.MRSA_DU19-01S0003994	2350	OSBPL1A	Intronic
chr18	24396037	24396537	2	CD16 Mono._.ANTH_control_BMI0095	1592	OSBPL1A	Intronic
chr18	24397027	24397527	30	CD14 Mono._.HI_control_AS09-13278	602	OSBPL1A	Intronic
chr18	24397746	24398246	4	cDC2._.ANTH_control_BMI0099	115	OSBPL1A	Promoter
chr18	24398502	24399002	11	CD14 Mono._.MRSA_DU19-01S0003994	871	OSBPL1A	Promoter
chr18	24412495	24412995	3	Platelet._.MRSA_DU19-01S0004015	13870	IMPACT	Distal
chr18	24414277	24414777	2	Platelet._.MRSA_DU19-01S0004015	12088	IMPACT	Distal
chr18	24417396	24417896	3	Platelet._.MRSA_DU19-01S0004015	8969	IMPACT	Distal
chr18	24425859	24426359	2	CD8 TEM._.HI_control_AS13-08590	506	IMPACT	Promoter
chr18	24426431	24426931	22	CD16 Mono._.ANTH_control_BMI0095	64	IMPACT	Promoter
chr18	24426937	24427437	5	CD14 Mono._.MRSA_DU19-01S0003987	570	IMPACT	Exonic
chr18	24427510	24428010	2	CD16 Mono._.ANTH_control_BMI0095	1143	IMPACT	Exonic
chr18	24431753	24432253	2	CD4 Naive._.MRSA_DU19-01S0003987	5386	IMPACT	Intronic
chr18	24432531	24433031	2	Platelet._.1	6164	IMPACT	Intronic
chr18	24443806	24444306	14	CD14 Mono._.ANTH_control_BMI0095	16572	HRH4	Intronic
chr18	24447095	24447595	2	CD4 TCM._.HI_control_AS14-03700	13283	HRH4	Intronic
chr18	24454783	24455283	2	B naive._.HI_control_AS11-18755	5595	HRH4	Distal
chr18	24465462	24465962	26	CD14 Mono._.MRSA_DU19-01S0003992	5082	HRH4	Intronic
chr18	24466766	24467266	2	Platelet._.MRSA_DU19-01S0004015	6386	HRH4	Intronic
chr18	24472336	24472836	2	CD4 TCM._.HI_control_AS09-13278	11956	HRH4	Intronic
chr18	24475879	24476379	11	CD4 TCM._.ANTH_control_BWJ0023	15499	HRH4	Intronic
chr18	24487600	24488100	19	CD14 Mono._.HI_control_AS09-13278	27220	HRH4	Distal
chr18	24488224	24488724	4	CD4 Naive._.ANTH_control_BMI0099	27844	HRH4	Distal
chr18	24488866	24489366	11	CD4 TCM._.MRSA_DU19-01S0003987	28486	HRH4	Distal
chr18	24491870	24492370	25	CD8 TEM._.HI_control_AS09-13278	31490	HRH4	Distal
chr18	24492443	24492943	5	B naive._.Other	32063	HRH4	Distal
chr18	24494494	24494994	5	CD8 TEM._.HI_control_AS13-08590	34114	HRH4	Distal
chr18	24514305	24514805	6	CD14 Mono._.MSSA_DU19-01S0004017	53925	HRH4	Distal
chr18	24516178	24516678	2	CD16 Mono._.MRSA_DU19-01S0003987	55798	HRH4	Distal
chr18	24530511	24531011	2	CD14 Mono._.HI_control_AS09-13278	70131	HRH4	Distal
chr18	24538312	24538812	3	Platelet._.MRSA_DU19-01S0004015	77932	HRH4	Distal
chr18	24605668	24606168	2	B naive._.HI_control_AS09-13278	22263	LINC01915	Distal
chr18	24608721	24609221	2	CD14 Mono._.MRSA_DU19-01S0003992	19210	LINC01915	Distal
chr18	24613870	24614370	13	CD14 Mono._.HI_control_AS09-13278	14061	LINC01915	Distal
chr18	24655353	24655853	2	CD14 Mono._.HI_control_AS09-13278	27420	LINC01915	Intronic
chr18	24660041	24660541	8	MAIT._.ANTH_control_BMI0101	32108	LINC01915	Intronic
chr18	24665053	24665553	5	CD14 Mono._.HI_control_AS14-03700	37120	LINC01915	Distal
chr18	24726656	24727156	8	CD14 Mono._.HI_control_AS09-13278	1124	LOC105372028	Intronic
chr18	24735556	24736056	2	CD8 TEM._.MRSA_DU19-01S0003992	10024	LOC105372028	Intronic
chr18	24736373	24736873	2	CD8 TEM._.MRSA_DU19-01S0003994	10841	LOC105372028	Intronic
chr18	24738306	24738806	2	CD4 Naive._.MRSA_DU19-01S0003994	12774	LOC105372028	Intronic
chr18	24773394	24773894	2	CD4 Naive._.MRSA_DU19-01S0003992	47862	LOC105372028	Intronic
chr18	24779617	24780117	2	NK._.MSSA_DU19-01S0003462	54085	LOC105372028	Intronic
chr18	24802626	24803126	2	CD14 Mono._.MRSA_DU19-01S0003992	77094	LOC105372028	Intronic
chr18	24831270	24831770	2	B naive._.ANTH_control_BMI0095	105738	LOC105372028	Intronic
chr18	24833484	24833984	2	B naive._.MSSA_DU19-01S0003507	107952	LOC105372028	Intronic
chr18	24839819	24840319	2	B naive._.ANTH_control_BMI0099	114287	LOC105372028	Intronic
chr18	24840702	24841202	2	CD4 Naive._.MSSA_DU19-01S0003453	115170	LOC105372028	Intronic
chr18	24843405	24843905	2	B naive._.HI_control_AS14-03700	117873	LOC105372028	Intronic
chr18	24846144	24846644	11	CD14 Mono._.HI_control_AS09-13278	120612	LOC105372028	Intronic
chr18	24849893	24850393	3	CD14 Mono._.HI_control_AS09-13278	124361	LOC105372028	Intronic
chr18	24850651	24851151	2	B naive._.HI_control_AS14-03700	125119	LOC105372028	Intronic
chr18	24853267	24853767	2	CD4 TCM._.HI_control_AS11-18755	127735	LOC105372028	Intronic
chr18	24854384	24854884	2	B naive._.HI_control_AS14-03700	128852	LOC105372028	Intronic
chr18	24866807	24867307	2	CD8 TEM._.MRSA_DU19-01S0003994	141275	LOC105372028	Intronic
chr18	24876963	24877463	2	CD16 Mono._.ANTH_control_BMI0095	151431	LOC105372028	Intronic
chr18	24878244	24878744	2	B naive._.ANTH_control_BMI0095	152712	LOC105372028	Intronic
chr18	24913352	24913852	2	NK._.ANTH_control_BMI0101	187820	LOC105372028	Intronic
chr18	24917713	24918213	2	NK._.MSSA_DU19-01S0003462	192181	LOC105372028	Intronic
chr18	24922436	24922936	2	B naive._.ANTH_control_BWJ0023	196904	LOC105372028	Intronic
chr18	24923085	24923585	9	B naive._.HI_control_AS09-13278	197553	LOC105372028	Intronic
chr18	24923882	24924382	2	B naive._.MSSA_DU19-01S0003507	198350	LOC105372028	Intronic
chr18	24925090	24925590	2	B naive._.ANTH_control_BWJ0023	199558	LOC105372028	Intronic
chr18	24926590	24927090	7	B naive._.MSSA_DU19-01S0003464	201058	LOC105372028	Intronic
chr18	24928412	24928912	4	B naive._.ANTH_control_BMI0093	202880	LOC105372028	Intronic
chr18	24930470	24930970	3	B naive._.HI_control_AS11-18755	204938	LOC105372028	Distal
chr18	24931027	24931527	4	B naive._.HI_control_AS11-18755	205495	LOC105372028	Distal
chr18	24931755	24932255	2	CD4 Naive._.MRSA_DU19-01S0003992	206223	LOC105372028	Distal
chr18	24932685	24933185	2	NK._.HI_control_AS17-00144	207153	LOC105372028	Distal
chr18	24958372	24958872	3	NK._.HI_control_AS17-00144	232840	LOC105372028	Distal
chr18	24961518	24962018	2	B naive._.ANTH_control_BWJ0023	235986	LOC105372028	Distal
chr18	24962542	24963042	2	B naive._.HI_control_AS09-13278	237010	LOC105372028	Distal
chr18	24964176	24964676	15	B naive._.HI_control_AS09-13278	238644	LOC105372028	Distal
chr18	24972003	24972503	2	CD16 Mono._.MSSA_DU19-01S0003482	246471	LOC105372028	Distal
chr18	24988431	24988931	2	CD16 Mono._.ANTH_control_BWJ0023	262899	LOC105372028	Distal
chr18	24989629	24990129	2	NK._.HI_control_AS17-00144	264097	LOC105372028	Distal
chr18	25015860	25016360	2	CD4 Naive._.HI_control_AS17-00144	290328	LOC105372028	Distal
chr18	25039663	25040163	2	B naive._.ANTH_control_BMI0094	312276	ZNF521	Distal
chr18	25113514	25114014	5	CD14 Mono._.ANTH_control_BMI0094	238425	ZNF521	Intronic
chr18	25124055	25124555	3	CD14 Mono._.HI_control_AS09-13278	227884	ZNF521	Intronic
chr18	25127089	25127589	2	B naive._.HI_control_AS09-13278	224850	ZNF521	Intronic
chr18	25145684	25146184	4	CD14 Mono._.HI_control_AS11-18755	206255	ZNF521	Intronic
chr18	25160738	25161238	2	B naive._.MSSA_DU19-01S0003515	191201	ZNF521	Intronic
chr18	25164105	25164605	3	NK_CD56bright._.ANTH_control_BMI0099	187834	ZNF521	Intronic
chr18	25165229	25165729	27	CD14 Mono._.HI_control_AS09-13278	186710	ZNF521	Intronic
chr18	25165767	25166267	2	NK_CD56bright._.ANTH_control_BWJ0023	186172	ZNF521	Intronic
chr18	25168569	25169069	2	B naive._.ANTH_control_BMI0094	183370	ZNF521	Intronic
chr18	25180855	25181355	2	CD16 Mono._.MSSA_DU19-01S0003482	171084	ZNF521	Intronic
chr18	25188276	25188776	2	Platelet._.MRSA_DU19-01S0003542	163663	ZNF521	Intronic
chr18	25189315	25189815	3	Platelet._.MRSA_DU19-01S0003542	162624	ZNF521	Intronic
chr18	25216817	25217317	2	CD14 Mono._.MRSA_DU19-01S0003992	135122	ZNF521	Intronic
chr18	25223140	25223640	3	CD4 Naive._.MRSA_DU19-01S0003542	128799	ZNF521	Intronic
chr18	25225089	25225589	24	CD14 Mono._.MRSA_DU19-01S0003992	126850	ZNF521	Exonic
chr18	25229949	25230449	7	CD14 Mono._.HI_control_AS17-00144	121990	ZNF521	Intronic
chr18	25230888	25231388	25	CD14 Mono._.HI_control_AS17-00144	121051	ZNF521	Intronic
chr18	25239322	25239822	13	CD14 Mono._.ANTH_control_BMI0094	112617	ZNF521	Intronic
chr18	25240041	25240541	3	Platelet._.MRSA_DU19-01S0004015	111898	ZNF521	Intronic
chr18	25244152	25244652	4	CD14 Mono._.HI_control_AS17-00144	107787	ZNF521	Intronic
chr18	25281433	25281933	8	CD14 Mono._.ANTH_control_BWJ0023	70506	ZNF521	Intronic
chr18	25282205	25282705	3	B naive._.HI_control_AS09-13278	69734	ZNF521	Intronic
chr18	25284094	25284594	3	CD14 Mono._.MRSA_DU19-01S0003992	67845	ZNF521	Intronic
chr18	25298178	25298678	4	CD14 Mono._.MRSA_DU19-01S0003987	53761	ZNF521	Intronic
chr18	25298894	25299394	29	CD14 Mono._.MSSA_DU19-01S0004017	53045	ZNF521	Intronic
chr18	25299416	25299916	19	CD14 Mono._.MSSA_DU19-01S0003462	52523	ZNF521	Intronic
chr18	25329641	25330141	8	CD14 Mono._.HI_control_AS09-13278	22298	ZNF521	Intronic
chr18	25341265	25341765	3	CD14 Mono._.MRSA_DU19-01S0003987	10674	ZNF521	Intronic
chr18	25348869	25349369	2	CD14 Mono._.HI_control_AS14-03700	3070	ZNF521	Intronic
chr18	25349495	25349995	30	CD14 Mono._.MRSA_DU19-01S0003992	2444	ZNF521	Intronic
chr18	25350049	25350549	9	CD14 Mono._.MRSA_DU19-01S0003992	1890	ZNF521	Intronic
chr18	25350570	25351070	13	CD4 Naive._.MRSA_DU19-01S0003987	1369	ZNF521	Intronic
chr18	25351566	25352066	27	CD14 Mono._.MSSA_DU19-01S0003509	373	ZNF521	Intronic
chr18	25352125	25352625	31	CD14 Mono._.HI_control_AS09-13278	184	ZNF521	Promoter
chr18	25360250	25360750	17	CD14 Mono._.MSSA_DU19-01S0003509	8309	ZNF521	Distal
chr18	25390996	25391496	2	CD4 Naive._.HI_control_AS17-00144	39055	ZNF521	Distal
chr18	25416602	25417102	2	MAIT._.MSSA_DU19-01S0003482	64661	ZNF521	Distal
chr18	25426778	25427278	2	CD14 Mono._.HI_control_AS09-13278	74837	ZNF521	Distal
chr18	25445300	25445800	2	CD4 TCM._.MSSA_DU19-01S0003527	93359	ZNF521	Distal
chr18	25461199	25461699	2	CD4 Naive._.MSSA_DU19-01S0003453	109258	ZNF521	Distal
chr18	25467470	25467970	2	Platelet._.MRSA_DU19-01S0004015	115529	ZNF521	Distal
chr18	25467993	25468493	3	Platelet._.MRSA_DU19-01S0004015	116052	ZNF521	Distal
chr18	25473119	25473619	2	Platelet._.MRSA_DU19-01S0003542	121178	ZNF521	Distal
chr18	25512105	25512605	2	CD4 TCM._.MSSA_DU19-01S0003527	160164	ZNF521	Distal
chr18	25518640	25519140	13	B naive._.HI_control_AS11-18755	166699	ZNF521	Distal
chr18	25523053	25523553	2	CD4 Naive._.HI_control_AS17-00144	171112	ZNF521	Distal
chr18	25525734	25526234	9	B naive._.ANTH_control_BMI0099	173793	ZNF521	Distal
chr18	25544816	25545316	30	CD14 Mono._.HI_control_AS11-18755	192875	ZNF521	Distal
chr18	25556952	25557452	28	CD14 Mono._.HI_control_AS09-13278	205011	ZNF521	Distal
chr18	25566374	25566874	3	CD14 Mono._.HI_control_AS14-03700	214433	ZNF521	Distal
chr18	25581652	25582152	2	CD4 Naive._.HI_control_AS17-00144	229711	ZNF521	Distal
chr18	25584632	25585132	2	CD4 TCM._.MRSA_DU19-01S0003992	232691	ZNF521	Distal
chr18	25588759	25589259	2	CD8 TEM._.MRSA_DU19-01S0003994	236818	ZNF521	Distal
chr18	25605241	25605741	4	NK._.MRSA_DU19-01S0004011	253300	ZNF521	Distal
chr18	25618275	25618775	2	CD8 TEM._.HI_control_AS09-13278	266334	ZNF521	Distal
chr18	25646932	25647432	14	NK._.HI_control_AS11-18755	294991	ZNF521	Distal
chr18	25647619	25648119	5	NK._.MSSA_DU19-01S0003482	295678	ZNF521	Distal
chr18	25711277	25711777	2	CD4 Naive._.Other	359336	ZNF521	Distal
chr18	25712936	25713436	2	CD4 Naive._.Other	360995	ZNF521	Distal
chr18	25724144	25724644	14	NK._.ANTH_control_BMI0099	366822	SS18	Distal
chr18	25724969	25725469	13	NK._.ANTH_control_BMI0101	365997	SS18	Distal
chr18	25725695	25726195	2	NK._.HI_control_AS11-18755	365271	SS18	Distal
chr18	25726232	25726732	3	NK._.HI_control_AS11-18755	364734	SS18	Distal
chr18	25727226	25727726	15	NK._.MRSA_DU19-01S0004015	363740	SS18	Distal
chr18	25727839	25728339	3	CD8 TEM._.MRSA_DU19-01S0003978	363127	SS18	Distal
chr18	25811502	25812002	2	CD8 TEM._.MRSA_DU19-01S0003994	279464	SS18	Distal
chr18	25814309	25814809	2	CD8 TEM._.HI_control_AS13-08590	276657	SS18	Distal
chr18	25815018	25815518	2	CD4 TCM._.ANTH_control_BMI0094	275948	SS18	Distal
chr18	25817843	25818343	2	CD8 TEM._.HI_control_AS14-03700	273123	SS18	Distal
chr18	25831961	25832461	4	CD14 Mono._.HI_control_AS14-03700	259005	SS18	Distal
chr18	25843743	25844243	9	NK._.ANTH_control_BMI0095	247223	SS18	Distal
chr18	25896117	25896617	5	NK._.HI_control_AS17-00144	194849	SS18	Distal
chr18	25921531	25922031	20	CD8 TEM._.MRSA_DU19-01S0003542	169435	SS18	Distal
chr18	25935981	25936481	2	NK._.MSSA_DU19-01S0003462	154985	SS18	Distal
chr18	25953060	25953560	4	CD8 TEM._.HI_control_AS14-03700	137906	SS18	Distal
chr18	25953638	25954138	21	CD8 TEM._.MRSA_DU19-01S0003994	137328	SS18	Distal
chr18	25954348	25954848	2	CD4 Naive._.MRSA_DU19-01S0003987	136618	SS18	Distal
chr18	25962110	25962610	3	NK_CD56bright._.ANTH_control_BWJ0023	128856	SS18	Distal
chr18	25980198	25980698	2	B naive._.ANTH_control_BMI0093	110768	SS18	Distal
chr18	26052347	26052847	2	CD4 Naive._.MSSA_DU19-01S0004017	38619	SS18	Intronic
chr18	26061953	26062453	2	CD8 TEM._.HI_control_AS14-03700	29013	SS18	Intronic
chr18	26074195	26074695	7	CD14 Mono._.HI_control_AS14-03700	16771	SS18	Intronic
chr18	26088502	26089002	3	CD8 TEM._.MSSA_DU19-01S0003462	2464	SS18	Intronic
chr18	26089163	26089663	5	CD16 Mono._.ANTH_control_BMI0095	1803	SS18	Intronic
chr18	26089894	26090394	31	CD14 Mono._.MSSA_DU19-01S0004017	1072	SS18	Intronic
chr18	26090659	26091159	31	CD14 Mono._.HI_control_AS09-13278	307	SS18	Intronic
chr18	26091244	26091744	7	CD8 TEM._.ANTH_control_BWJ0023	276	SS18	Promoter
chr18	26091757	26092257	3	CD8 TEM._.MSSA_DU19-01S0003466	789	SS18	Promoter
chr18	26103550	26104050	8	CD4 TCM._.MRSA_DU19-01S0003987	12582	SS18	Distal
chr18	26133483	26133983	23	CD4 Naive._.MRSA_DU19-01S0003987	118	PSMA8	Promoter
chr18	26134097	26134597	8	CD4 Naive._.MRSA_DU19-01S0003987	494	PSMA8	Intronic
chr18	26139034	26139534	2	CD4 TCM._.ANTH_control_BMI0095	5431	PSMA8	Intronic
chr18	26159280	26159780	4	MAIT._.MSSA_DU19-01S0003453	25677	PSMA8	Intronic
chr18	26167490	26167990	3	NK_CD56bright._.ANTH_control_BMI0099	33887	PSMA8	Intronic
chr18	26171449	26171949	3	CD8 TEM._.MRSA_DU19-01S0003542	37846	PSMA8	Intronic
chr18	26175470	26175970	2	CD4 Naive._.HI_control_AS09-13278	41867	PSMA8	Intronic
chr18	26176122	26176622	3	CD8 TEM._.MSSA_DU19-01S0003462	42519	PSMA8	Intronic
chr18	26181545	26182045	5	B naive._.ANTH_control_BMI0094	44140	TAF4B	Intronic
chr18	26188809	26189309	2	NK._.HI_control_AS13-08590	36876	TAF4B	Intronic
chr18	26190477	26190977	16	B naive._.ANTH_control_BMI0095	35208	TAF4B	Intronic
chr18	26191264	26191764	7	B naive._.Other	34421	TAF4B	Intronic
chr18	26191889	26192389	2	B naive._.Other	33796	TAF4B	Intronic
chr18	26215531	26216031	30	CD4 Naive._.HI_control_AS14-03700	10154	TAF4B	Distal
chr18	26216294	26216794	2	CD4 TCM._.HI_control_AS17-00144	9391	TAF4B	Distal
chr18	26218560	26219060	2	B naive._.HI_control_AS11-18755	7125	TAF4B	Distal
chr18	26221028	26221528	2	B naive._.MSSA_DU19-01S0003515	4657	TAF4B	Distal
chr18	26225324	26225824	20	CD14 Mono._.HI_control_AS17-00144	361	TAF4B	Promoter
chr18	26226144	26226644	31	CD14 Mono._.HI_control_AS14-03700	457	TAF4B	Exonic
chr18	26226678	26227178	24	CD4 Naive._.MRSA_DU19-01S0003992	991	TAF4B	Exonic
chr18	26227804	26228304	5	CD14 Mono._.MRSA_DU19-01S0003989	2117	TAF4B	Intronic
chr18	26236468	26236968	2	CD14 Mono._.MRSA_DU19-01S0003994	10781	TAF4B	Intronic
chr18	26255574	26256074	19	CD14 Mono._.HI_control_AS09-13278	29887	TAF4B	Intronic
chr18	26282765	26283265	2	CD4 TCM._.MSSA_DU19-01S0004017	57078	TAF4B	Intronic
chr18	26285965	26286465	9	NK._.MSSA_DU19-01S0003482	60278	TAF4B	Exonic
chr18	26307128	26307628	6	CD4 Naive._.MSSA_DU19-01S0003507	81441	TAF4B	Intronic
chr18	26308008	26308508	2	B naive._.ANTH_control_BMI0093	82321	TAF4B	Intronic
chr18	26337047	26337547	2	CD4 Naive._.ANTH_control_BMI0099	85697	LINC01543	Intronic
chr18	26370364	26370864	2	CD8 TEM._.MRSA_DU19-01S0003987	52380	LINC01543	Intronic
chr18	26382434	26382934	2	CD4 Naive._.MRSA_DU19-01S0003987	40310	LINC01543	Intronic
chr18	26383644	26384144	13	CD4 Naive._.MRSA_DU19-01S0003992	39100	LINC01543	Intronic
chr18	26392668	26393168	2	CD4 TCM._.HI_control_AS17-00144	30076	LINC01543	Distal
chr18	26394496	26394996	2	CD4 Naive._.MRSA_DU19-01S0003994	28248	LINC01543	Distal
chr18	26406290	26406790	3	CD14 Mono._.MRSA_DU19-01S0003992	16454	LINC01543	Distal
chr18	26407094	26407594	2	CD4 Naive._.MSSA_DU19-01S0003464	15650	LINC01543	Distal
chr18	26421570	26422070	2	CD16 Mono._.Other	1174	LINC01543	Promoter
chr18	26422183	26422683	2	Platelet._.MRSA_DU19-01S0003542	561	LINC01543	Promoter
chr18	26438937	26439437	11	B naive._.ANTH_control_BMI0095	16191	LINC01543	Distal
chr18	26453194	26453694	2	B naive._.HI_control_AS09-13278	30448	LINC01543	Distal
chr18	26458517	26459017	24	CD14 Mono._.HI_control_AS09-13278	35771	LINC01543	Exonic
chr18	26460600	26461100	2	B memory._.ANTH_control_BWJ0023	37854	LINC01543	Exonic
chr18	26468391	26468891	2	CD8 TEM._.HI_control_AS14-03700	45645	LINC01543	Intronic
chr18	26484542	26485042	2	CD14 Mono._.MRSA_DU19-01S0003994	61796	LINC01543	Intronic
chr18	26487435	26487935	2	CD8 Naive._.MSSA_DU19-01S0003464	64689	LINC01543	Intronic
chr18	26545638	26546138	3	CD16 Mono._.ANTH_control_BMI0094	45646	MIR8057	Intronic
chr18	26547694	26548194	22	CD4 Naive._.MRSA_DU19-01S0003987	43590	MIR8057	Intronic
chr18	26548345	26548845	29	CD14 Mono._.MRSA_DU19-01S0003994	42939	MIR8057	Intronic
chr18	26549206	26549706	20	CD14 Mono._.HI_control_AS14-03700	42078	MIR8057	Intronic
chr18	26549729	26550229	15	CD14 Mono._.MRSA_DU19-01S0003994	41555	MIR8057	Intronic
chr18	26550439	26550939	6	CD14 Mono._.MRSA_DU19-01S0003987	40845	MIR8057	Intronic
chr18	26561659	26562159	2	CD4 Naive._.MSSA_DU19-01S0003507	29625	MIR8057	Intronic
chr18	26573824	26574324	2	B naive._.HI_control_AS09-13278	17460	MIR8057	Intronic
chr18	26621361	26621861	13	CD16 Mono._.MSSA_DU19-01S0003482	30075	MIR8057	Intronic
chr18	26623223	26623723	4	CD14 Mono._.HI_control_AS14-03700	31937	MIR8057	Intronic
chr18	26626839	26627339	2	CD14 Mono._.HI_control_AS17-00144	28652	AQP4-AS1	Intronic
chr18	26634555	26635055	2	CD14 Mono._.ANTH_control_BMI0094	20936	AQP4-AS1	Intronic
chr18	26636167	26636667	3	B naive._.HI_control_AS11-18755	19324	AQP4-AS1	Intronic
chr18	26642378	26642878	31	CD14 Mono._.MSSA_DU19-01S0004017	13113	AQP4-AS1	Intronic
chr18	26644522	26645022	5	CD14 Mono._.HI_control_AS09-13278	10969	AQP4-AS1	Intronic
chr18	26649652	26650152	11	CD16 Mono._.ANTH_control_BWJ0023	5839	AQP4-AS1	Intronic
chr18	26655958	26656458	23	CD14 Mono._.MRSA_DU19-01S0003987	465	AQP4-AS1	Intronic
chr18	26656802	26657302	31	CD14 Mono._.MRSA_DU19-01S0003992	348	KCTD1	Intronic
chr18	26660551	26661051	4	CD14 Mono._.MRSA_DU19-01S0003542	3399	KCTD1	Intronic
chr18	26689210	26689710	3	CD16 Mono._.ANTH_control_BMI0095	14177	PCAT18	Exonic
chr18	26700185	26700685	9	CD14 Mono._.HI_control_AS09-13278	3202	PCAT18	Intronic
chr18	26702073	26702573	15	CD14 Mono._.MRSA_DU19-01S0003987	1314	PCAT18	Intronic
chr18	26703470	26703970	2	Platelet._.MRSA_DU19-01S0004015	81	PCAT18	Promoter
chr18	26706499	26706999	4	CD16 Mono._.MSSA_DU19-01S0003509	3110	PCAT18	Intronic
chr18	26707005	26707505	25	CD14 Mono._.HI_control_AS09-13278	3616	PCAT18	Intronic
chr18	26708768	26709268	27	CD14 Mono._.MRSA_DU19-01S0003992	5379	PCAT18	Intronic
chr18	26710401	26710901	20	CD16 Mono._.MSSA_DU19-01S0003453	7012	PCAT18	Intronic
chr18	26711790	26712290	26	CD14 Mono._.MRSA_DU19-01S0003992	8401	PCAT18	Intronic
chr18	26714575	26715075	2	NK._.MSSA_DU19-01S0003492	11186	PCAT18	Intronic
chr18	26716410	26716910	3	CD14 Mono._.HI_control_AS09-13278	13021	PCAT18	Intronic
chr18	26719811	26720311	28	CD14 Mono._.MSSA_DU19-01S0004017	16422	PCAT18	Intronic
chr18	26723920	26724420	20	CD16 Mono._.ANTH_control_BWJ0023	20531	PCAT18	Intronic
chr18	26724577	26725077	3	CD16 Mono._.MSSA_DU19-01S0003464	21188	PCAT18	Intronic
chr18	26733531	26734031	2	CD8 TEM._.MRSA_DU19-01S0004015	30142	PCAT18	Intronic
chr18	26746205	26746705	24	CD14 Mono._.MSSA_DU19-01S0003509	42816	PCAT18	Intronic
chr18	26752289	26752789	26	CD14 Mono._.ANTH_control_BMI0095	48900	PCAT18	Intronic
chr18	26763548	26764048	3	CD16 Mono._.MRSA_DU19-01S0004015	60159	PCAT18	Intronic
chr18	26765262	26765762	2	B naive._.MSSA_DU19-01S0003507	61873	PCAT18	Intronic
chr18	26771471	26771971	2	CD14 Mono._.MSSA_DU19-01S0003509	68082	PCAT18	Intronic
chr18	26776708	26777208	9	CD14 Mono._.MSSA_DU19-01S0003515	73319	PCAT18	Intronic
chr18	26777707	26778207	2	B naive._.MSSA_DU19-01S0003507	74318	PCAT18	Intronic
chr18	26802802	26803302	4	CD14 Mono._.HI_control_AS09-13278	62765	AQP4	Intronic
chr18	26809270	26809770	8	CD14 Mono._.HI_control_AS09-13278	56297	AQP4	Intronic
chr18	26831658	26832158	8	CD14 Mono._.HI_control_AS14-03700	33909	AQP4	Intronic
chr18	26863084	26863584	2	CD14 Mono._.HI_control_AS14-03700	2483	AQP4	Intronic
chr18	26886576	26887076	2	B naive._.ANTH_control_BMI0093	21007	AQP4	Intronic
chr18	26888833	26889333	2	CD4 TCM._.MSSA_DU19-01S0004017	23264	AQP4	Intronic
chr18	26907424	26907924	2	CD4 TCM._.MSSA_DU19-01S0004017	41855	AQP4	Exonic
chr18	26928444	26928944	2	NK._.MSSA_DU19-01S0003492	62875	AQP4	Intronic
chr18	26961331	26961831	2	Platelet._.MRSA_DU19-01S0004015	95762	AQP4	Intronic
chr18	26978609	26979109	5	B naive._.ANTH_control_BMI0095	113040	AQP4	Intronic
chr18	26999856	27000356	2	CD4 Naive._.MRSA_DU19-01S0003994	134287	AQP4	Intronic
chr18	27000739	27001239	2	CD8 TEM._.MRSA_DU19-01S0003992	135170	AQP4	Intronic
chr18	27001442	27001942	2	CD8 TEM._.HI_control_AS09-13278	135873	AQP4	Intronic
chr18	27008818	27009318	2	CD4 Naive._.Other	143249	AQP4	Intronic
chr18	27010707	27011207	2	MAIT._.ANTH_control_BWJ0023	145138	AQP4	Intronic
chr18	27015997	27016497	2	CD4 Naive._.MSSA_DU19-01S0003462	150428	AQP4	Intronic
chr18	27019868	27020368	2	CD14 Mono._.MRSA_DU19-01S0003992	154299	AQP4	Intronic
chr18	27049026	27049526	2	CD8 TEM._.HI_control_AS09-13278	136040	CHST9	Intronic
chr18	27049713	27050213	2	CD8 TEM._.HI_control_AS09-13278	135353	CHST9	Intronic
chr18	27060747	27061247	2	CD8 TEM._.HI_control_AS09-13278	124319	CHST9	Intronic
chr18	27069275	27069775	2	CD14 Mono._.MRSA_DU19-01S0003987	115791	CHST9	Intronic
chr18	27071300	27071800	2	CD16 Mono._.MRSA_DU19-01S0003978	113766	CHST9	Intronic
chr18	27126711	27127211	2	CD8 TEM._.HI_control_AS09-13278	58355	CHST9	Intronic
chr18	27136127	27136627	2	B naive._.MSSA_DU19-01S0003515	48939	CHST9	Intronic
chr18	27144378	27144878	2	CD8 TEM._.HI_control_AS09-13278	40688	CHST9	Intronic
chr18	27153020	27153520	2	B naive._.HI_control_AS11-18755	32046	CHST9	Intronic
chr18	27200820	27201320	2	CD8 TEM._.HI_control_AS13-08590	15752	CHST9	Distal
chr18	27201329	27201829	2	CD8 TEM._.HI_control_AS09-13278	16261	CHST9	Distal
chr18	27201933	27202433	2	CD8 TEM._.HI_control_AS09-13278	16865	CHST9	Distal
chr18	27213111	27213611	2	CD14 Mono._.MRSA_DU19-01S0003994	28043	CHST9	Distal
chr18	27223296	27223796	2	CD8 TEM._.MSSA_DU19-01S0003507	38228	CHST9	Distal
chr18	27235075	27235575	2	CD14 Mono._.MRSA_DU19-01S0003994	50007	CHST9	Distal
chr18	27240016	27240516	2	CD14 Mono._.MRSA_DU19-01S0003994	54948	CHST9	Distal
chr18	27254870	27255370	2	CD4 TCM._.MSSA_DU19-01S0003509	69802	CHST9	Distal
chr18	27258885	27259385	2	NK._.HI_control_AS13-08590	73817	CHST9	Distal
chr18	27259786	27260286	2	CD4 Naive._.MSSA_DU19-01S0003492	74718	CHST9	Distal
chr18	27299494	27299994	2	B naive._.Other	114426	CHST9	Distal
chr18	27311323	27311823	2	B naive._.MSSA_DU19-01S0003464	126255	CHST9	Distal
chr18	27327845	27328345	2	CD8 TEM._.HI_control_AS14-03700	142777	CHST9	Distal
chr18	27338487	27338987	2	CD4 Naive._.HI_control_AS17-00144	153419	CHST9	Exonic
chr18	27347698	27348198	2	CD8 TEM._.HI_control_AS14-03700	162630	CHST9	Intronic
chr18	27352401	27352901	2	CD4 Naive._.MRSA_DU19-01S0003987	167333	CHST9	Intronic
chr18	27370092	27370592	2	CD8 TEM._.HI_control_AS14-03700	185024	CHST9	Intronic
chr18	27370793	27371293	2	CD8 TEM._.HI_control_AS14-03700	185725	CHST9	Intronic
chr18	27375358	27375858	2	CD8 TEM._.MRSA_DU19-01S0003994	190290	CHST9	Intronic
chr18	27375961	27376461	2	CD8 TEM._.MRSA_DU19-01S0003994	190893	CHST9	Intronic
chr18	27411231	27411731	2	CD4 Naive._.MRSA_DU19-01S0003992	183682	LOC105372038	Intronic
chr18	27418334	27418834	2	CD4 Naive._.HI_control_AS09-13278	176579	LOC105372038	Intronic
chr18	27418838	27419338	2	CD4 Naive._.MSSA_DU19-01S0003462	176075	LOC105372038	Intronic
chr18	27428812	27429312	2	B naive._.HI_control_AS11-18755	166101	LOC105372038	Intronic
chr18	27440281	27440781	2	CD14 Mono._.ANTH_control_BMI0095	154632	LOC105372038	Intronic
chr18	27441057	27441557	2	CD8 TEM._.MSSA_DU19-01S0003462	153856	LOC105372038	Intronic
chr18	27448219	27448719	2	B naive._.HI_control_AS11-18755	146694	LOC105372038	Intronic
chr18	27449085	27449585	2	CD14 Mono._.HI_control_AS14-03700	145828	LOC105372038	Intronic
chr18	27449981	27450481	2	NK._.MSSA_DU19-01S0004017	144932	LOC105372038	Intronic
chr18	27453125	27453625	2	B naive._.HI_control_AS11-18755	141788	LOC105372038	Intronic
chr18	27498284	27498784	2	CD8 TEM._.HI_control_AS11-18755	96629	LOC105372038	Intronic
chr18	27502209	27502709	2	NK._.HI_control_AS17-00144	92704	LOC105372038	Intronic
chr18	27502981	27503481	2	NK._.HI_control_AS17-00144	91932	LOC105372038	Intronic
chr18	27538700	27539200	2	B naive._.HI_control_AS11-18755	56213	LOC105372038	Intronic
chr18	27599175	27599675	16	CD14 Mono._.MRSA_DU19-01S0003992	4260	LOC105372038	Distal
chr18	27602855	27603355	2	CD4 Naive._.MRSA_DU19-01S0003992	7940	LOC105372038	Distal
chr18	27605171	27605671	24	CD14 Mono._.MRSA_DU19-01S0003992	10256	LOC105372038	Distal
chr18	27673641	27674141	2	CD14 Mono._.ANTH_control_BMI0095	78726	LOC105372038	Distal
chr18	27732318	27732818	2	CD16 Mono._.Other	137403	LOC105372038	Distal
chr18	27753836	27754336	2	CD14 Mono._.HI_control_AS14-03700	158921	LOC105372038	Distal
chr18	27767521	27768021	2	CD8 TEM._.HI_control_AS13-08590	172606	LOC105372038	Distal
chr18	27768342	27768842	2	CD14 Mono._.ANTH_control_BMI0095	173427	LOC105372038	Distal
chr18	27825707	27826207	2	CD4 Naive._.HI_control_AS17-00144	230792	LOC105372038	Distal
chr18	27835154	27835654	3	CD8 TEM._.MRSA_DU19-01S0004015	240239	LOC105372038	Distal
chr18	27845102	27845602	2	CD8 TEM._.HI_control_AS13-08590	250187	LOC105372038	Distal
chr18	27854618	27855118	2	CD14 Mono._.ANTH_control_BMI0094	259703	LOC105372038	Distal
chr18	27856805	27857305	2	CD4 Naive._.ANTH_control_BMI0099	261890	LOC105372038	Distal
chr18	27858229	27858729	2	NK._.MSSA_DU19-01S0003492	263314	LOC105372038	Distal
chr18	27859815	27860315	3	NK._.HI_control_AS11-18755	264900	LOC105372038	Distal
chr18	27862968	27863468	2	CD8 TEM._.MRSA_DU19-01S0003987	268053	LOC105372038	Distal
chr18	27864821	27865321	2	CD4 Naive._.MSSA_DU19-01S0003464	269906	LOC105372038	Distal
chr18	27876703	27877203	2	NK._.HI_control_AS13-08590	281788	LOC105372038	Distal
chr18	27904290	27904790	2	CD14 Mono._.MSSA_DU19-01S0004017	272905	CDH2	Distal
chr18	27973250	27973750	2	CD4 Naive._.MSSA_DU19-01S0004017	203945	CDH2	Intronic
chr18	27975688	27976188	2	CD8 TEM._.HI_control_AS17-00144	201507	CDH2	Intronic
chr18	27985747	27986247	2	NK._.MSSA_DU19-01S0004017	191448	CDH2	Intronic
chr18	27998219	27998719	2	B naive._.ANTH_control_BMI0095	178976	CDH2	Intronic
chr18	28033241	28033741	2	B naive._.MSSA_DU19-01S0003507	143954	CDH2	Intronic
chr18	28039054	28039554	4	CD14 Mono._.MSSA_DU19-01S0004017	138141	CDH2	Intronic
chr18	28039596	28040096	7	CD14 Mono._.MRSA_DU19-01S0003987	137599	CDH2	Intronic
chr18	28058140	28058640	2	B naive._.ANTH_control_BMI0093	119055	CDH2	Intronic
chr18	28058863	28059363	2	B naive._.HI_control_AS11-18755	118332	CDH2	Intronic
chr18	28067526	28068026	2	CD14 Mono._.MSSA_DU19-01S0004017	109669	CDH2	Intronic
chr18	28149751	28150251	2	B naive._.ANTH_control_BMI0095	27444	CDH2	Intronic
chr18	28151434	28151934	2	B naive._.HI_control_AS11-18755	25761	CDH2	Intronic
chr18	28152680	28153180	2	B naive._.HI_control_AS09-13278	24515	CDH2	Intronic
chr18	28160976	28161476	2	B naive._.HI_control_AS09-13278	16219	CDH2	Intronic
chr18	28161996	28162496	2	CD4 TCM._.MSSA_DU19-01S0004017	15199	CDH2	Intronic
chr18	28164639	28165139	2	B naive._.HI_control_AS09-13278	12556	CDH2	Intronic
chr18	28171090	28171590	2	CD16 Mono._.ANTH_control_BMI0095	6105	CDH2	Intronic
chr18	28175246	28175746	2	MAIT._.MSSA_DU19-01S0003466	1949	CDH2	Intronic
chr18	28176021	28176521	10	CD14 Mono._.MRSA_DU19-01S0003987	1174	CDH2	Intronic
chr18	28176606	28177106	4	MAIT._.MSSA_DU19-01S0003466	589	CDH2	Intronic
chr18	28177220	28177720	12	CD8 TEM._.HI_control_AS14-03700	23	CDH2	Promoter
chr18	28177770	28178270	8	MAIT._.MSSA_DU19-01S0003466	573	CDH2	Promoter
chr18	28178302	28178802	4	CD8 TEM._.HI_control_AS13-08590	1105	CDH2	Promoter
chr18	28189340	28189840	2	MAIT._.ANTH_control_BWJ0023	12143	CDH2	Distal
chr18	28196864	28197364	2	B naive._.HI_control_AS11-18755	19667	CDH2	Distal
chr18	28204993	28205493	2	CD4 TCM._.HI_control_AS09-13278	27796	CDH2	Distal
chr18	28211327	28211827	2	CD16 Mono._.ANTH_control_BMI0095	34130	CDH2	Distal
chr18	28220747	28221247	2	B naive._.MRSA_DU19-01S0003542	43550	CDH2	Distal
chr18	28238770	28239270	2	CD8 TEM._.MRSA_DU19-01S0003987	61573	CDH2	Distal
chr18	28240610	28241110	2	CD4 Naive._.MSSA_DU19-01S0003466	63413	CDH2	Distal
chr18	28258747	28259247	2	CD4 TCM._.MSSA_DU19-01S0004017	81550	CDH2	Distal
chr18	28260926	28261426	2	B naive._.HI_control_AS09-13278	83729	CDH2	Distal
chr18	28267658	28268158	2	B naive._.MSSA_DU19-01S0003507	90461	CDH2	Distal
chr18	28277722	28278222	2	NK._.MSSA_DU19-01S0003507	100525	CDH2	Distal
chr18	28289926	28290426	2	MAIT._.MSSA_DU19-01S0003462	112729	CDH2	Distal
chr18	28298670	28299170	2	CD4 TCM._.MSSA_DU19-01S0004017	121473	CDH2	Distal
chr18	28305971	28306471	2	B naive._.ANTH_control_BMI0094	128774	CDH2	Distal
chr18	28310920	28311420	2	B naive._.HI_control_AS09-13278	133723	CDH2	Distal
chr18	28345714	28346214	2	CD16 Mono._.MSSA_DU19-01S0003464	168517	CDH2	Distal
chr18	28347155	28347655	2	CD4 Naive._.MSSA_DU19-01S0004017	169958	CDH2	Distal
chr18	28363219	28363719	2	CD16 Mono._.ANTH_control_BMI0095	186022	CDH2	Distal
chr18	28382511	28383011	2	MAIT._.MSSA_DU19-01S0003464	205314	CDH2	Distal
chr18	28387645	28388145	2	NK._.MSSA_DU19-01S0004017	210448	CDH2	Distal
chr18	28403727	28404227	2	B naive._.MSSA_DU19-01S0003515	226530	CDH2	Distal
chr18	28439804	28440304	3	MAIT._.HI_control_AS11-18755	262607	CDH2	Distal
chr18	28441022	28441522	2	CD8 TEM._.MSSA_DU19-01S0003462	263825	CDH2	Distal
chr18	28442714	28443214	2	CD4 TCM._.MRSA_DU19-01S0004013	265517	CDH2	Distal
chr18	28463542	28464042	2	B naive._.ANTH_control_BMI0095	286345	CDH2	Distal
chr18	28469773	28470273	4	CD8 TEM._.HI_control_AS09-13278	292576	CDH2	Distal
chr18	28474214	28474714	4	MAIT._.ANTH_control_BWJ0023	297017	CDH2	Distal
chr18	28483134	28483634	2	B naive._.ANTH_control_BMI0095	305937	CDH2	Distal
chr18	28486253	28486753	2	B naive._.HI_control_AS09-13278	309056	CDH2	Distal
chr18	28512096	28512596	2	CD8 TEM._.MRSA_DU19-01S0003992	334899	CDH2	Distal
chr18	28515145	28515645	2	B naive._.HI_control_AS09-13278	337948	CDH2	Distal
chr18	28530410	28530910	2	CD16 Mono._.ANTH_control_BMI0095	353213	CDH2	Distal
chr18	28576203	28576703	2	NK._.MSSA_DU19-01S0003527	399006	CDH2	Distal
chr18	28581449	28581949	3	B naive._.HI_control_AS09-13278	404252	CDH2	Distal
chr18	28589681	28590181	2	CD8 TEM._.MRSA_DU19-01S0003994	412484	CDH2	Distal
chr18	28602862	28603362	2	B naive._.MSSA_DU19-01S0003464	425665	CDH2	Distal
chr18	28620626	28621126	2	B naive._.HI_control_AS09-13278	443429	CDH2	Distal
chr18	28626697	28627197	2	B naive._.HI_control_AS11-18755	449500	CDH2	Distal
chr18	28628764	28629264	2	B naive._.MSSA_DU19-01S0003507	451567	CDH2	Distal
chr18	28633181	28633681	2	CD16 Mono._.ANTH_control_BMI0095	455984	CDH2	Distal
chr18	28635328	28635828	2	B naive._.HI_control_AS09-13278	458131	CDH2	Distal
chr18	28649112	28649612	2	MAIT._.ANTH_control_BWJ0023	471915	CDH2	Distal
chr18	28652591	28653091	2	MAIT._.ANTH_control_BWJ0023	475394	CDH2	Distal
chr18	28667748	28668248	2	B naive._.HI_control_AS09-13278	490551	CDH2	Distal
chr18	28716874	28717374	2	B naive._.HI_control_AS09-13278	539677	CDH2	Distal
chr18	28736681	28737181	2	CD14 Mono._.ANTH_control_BMI0095	559484	CDH2	Distal
chr18	28768110	28768610	2	CD8 TEM._.HI_control_AS13-08590	590913	CDH2	Distal
chr18	28771755	28772255	3	NK._.MSSA_DU19-01S0004017	594558	CDH2	Distal
chr18	28781920	28782420	12	CD8 TEM._.HI_control_AS11-18755	604723	CDH2	Distal
chr18	28785305	28785805	2	CD4 Naive._.HI_control_AS17-00144	608108	CDH2	Distal
chr18	28787502	28788002	2	NK._.ANTH_control_BWJ0023	610305	CDH2	Distal
chr18	28792373	28792873	2	MAIT._.HI_control_AS11-18755	615176	CDH2	Distal
chr18	28801834	28802334	2	B naive._.HI_control_AS09-13278	624637	CDH2	Distal
chr18	28804777	28805277	3	MAIT._.HI_control_AS11-18755	627580	CDH2	Distal
chr18	28806265	28806765	2	B naive._.MSSA_DU19-01S0003507	629068	CDH2	Distal
chr18	28823706	28824206	2	B naive._.HI_control_AS09-13278	646509	CDH2	Distal
chr18	28830364	28830864	2	NK._.MSSA_DU19-01S0004017	653167	CDH2	Distal
chr18	28836950	28837450	3	CD4 Naive._.ANTH_control_BMI0095	659753	CDH2	Distal
chr18	28837968	28838468	2	CD4 Naive._.MRSA_DU19-01S0003992	660771	CDH2	Distal
chr18	28847461	28847961	2	B naive._.HI_control_AS09-13278	670264	CDH2	Distal
chr18	28863138	28863638	2	CD4 TCM._.HI_control_AS14-03700	685941	CDH2	Distal
chr18	28870200	28870700	2	B naive._.HI_control_AS11-18755	693003	CDH2	Distal
chr18	28897198	28897698	2	B naive._.MSSA_DU19-01S0003515	720001	CDH2	Distal
chr18	28911271	28911771	2	B naive._.HI_control_AS09-13278	734074	CDH2	Distal
chr18	28912196	28912696	2	B naive._.MRSA_DU19-01S0003542	734999	CDH2	Distal
chr18	28932808	28933308	2	CD4 Naive._.MRSA_DU19-01S0003992	755611	CDH2	Distal
chr18	28961569	28962069	5	CD16 Mono._.ANTH_control_BMI0095	784372	CDH2	Distal
chr18	28969178	28969678	2	CD8 TEM._.MRSA_DU19-01S0003987	791981	CDH2	Distal
chr18	28970002	28970502	2	B naive._.HI_control_AS09-13278	792805	CDH2	Distal
chr18	28977462	28977962	2	MAIT._.ANTH_control_BMI0101	800265	CDH2	Distal
chr18	29012421	29012921	2	B naive._.MSSA_DU19-01S0003464	835224	CDH2	Distal
chr18	29014243	29014743	2	CD4 Naive._.MSSA_DU19-01S0004017	837046	CDH2	Distal
chr18	29020080	29020580	2	CD4 Naive._.Other	842883	CDH2	Distal
chr18	29035095	29035595	3	CD16 Mono._.ANTH_control_BMI0095	857898	CDH2	Distal
chr18	29060319	29060819	18	CD14 Mono._.MSSA_DU19-01S0004017	883122	CDH2	Distal
chr18	29084978	29085478	3	CD14 Mono._.HI_control_AS09-13278	907781	CDH2	Distal
chr18	29087804	29088304	22	NK._.Other	910607	CDH2	Distal
chr18	29096327	29096827	29	CD14 Mono._.HI_control_AS09-13278	919130	CDH2	Distal
chr18	29096927	29097427	2	CD16 Mono._.ANTH_control_BMI0095	919730	CDH2	Distal
chr18	29098217	29098717	2	cDC2._.Other	921020	CDH2	Distal
chr18	29099133	29099633	12	CD14 Mono._.MRSA_DU19-01S0003994	921936	CDH2	Distal
chr18	29100371	29100871	3	CD14 Mono._.MRSA_DU19-01S0003994	923174	CDH2	Distal
chr18	29112214	29112714	2	B naive._.HI_control_AS09-13278	935017	CDH2	Distal
chr18	29123537	29124037	4	CD14 Mono._.ANTH_control_BMI0094	946340	CDH2	Distal
chr18	29124797	29125297	2	CD4 TCM._.MRSA_DU19-01S0003994	947600	CDH2	Distal
chr18	29126208	29126708	2	CD4 Naive._.MRSA_DU19-01S0003987	949011	CDH2	Distal
chr18	29136674	29137174	2	CD4 Naive._.MRSA_DU19-01S0003992	959477	CDH2	Distal
chr18	29146098	29146598	2	CD16 Mono._.ANTH_control_BMI0094	968901	CDH2	Distal
chr18	29147926	29148426	22	CD14 Mono._.HI_control_AS09-13278	970729	CDH2	Distal
chr18	29152929	29153429	14	CD14 Mono._.HI_control_AS14-03700	975732	CDH2	Distal
chr18	29156128	29156628	2	CD16 Mono._.ANTH_control_BMI0094	978931	CDH2	Distal
chr18	29172199	29172699	2	B naive._.ANTH_control_BMI0095	995002	CDH2	Distal
chr18	29185747	29186247	10	NK._.MSSA_DU19-01S0004017	1008550	CDH2	Distal
chr18	29189601	29190101	2	CD8 TEM._.HI_control_AS09-13278	1012404	CDH2	Distal
chr18	29194259	29194759	2	CD4 Naive._.HI_control_AS14-03700	1017062	CDH2	Distal
chr18	29205065	29205565	2	CD4 Naive._.MRSA_DU19-01S0003994	1027868	CDH2	Distal
chr18	29249696	29250196	3	CD16 Mono._.MRSA_DU19-01S0003987	1072499	CDH2	Distal
chr18	29250201	29250701	8	CD14 Mono._.HI_control_AS09-13278	1073004	CDH2	Distal
chr18	29279774	29280274	2	B naive._.HI_control_AS09-13278	1102577	CDH2	Distal
chr18	29283019	29283519	3	CD4 TCM._.MRSA_DU19-01S0003992	1105822	CDH2	Distal
chr18	29290662	29291162	2	CD8 TEM._.HI_control_AS17-00144	1113465	CDH2	Distal
chr18	29311849	29312349	2	B naive._.MSSA_DU19-01S0003507	1134652	CDH2	Distal
chr18	29338245	29338745	2	CD4 Naive._.MRSA_DU19-01S0003989	1161048	CDH2	Distal
chr18	29358120	29358620	2	CD4 Naive._.MRSA_DU19-01S0003987	1180923	CDH2	Distal
chr18	29360958	29361458	2	CD4 Naive._.MSSA_DU19-01S0004017	1183761	CDH2	Distal
chr18	29379908	29380408	2	CD4 Naive._.MSSA_DU19-01S0004017	1202711	CDH2	Distal
chr18	29384373	29384873	2	B naive._.ANTH_control_BMI0093	1207176	CDH2	Distal
chr18	29393702	29394202	2	B naive._.HI_control_AS09-13278	1216505	CDH2	Distal
chr18	29397915	29398415	2	CD4 Naive._.ANTH_control_BWJ0023	1220718	CDH2	Distal
chr18	29439629	29440129	2	CD4 Naive._.MRSA_DU19-01S0003987	1262432	CDH2	Distal
chr18	29527889	29528389	2	MAIT._.ANTH_control_BMI0101	1350692	CDH2	Distal
chr18	29558227	29558727	2	B naive._.MSSA_DU19-01S0003464	1381030	CDH2	Distal
chr18	29560214	29560714	8	CD14 Mono._.MRSA_DU19-01S0003992	1383017	CDH2	Distal
chr18	29583740	29584240	2	B naive._.ANTH_control_BMI0093	1406543	CDH2	Distal
chr18	29594435	29594935	4	CD4 Naive._.HI_control_AS17-00144	1417238	CDH2	Distal
chr18	29596865	29597365	3	MAIT._.ANTH_control_BWJ0023	1419668	CDH2	Distal
chr18	29599484	29599984	2	B naive._.HI_control_AS09-13278	1422287	CDH2	Distal
chr18	29602058	29602558	2	B naive._.MSSA_DU19-01S0003464	1424861	CDH2	Distal
chr18	29604777	29605277	3	B naive._.MSSA_DU19-01S0003507	1427580	CDH2	Distal
chr18	29605602	29606102	2	B naive._.HI_control_AS09-13278	1428405	CDH2	Distal
chr18	29609597	29610097	2	B naive._.MSSA_DU19-01S0003507	1432400	CDH2	Distal
chr18	29653025	29653525	2	CD4 Naive._.MSSA_DU19-01S0004017	1389539	DSC3	Distal
chr18	29671792	29672292	4	CD14 Mono._.MSSA_DU19-01S0004017	1370772	DSC3	Distal
chr18	29672721	29673221	2	CD8 TEM._.MSSA_DU19-01S0003482	1369843	DSC3	Distal
chr18	29676121	29676621	2	B naive._.MSSA_DU19-01S0003515	1366443	DSC3	Distal
chr18	29688349	29688849	2	CD4 Naive._.HI_control_AS17-00144	1354215	DSC3	Distal
chr18	29715884	29716384	8	CD16 Mono._.ANTH_control_BMI0095	1326680	DSC3	Distal
chr18	29722865	29723365	2	CD14 Mono._.HI_control_AS09-13278	1319699	DSC3	Distal
chr18	29726361	29726861	2	CD4 Naive._.HI_control_AS17-00144	1316203	DSC3	Distal
chr18	29729904	29730404	2	B naive._.HI_control_AS09-13278	1312660	DSC3	Distal
chr18	29737505	29738005	2	CD4 Naive._.MRSA_DU19-01S0003994	1305059	DSC3	Distal
chr18	29740516	29741016	2	B naive._.HI_control_AS09-13278	1302048	DSC3	Distal
chr18	29754023	29754523	2	CD16 Mono._.MSSA_DU19-01S0003482	1288541	DSC3	Distal
chr18	29766008	29766508	2	B naive._.HI_control_AS09-13278	1276556	DSC3	Distal
chr18	29814589	29815089	3	CD4 TCM._.MSSA_DU19-01S0004017	1227975	DSC3	Distal
chr18	29849002	29849502	2	CD4 Naive._.MSSA_DU19-01S0003492	1193562	DSC3	Distal
chr18	29855564	29856064	2	B naive._.MRSA_DU19-01S0003989	1187000	DSC3	Distal
chr18	29874468	29874968	2	CD16 Mono._.ANTH_control_BMI0094	1168096	DSC3	Distal
chr18	29914064	29914564	2	B naive._.HI_control_AS11-18755	1128500	DSC3	Distal
chr18	29915296	29915796	3	CD4 Naive._.MRSA_DU19-01S0003987	1127268	DSC3	Distal
chr18	29971175	29971675	2	B naive._.HI_control_AS09-13278	1071389	DSC3	Distal
chr18	29980623	29981123	2	CD4 TCM._.HI_control_AS09-13278	1061941	DSC3	Distal
chr18	29985912	29986412	2	NK._.MSSA_DU19-01S0004017	1056652	DSC3	Distal
chr18	29990813	29991313	2	NK._.MRSA_DU19-01S0004013	1051751	DSC3	Distal
chr18	29994876	29995376	2	CD4 TCM._.MRSA_DU19-01S0003992	1047688	DSC3	Distal
chr18	29996996	29997496	4	B naive._.HI_control_AS09-13278	1045568	DSC3	Distal
chr18	29997864	29998364	2	CD8 TEM._.MRSA_DU19-01S0003987	1044700	DSC3	Distal
chr18	30020470	30020970	2	B naive._.HI_control_AS09-13278	1022094	DSC3	Distal
chr18	30035593	30036093	2	B naive._.ANTH_control_BMI0095	1006971	DSC3	Distal
chr18	30043998	30044498	2	B naive._.MSSA_DU19-01S0003507	998566	DSC3	Distal
chr18	30045455	30045955	2	B naive._.ANTH_control_BMI0095	997109	DSC3	Distal
chr18	30053700	30054200	2	B naive._.MSSA_DU19-01S0003507	988864	DSC3	Distal
chr18	30054545	30055045	2	CD8 TEM._.HI_control_AS13-08590	988019	DSC3	Distal
chr18	30074101	30074601	2	CD4 Naive._.HI_control_AS14-03700	968463	DSC3	Distal
chr18	30102558	30103058	2	CD4 TCM._.MRSA_DU19-01S0003989	940006	DSC3	Distal
chr18	30109768	30110268	2	NK._.MSSA_DU19-01S0003462	932796	DSC3	Distal
chr18	30122863	30123363	2	B naive._.ANTH_control_BMI0093	919701	DSC3	Distal
chr18	30130261	30130761	2	CD4 Naive._.MRSA_DU19-01S0003992	912303	DSC3	Distal
chr18	30130821	30131321	3	CD4 Naive._.MRSA_DU19-01S0003987	911743	DSC3	Distal
chr18	30149300	30149800	2	B naive._.ANTH_control_BMI0093	893264	DSC3	Distal
chr18	30150860	30151360	2	B naive._.HI_control_AS09-13278	891704	DSC3	Distal
chr18	30167658	30168158	2	B naive._.HI_control_AS09-13278	874906	DSC3	Distal
chr18	30172567	30173067	2	CD4 Naive._.MRSA_DU19-01S0003987	869997	DSC3	Distal
chr18	30175360	30175860	2	CD8 TEM._.MRSA_DU19-01S0003992	867204	DSC3	Distal
chr18	30185050	30185550	3	CD8 TEM._.HI_control_AS09-13278	857514	DSC3	Distal
chr18	30204491	30204991	2	CD8 TEM._.MSSA_DU19-01S0004017	838073	DSC3	Distal
chr18	30205739	30206239	2	NK._.MSSA_DU19-01S0004017	836825	DSC3	Distal
chr18	30220283	30220783	2	CD4 Naive._.HI_control_AS11-18755	822281	DSC3	Distal
chr18	30250613	30251113	2	CD4 TCM._.MSSA_DU19-01S0003453	791951	DSC3	Distal
chr18	30270282	30270782	2	CD4 TCM._.MRSA_DU19-01S0003992	772282	DSC3	Distal
chr18	30280818	30281318	5	CD16 Mono._.MSSA_DU19-01S0003509	761746	DSC3	Distal
chr18	30327527	30328027	2	CD8 TEM._.HI_control_AS14-03700	715037	DSC3	Distal
chr18	30352557	30353057	2	CD8 TEM._.MRSA_DU19-01S0003994	690007	DSC3	Distal
chr18	30353099	30353599	2	CD8 TEM._.MRSA_DU19-01S0003994	689465	DSC3	Distal
chr18	30353643	30354143	2	CD8 TEM._.MRSA_DU19-01S0003994	688921	DSC3	Distal
chr18	30355975	30356475	2	CD4 TCM._.HI_control_AS14-03700	686589	DSC3	Distal
chr18	30360577	30361077	2	CD4 TCM._.MRSA_DU19-01S0003992	681987	DSC3	Distal
chr18	30361318	30361818	2	CD4 TCM._.MRSA_DU19-01S0003994	681246	DSC3	Distal
chr18	30362215	30362715	3	CD8 TEM._.MRSA_DU19-01S0003992	680349	DSC3	Distal
chr18	30365190	30365690	2	CD8 TEM._.HI_control_AS13-08590	677374	DSC3	Distal
chr18	30382432	30382932	2	B naive._.MSSA_DU19-01S0003507	660132	DSC3	Distal
chr18	30419415	30419915	2	CD4 Naive._.MRSA_DU19-01S0003987	623149	DSC3	Distal
chr18	30449117	30449617	2	CD4 TCM._.HI_control_AS09-13278	593447	DSC3	Distal
chr18	30480653	30481153	2	CD4 TCM._.MSSA_DU19-01S0004017	561911	DSC3	Distal
chr18	30489979	30490479	2	MAIT._.MSSA_DU19-01S0003453	552585	DSC3	Distal
chr18	30492786	30493286	2	CD8 TEM._.MRSA_DU19-01S0003994	549778	DSC3	Distal
chr18	30498541	30499041	2	CD4 Naive._.MSSA_DU19-01S0004017	544023	DSC3	Distal
chr18	30512952	30513452	2	CD4 TCM._.MSSA_DU19-01S0004017	529612	DSC3	Distal
chr18	30513770	30514270	3	CD4 Naive._.MRSA_DU19-01S0003992	528794	DSC3	Distal
chr18	30526153	30526653	2	MAIT._.MSSA_DU19-01S0003466	516411	DSC3	Distal
chr18	30531539	30532039	2	CD4 Naive._.MRSA_DU19-01S0003992	511025	DSC3	Distal
chr18	30535499	30535999	2	B naive._.ANTH_control_BMI0095	507065	DSC3	Distal
chr18	30545893	30546393	2	NK._.HI_control_AS11-18755	496671	DSC3	Distal
chr18	30546807	30547307	3	CD8 TEM._.HI_control_AS14-03700	495757	DSC3	Distal
chr18	30547408	30547908	2	CD8 TEM._.HI_control_AS11-18755	495156	DSC3	Distal
chr18	30595484	30595984	2	CD8 TEM._.MRSA_DU19-01S0003987	447080	DSC3	Distal
chr18	30613128	30613628	3	CD16 Mono._.MSSA_DU19-01S0003453	429436	DSC3	Distal
chr18	30614661	30615161	2	NK._.HI_control_AS17-00144	427903	DSC3	Distal
chr18	30658445	30658945	4	CD8 TEM._.MRSA_DU19-01S0003994	384119	DSC3	Distal
chr18	30668602	30669102	2	CD4 Naive._.MSSA_DU19-01S0003462	373962	DSC3	Distal
chr18	30685229	30685729	2	CD4 TCM._.HI_control_AS09-13278	357335	DSC3	Distal
chr18	30695561	30696061	2	NK._.HI_control_AS13-08590	347003	DSC3	Distal
chr18	30707721	30708221	2	CD4 Naive._.MRSA_DU19-01S0003987	334843	DSC3	Distal
chr18	30712370	30712870	7	B naive._.MSSA_DU19-01S0003509	330194	DSC3	Distal
chr18	30715785	30716285	2	CD8 TEM._.MSSA_DU19-01S0003462	326779	DSC3	Distal
chr18	30741597	30742097	2	B naive._.MSSA_DU19-01S0003509	300967	DSC3	Distal
chr18	30748468	30748968	7	B naive._.HI_control_AS11-18755	294096	DSC3	Distal
chr18	30752416	30752916	2	CD4 Naive._.MRSA_DU19-01S0003989	290148	DSC3	Distal
chr18	30765280	30765780	2	CD4 Naive._.MRSA_DU19-01S0003992	277284	DSC3	Distal
chr18	30766380	30766880	2	CD14 Mono._.MRSA_DU19-01S0003994	276184	DSC3	Distal
chr18	30788326	30788826	2	CD4 TCM._.HI_control_AS14-03700	254238	DSC3	Distal
chr18	30789936	30790436	2	NK._.MSSA_DU19-01S0003462	252628	DSC3	Distal
chr18	30809055	30809555	2	CD8 TEM._.MRSA_DU19-01S0004015	233509	DSC3	Distal
chr18	30810261	30810761	2	CD8 TEM._.MRSA_DU19-01S0003987	232303	DSC3	Distal
chr18	30810969	30811469	2	CD8 TEM._.MRSA_DU19-01S0003987	231595	DSC3	Distal
chr18	30878412	30878912	2	CD4 Naive._.HI_control_AS17-00144	164152	DSC3	Distal
chr18	30889318	30889818	2	CD4 TCM._.HI_control_AS17-00144	153246	DSC3	Distal
chr18	30970103	30970603	10	CD14 Mono._.MSSA_DU19-01S0004017	72461	DSC3	Distal
chr18	30971302	30971802	13	CD14 Mono._.ANTH_control_BWJ0023	71262	DSC3	Distal
chr18	30972104	30972604	2	B naive._.HI_control_AS09-13278	70460	DSC3	Distal
chr18	30972647	30973147	2	CD8 TEM._.HI_control_AS13-08590	69917	DSC3	Distal
chr18	30987323	30987823	2	CD14 Mono._.HI_control_AS14-03700	55241	DSC3	Distal
chr18	30990091	30990591	2	B naive._.MSSA_DU19-01S0003507	52473	DSC3	Exonic
chr18	31008110	31008610	2	CD4 TCM._.MRSA_DU19-01S0003992	34454	DSC3	Exonic
chr18	31042655	31043155	8	CD14 Mono._.MRSA_DU19-01S0003992	89	DSC3	Promoter
chr18	31077840	31078340	16	CD14 Mono._.MRSA_DU19-01S0003992	23497	DSCAS	Intronic
chr18	31079932	31080432	13	CD14 Mono._.HI_control_AS09-13278	21405	DSCAS	Exonic
chr18	31099319	31099819	2	CD14 Mono._.ANTH_control_BWJ0023	2018	DSCAS	Intronic
chr18	31100493	31100993	5	CD14 Mono._.MRSA_DU19-01S0003992	844	DSCAS	Promoter
chr18	31101103	31101603	31	CD14 Mono._.MRSA_DU19-01S0003992	234	DSCAS	Promoter
chr18	31101678	31102178	25	CD14 Mono._.MRSA_DU19-01S0003992	339	DSCAS	Exonic
chr18	31102186	31102686	26	CD14 Mono._.HI_control_AS09-13278	20	DSC2	Promoter
chr18	31104772	31105272	4	CD14 Mono._.MSSA_DU19-01S0003509	2606	DSC2	Intronic
chr18	31146773	31147273	8	CD14 Mono._.HI_control_AS09-13278	15832	DSC1	Intronic
chr18	31150295	31150795	2	CD4 Naive._.MRSA_DU19-01S0003987	12310	DSC1	Intronic
chr18	31156773	31157273	2	CD4 Naive._.MRSA_DU19-01S0003987	5832	DSC1	Intronic
chr18	31162522	31163022	22	CD4 Naive._.MSSA_DU19-01S0004017	83	DSC1	Promoter
chr18	31163030	31163530	28	CD4 Naive._.MSSA_DU19-01S0004017	423	DSC1	Promoter
chr18	31199110	31199610	17	CD14 Mono._.HI_control_AS09-13278	36503	DSC1	Distal
chr18	31202724	31203224	6	CD14 Mono._.MRSA_DU19-01S0003992	40117	DSC1	Distal
chr18	31203315	31203815	31	CD14 Mono._.MRSA_DU19-01S0003992	40708	DSC1	Distal
chr18	31204132	31204632	14	CD14 Mono._.HI_control_AS11-18755	41525	DSC1	Distal
chr18	31205962	31206462	27	CD14 Mono._.HI_control_AS09-13278	43355	DSC1	Distal
chr18	31206680	31207180	31	CD14 Mono._.MRSA_DU19-01S0003978	44073	DSC1	Distal
chr18	31246473	31246973	12	CD14 Mono._.MSSA_DU19-01S0004017	71365	DSG1	Distal
chr18	31247775	31248275	22	CD14 Mono._.MRSA_DU19-01S0003994	70063	DSG1	Distal
chr18	31268505	31269005	2	CD4 Naive._.MRSA_DU19-01S0003987	49333	DSG1	Distal
chr18	31275668	31276168	17	CD14 Mono._.HI_control_AS14-03700	42170	DSG1	Distal
chr18	31289185	31289685	2	CD4 Naive._.ANTH_control_BMI0093	28653	DSG1	Distal
chr18	31300909	31301409	2	CD8 TEM._.HI_control_AS17-00144	16929	DSG1	Distal
chr18	31313620	31314120	2	CD4 Naive._.MRSA_DU19-01S0003994	4218	DSG1	Distal
chr18	31424341	31424841	7	CD14 Mono._.MRSA_DU19-01S0003992	2396	DSG1-AS1	Intronic
chr18	31439748	31440248	3	CD16 Mono._.ANTH_control_BMI0095	7796	DSG3	Distal
chr18	31442503	31443003	5	CD14 Mono._.ANTH_control_BMI0094	5041	DSG3	Distal
chr18	31459917	31460417	2	CD4 Naive._.HI_control_AS17-00144	12371	DSG3	Intronic
chr18	31497857	31498357	17	CD4 Naive._.HI_control_AS17-00144	63	DSG2	Promoter
chr18	31500307	31500807	14	CD14 Mono._.HI_control_AS09-13278	2513	DSG2	Intronic
chr18	31512398	31512898	12	CD14 Mono._.MSSA_DU19-01S0003466	14604	DSG2	Intronic
chr18	31513365	31513865	2	CD4 TCM._.MSSA_DU19-01S0004017	15571	DSG2	Intronic
chr18	31513924	31514424	2	CD4 TCM._.MSSA_DU19-01S0004017	16130	DSG2	Intronic
chr18	31543335	31543835	4	CD14 Mono._.ANTH_control_BMI0095	13325	DSG2-AS1	Intronic
chr18	31549095	31549595	2	CD8 TEM._.HI_control_AS13-08590	7565	DSG2-AS1	Intronic
chr18	31553723	31554223	9	CD14 Mono._.MRSA_DU19-01S0003992	2937	DSG2-AS1	Intronic
chr18	31555817	31556317	28	CD14 Mono._.MRSA_DU19-01S0003992	843	DSG2-AS1	Exonic
chr18	31565044	31565544	3	CD14 Mono._.HI_control_AS14-03700	8382	DSG2-AS1	Distal
chr18	31573096	31573596	2	CD16 Mono._.ANTH_control_BMI0094	16434	DSG2-AS1	Distal
chr18	31574290	31574790	22	CD14 Mono._.HI_control_AS11-18755	17185	TTR	Distal
chr18	31596217	31596717	2	CD4 Naive._.MSSA_DU19-01S0003507	4740	TTR	Intronic
chr18	31603278	31603778	2	NK._.MSSA_DU19-01S0003527	11801	TTR	Distal
chr18	31610812	31611312	5	NK._.ANTH_control_BWJ0023	19335	TTR	Distal
chr18	31625201	31625701	4	CD14 Mono._.MRSA_DU19-01S0003987	33724	TTR	Exonic
chr18	31627972	31628472	2	CD4 Naive._.ANTH_control_BMI0099	36495	TTR	Intronic
chr18	31629887	31630387	5	CD14 Mono._.MRSA_DU19-01S0003542	38410	TTR	Intronic
chr18	31632992	31633492	4	NK._.MSSA_DU19-01S0003509	41515	TTR	Intronic
chr18	31633658	31634158	14	NK._.MSSA_DU19-01S0003507	42181	TTR	Intronic
chr18	31634193	31634693	24	NK._.MSSA_DU19-01S0004017	42716	TTR	Intronic
chr18	31634972	31635472	6	NK._.MSSA_DU19-01S0003527	43495	TTR	Intronic
chr18	31645359	31645859	6	NK._.MSSA_DU19-01S0003466	40226	B4GALT6	Intronic
chr18	31648910	31649410	8	CD14 Mono._.MRSA_DU19-01S0003994	36675	B4GALT6	Intronic
chr18	31649808	31650308	14	NK._.HI_control_AS11-18755	35777	B4GALT6	Intronic
chr18	31650614	31651114	21	NK._.MRSA_DU19-01S0003549	34971	B4GALT6	Intronic
chr18	31652351	31652851	15	CD14 Mono._.HI_control_AS09-13278	33234	B4GALT6	Intronic
chr18	31655311	31655811	6	CD14 Mono._.ANTH_control_BMI0095	30274	B4GALT6	Intronic
chr18	31658090	31658590	2	CD14 Mono._.MRSA_DU19-01S0003992	27495	B4GALT6	Exonic
chr18	31658829	31659329	18	CD16 Mono._.ANTH_control_BMI0095	26756	B4GALT6	Intronic
chr18	31659670	31660170	4	CD16 Mono._.ANTH_control_BMI0094	25915	B4GALT6	Intronic
chr18	31677551	31678051	17	CD14 Mono._.MRSA_DU19-01S0003987	8034	B4GALT6	Intronic
chr18	31679323	31679823	16	CD14 Mono._.MSSA_DU19-01S0004017	6262	B4GALT6	Intronic
chr18	31680264	31680764	9	CD14 Mono._.HI_control_AS09-13278	5321	B4GALT6	Intronic
chr18	31681111	31681611	3	CD4 Naive._.MRSA_DU19-01S0003992	4474	B4GALT6	Intronic
chr18	31683690	31684190	6	NK._.MSSA_DU19-01S0003464	1895	B4GALT6	Intronic
chr18	31684191	31684691	27	CD14 Mono._.HI_control_AS09-13278	1394	B4GALT6	Exonic
chr18	31684955	31685455	31	CD14 Mono._.HI_control_AS14-03700	630	B4GALT6	Intronic
chr18	31685661	31686161	24	CD14 Mono._.HI_control_AS09-13278	74	B4GALT6	Promoter
chr18	31722322	31722822	29	CD14 Mono._.MRSA_DU19-01S0003992	36735	B4GALT6	Distal
chr18	31723999	31724499	10	CD14 Mono._.MRSA_DU19-01S0003992	36630	SLC25A52	Distal
chr18	31724611	31725111	5	CD14 Mono._.MRSA_DU19-01S0003992	36018	SLC25A52	Distal
chr18	31736585	31737085	4	CD16 Mono._.ANTH_control_BMI0094	24044	SLC25A52	Distal
chr18	31740155	31740655	2	CD14 Mono._.HI_control_AS09-13278	20474	SLC25A52	Distal
chr18	31741056	31741556	21	CD14 Mono._.MSSA_DU19-01S0004017	19573	SLC25A52	Distal
chr18	31743305	31743805	2	CD14 Mono._.HI_control_AS14-03700	17324	SLC25A52	Distal
chr18	31747524	31748024	2	CD14 Mono._.MRSA_DU19-01S0003994	13105	SLC25A52	Distal
chr18	31778595	31779095	2	CD4 TCM._.MSSA_DU19-01S0003453	17964	SLC25A52	Distal
chr18	31791695	31792195	25	CD14 Mono._.HI_control_AS09-13278	31064	SLC25A52	Distal
chr18	31816867	31817367	2	cDC2._.ANTH_control_BMI0101	56236	SLC25A52	Distal
chr18	31819540	31820040	12	CD16 Mono._.ANTH_control_BMI0095	58909	SLC25A52	Distal
chr18	31849918	31850418	2	CD4 Naive._.MRSA_DU19-01S0003987	89287	SLC25A52	Intronic
chr18	31850739	31851239	3	CD14 Mono._.HI_control_AS14-03700	90108	SLC25A52	Intronic
chr18	31886743	31887243	2	CD14 Mono._.MSSA_DU19-01S0004017	56142	TRAPPC8	Intronic
chr18	31901557	31902057	2	CD8 TEM._.MRSA_DU19-01S0003994	41328	TRAPPC8	Intronic
chr18	31939747	31940247	2	CD8 TEM._.HI_control_AS13-08590	3138	TRAPPC8	Intronic
chr18	31941581	31942081	2	CD8 TEM._.HI_control_AS14-03700	1304	TRAPPC8	Intronic
chr18	31942621	31943121	15	B naive._.MSSA_DU19-01S0003515	264	TRAPPC8	Exonic
chr18	31943161	31943661	31	CD8 TEM._.MSSA_DU19-01S0004017	274	TRAPPC8	Promoter
chr18	31943951	31944451	10	CD4 TCM._.MRSA_DU19-01S0003987	1064	TRAPPC8	Promoter
chr18	31944678	31945178	4	CD4 Naive._.ANTH_control_BMI0095	1791	TRAPPC8	Promoter
chr18	31956888	31957388	27	CD4 TCM._.MSSA_DU19-01S0003453	14001	TRAPPC8	Distal
chr18	31965505	31966005	4	CD16 Mono._.ANTH_control_BMI0095	22618	TRAPPC8	Distal
chr18	31977241	31977741	4	CD4 Naive._.MRSA_DU19-01S0003987	34354	TRAPPC8	Distal
chr18	31980420	31980920	2	CD16 Mono._.ANTH_control_BMI0099	37533	TRAPPC8	Distal
chr18	31983886	31984386	12	CD4 TCM._.HI_control_AS17-00144	34235	RNF125	Distal
chr18	31990813	31991313	2	B naive._.HI_control_AS11-18755	27308	RNF125	Distal
chr18	32010344	32010844	2	CD4 Naive._.MRSA_DU19-01S0003549	7777	RNF125	Distal
chr18	32016990	32017490	2	CD8 TEM._.MSSA_DU19-01S0004017	1131	RNF125	Promoter
chr18	32017929	32018429	16	CD4 Naive._.ANTH_control_BMI0099	192	RNF125	Promoter
chr18	32018514	32019014	31	CD8 TEM._.MRSA_DU19-01S0004015	391	RNF125	Exonic
chr18	32019588	32020088	30	CD4 Naive._.MSSA_DU19-01S0004017	1465	RNF125	Intronic
chr18	32020161	32020661	24	CD8 TEM._.MRSA_DU19-01S0003994	2038	RNF125	Intronic
chr18	32020755	32021255	3	CD8 TEM._.HI_control_AS09-13278	2632	RNF125	Intronic
chr18	32022375	32022875	5	NK._.MSSA_DU19-01S0003462	4252	RNF125	Intronic
chr18	32023295	32023795	2	NK._.MRSA_DU19-01S0004013	5172	RNF125	Intronic
chr18	32025560	32026060	3	NK._.MSSA_DU19-01S0003464	7437	RNF125	Intronic
chr18	32026321	32026821	7	NK._.MSSA_DU19-01S0004017	8198	RNF125	Intronic
chr18	32029505	32030005	2	CD4 TCM._.MSSA_DU19-01S0003515	11382	RNF125	Intronic
chr18	32030495	32030995	2	CD8 TEM._.MRSA_DU19-01S0003987	12372	RNF125	Intronic
chr18	32031669	32032169	2	CD4 TCM._.ANTH_control_BWJ0023	13546	RNF125	Intronic
chr18	32033848	32034348	2	NK._.ANTH_control_BMI0095	15725	RNF125	Intronic
chr18	32036174	32036674	5	CD8 TEM._.MSSA_DU19-01S0003509	18051	RNF125	Intronic
chr18	32036678	32037178	18	NK._.MSSA_DU19-01S0004017	18555	RNF125	Intronic
chr18	32037215	32037715	3	CD4 TCM._.MRSA_DU19-01S0003987	19092	RNF125	Intronic
chr18	32037756	32038256	5	NK._.HI_control_AS13-08590	19633	RNF125	Intronic
chr18	32040162	32040662	6	NK._.MSSA_DU19-01S0003462	22039	RNF125	Intronic
chr18	32040859	32041359	31	CD8 TEM._.MRSA_DU19-01S0003987	22736	RNF125	Intronic
chr18	32042256	32042756	17	CD16 Mono._.ANTH_control_BMI0095	24133	RNF125	Intronic
chr18	32045446	32045946	9	CD14 Mono._.MRSA_DU19-01S0003978	27323	RNF125	Exonic
chr18	32046665	32047165	2	NK._.MRSA_DU19-01S0004013	28542	RNF125	Intronic
chr18	32048674	32049174	30	CD14 Mono._.HI_control_AS09-13278	30551	RNF125	Intronic
chr18	32049380	32049880	30	CD14 Mono._.HI_control_AS09-13278	31257	RNF125	Intronic
chr18	32049949	32050449	3	NK._.MSSA_DU19-01S0003464	31826	RNF125	Intronic
chr18	32050738	32051238	28	CD14 Mono._.ANTH_control_BMI0094	32615	RNF125	Intronic
chr18	32051274	32051774	2	CD8 TEM._.HI_control_AS14-03700	33151	RNF125	Intronic
chr18	32053492	32053992	2	NK._.MSSA_DU19-01S0003464	35369	RNF125	Intronic
chr18	32056576	32057076	3	CD8 TEM._.ANTH_control_BMI0093	35028	RNF138	Intronic
chr18	32057959	32058459	2	CD4 TCM._.MRSA_DU19-01S0003549	33645	RNF138	Intronic
chr18	32059931	32060431	2	CD8 Naive._.ANTH_control_BMI0099	31673	RNF138	Intronic
chr18	32065397	32065897	2	MAIT._.MSSA_DU19-01S0003453	26207	RNF138	Intronic
chr18	32071659	32072159	2	CD4 TCM._.HI_control_AS14-03700	19945	RNF138	Exonic
chr18	32072267	32072767	21	CD8 TEM._.MRSA_DU19-01S0003987	19337	RNF138	Exonic
chr18	32074938	32075438	2	CD8 TEM._.HI_control_AS14-03700	16666	RNF138	Intronic
chr18	32076470	32076970	2	CD8 TEM._.MRSA_DU19-01S0003994	15134	RNF138	Intronic
chr18	32080355	32080855	3	B naive._.HI_control_AS09-13278	11249	RNF138	Intronic
chr18	32085108	32085608	30	CD14 Mono._.HI_control_AS14-03700	6496	RNF138	Intronic
chr18	32085662	32086162	8	CD4 Naive._.MRSA_DU19-01S0003987	5942	RNF138	Intronic
chr18	32086306	32086806	3	CD4 TCM._.MSSA_DU19-01S0003464	5298	RNF138	Intronic
chr18	32086860	32087360	30	CD14 Mono._.MRSA_DU19-01S0003992	4744	RNF138	Intronic
chr18	32091631	32092131	32	CD4 TCM._.MSSA_DU19-01S0004017	25	RNF138	Promoter
chr18	32092231	32092731	7	B memory._.Other	625	RNF138	Intronic
chr18	32093139	32093639	31	CD14 Mono._.MRSA_DU19-01S0003992	1533	RNF138	Intronic
chr18	32094138	32094638	4	CD8 TEM._.MRSA_DU19-01S0003987	2532	RNF138	Intronic
chr18	32096105	32096605	2	CD16 Mono._.ANTH_control_BMI0101	4499	RNF138	Intronic
chr18	32096864	32097364	21	CD4 Naive._.HI_control_AS17-00144	5258	RNF138	Intronic
chr18	32097748	32098248	4	CD4 Naive._.ANTH_control_BMI0099	6142	RNF138	Intronic
chr18	32099092	32099592	2	CD4 Naive._.MRSA_DU19-01S0004011	7486	RNF138	Intronic
chr18	32108680	32109180	2	CD4 TCM._.HI_control_AS17-00144	17074	RNF138	Intronic
chr18	32115508	32116008	3	CD16 Mono._.MSSA_DU19-01S0003482	23902	RNF138	Intronic
chr18	32127762	32128262	2	CD4 TCM._.MRSA_DU19-01S0003992	36156	RNF138	Intronic
chr18	32132206	32132706	2	CD4 Naive._.MRSA_DU19-01S0003989	40600	RNF138	Intronic
chr18	32136330	32136830	2	NK._.ANTH_control_BWJ0023	44724	RNF138	Intronic
chr18	32138337	32138837	3	CD4 Naive._.ANTH_control_BMI0093	46481	MEP1B	Intronic
chr18	32139985	32140485	2	B naive._.MSSA_DU19-01S0003515	44833	MEP1B	Intronic
chr18	32154015	32154515	2	CD16 Mono._.ANTH_control_BMI0095	30803	MEP1B	Intronic
chr18	32156849	32157349	9	CD14 Mono._.ANTH_control_BMI0094	27969	MEP1B	Intronic
chr18	32158223	32158723	29	CD4 Naive._.MRSA_DU19-01S0003987	26595	MEP1B	Intronic
chr18	32217991	32218491	2	CD4 Naive._.ANTH_control_BMI0093	33171	MEP1B	Intronic
chr18	32238737	32239237	2	CD4 Naive._.HI_control_AS09-13278	53917	MEP1B	Intronic
chr18	32257049	32257549	22	CD14 Mono._.HI_control_AS09-13278	72229	MEP1B	Intronic
chr18	32257725	32258225	6	CD14 Mono._.HI_control_AS14-03700	72905	MEP1B	Intronic
chr18	32258497	32258997	4	cDC2._.Other	73677	MEP1B	Intronic
chr18	32260956	32261456	2	CD14 Mono._.HI_control_AS14-03700	76136	MEP1B	Intronic
chr18	32268431	32268931	2	B naive._.MRSA_DU19-01S0003989	83611	MEP1B	Exonic
chr18	32271624	32272124	4	CD4 Naive._.MSSA_DU19-01S0003507	86804	MEP1B	Intronic
chr18	32286171	32286671	2	CD14 Mono._.ANTH_control_BMI0094	101351	MEP1B	Intronic
chr18	32289444	32289944	12	CD14 Mono._.ANTH_control_BMI0094	104624	MEP1B	Intronic
chr18	32302093	32302593	3	B naive._.HI_control_AS11-18755	117273	MEP1B	Intronic
chr18	32302761	32303261	3	B naive._.HI_control_AS11-18755	117941	MEP1B	Intronic
chr18	32303325	32303825	2	CD4 Naive._.HI_control_AS09-13278	118505	MEP1B	Intronic
chr18	32331606	32332106	2	B naive._.HI_control_AS11-18755	138627	GAREM1	Intronic
chr18	32334602	32335102	2	B naive._.MSSA_DU19-01S0003507	135631	GAREM1	Intronic
chr18	32338592	32339092	2	CD16 Mono._.MSSA_DU19-01S0003464	131641	GAREM1	Intronic
chr18	32367548	32368048	2	CD4 Naive._.MRSA_DU19-01S0003987	102685	GAREM1	Intronic
chr18	32378236	32378736	2	CD4 Naive._.HI_control_AS17-00144	91997	GAREM1	Intronic
chr18	32379853	32380353	2	CD4 Naive._.HI_control_AS17-00144	90380	GAREM1	Intronic
chr18	32386111	32386611	2	CD4 Naive._.HI_control_AS17-00144	84122	GAREM1	Intronic
chr18	32390952	32391452	2	CD14 Mono._.MRSA_DU19-01S0003992	79281	GAREM1	Intronic
chr18	32419995	32420495	2	cDC2._.Other	50238	GAREM1	Intronic
chr18	32469047	32469547	7	CD4 Naive._.MSSA_DU19-01S0003466	1186	GAREM1	Intronic
chr18	32469967	32470467	13	CD4 Naive._.ANTH_control_BWJ0023	266	GAREM1	Intronic
chr18	32470773	32471273	30	CD4 Naive._.MSSA_DU19-01S0004017	538	GAREM1	Promoter
chr18	32471306	32471806	7	CD4 Naive._.MSSA_DU19-01S0003466	1071	GAREM1	Promoter
chr18	32474068	32474568	2	NK._.MSSA_DU19-01S0003492	3833	GAREM1	Distal
chr18	32507545	32508045	2	CD8 TEM._.MSSA_DU19-01S0003462	37310	GAREM1	Distal
chr18	32531058	32531558	23	CD4 Naive._.MRSA_DU19-01S0003542	60823	GAREM1	Distal
chr18	32549203	32549703	16	CD4 Naive._.MRSA_DU19-01S0003992	78968	GAREM1	Distal
chr18	32552400	32552900	23	CD4 Naive._.MSSA_DU19-01S0004017	82165	GAREM1	Distal
chr18	32629374	32629874	2	NK._.ANTH_control_BMI0095	143437	KLHL14	Distal
chr18	32669616	32670116	3	CD14 Mono._.MRSA_DU19-01S0003994	103195	KLHL14	Distal
chr18	32693092	32693592	2	CD14 Mono._.HI_control_AS09-13278	79719	KLHL14	Intronic
chr18	32706819	32707319	2	NK._.MRSA_DU19-01S0004011	65992	KLHL14	Intronic
chr18	32714492	32714992	15	B naive._.HI_control_AS09-13278	58319	KLHL14	Intronic
chr18	32728639	32729139	2	CD8 TEM._.MRSA_DU19-01S0003987	44172	KLHL14	Intronic
chr18	32730427	32730927	10	CD4 Naive._.MRSA_DU19-01S0003992	42384	KLHL14	Intronic
chr18	32749795	32750295	7	B naive._.HI_control_AS14-03700	23016	KLHL14	Intronic
chr18	32755943	32756443	2	B naive._.HI_control_AS11-18755	16868	KLHL14	Intronic
chr18	32759654	32760154	5	B naive._.ANTH_control_BMI0095	13157	KLHL14	Intronic
chr18	32760337	32760837	16	B naive._.MRSA_DU19-01S0003542	12474	KLHL14	Intronic
chr18	32761228	32761728	4	B naive._.Other	11583	KLHL14	Intronic
chr18	32767333	32767833	2	B naive._.ANTH_control_BMI0099	5478	KLHL14	Intronic
chr18	32768936	32769436	5	B naive._.MSSA_DU19-01S0003515	3875	KLHL14	Intronic
chr18	32770039	32770539	14	B naive._.MSSA_DU19-01S0003507	2772	KLHL14	Exonic
chr18	32770904	32771404	12	B naive._.MRSA_DU19-01S0003542	1907	KLHL14	Intronic
chr18	32771669	32772169	15	B naive._.ANTH_control_BMI0094	1142	KLHL14	Intronic
chr18	32772358	32772858	5	B naive._.MSSA_DU19-01S0003466	453	KLHL14	Intronic
chr18	32773059	32773559	14	B naive._.ANTH_control_BMI0095	246	KLHL14	Promoter
chr18	32773952	32774452	5	B naive._.ANTH_control_BMI0095	1139	KLHL14	Promoter
chr18	32777643	32778143	3	B naive._.ANTH_control_BMI0094	4830	KLHL14	Distal
chr18	32802900	32803400	6	B naive._.MRSA_DU19-01S0003542	30087	KLHL14	Distal
chr18	32803471	32803971	15	B naive._.HI_control_AS09-13278	30658	KLHL14	Distal
chr18	32804105	32804605	10	B naive._.ANTH_control_BMI0094	31292	KLHL14	Distal
chr18	32815831	32816331	5	B naive._.ANTH_control_BMI0095	43018	KLHL14	Distal
chr18	32867267	32867767	4	B memory._.ANTH_control_BWJ0023	94454	KLHL14	Distal
chr18	32867807	32868307	2	B naive._.ANTH_control_BMI0094	94994	KLHL14	Distal
chr18	32868353	32868853	10	B naive._.HI_control_AS11-18755	95540	KLHL14	Distal
chr18	32869239	32869739	2	B naive._.ANTH_control_BMI0099	96426	KLHL14	Distal
chr18	32875656	32876156	2	B naive._.HI_control_AS09-13278	102843	KLHL14	Distal
chr18	32877079	32877579	2	CD4 Naive._.HI_control_AS17-00144	104266	KLHL14	Distal
chr18	32880922	32881422	6	B naive._.MSSA_DU19-01S0003509	108109	KLHL14	Distal
chr18	32882179	32882679	2	B naive._.ANTH_control_BWJ0023	109366	KLHL14	Distal
chr18	32884508	32885008	16	B naive._.HI_control_AS14-03700	111695	KLHL14	Distal
chr18	32885741	32886241	2	B naive._.MSSA_DU19-01S0003515	112928	KLHL14	Distal
chr18	32891019	32891519	4	B naive._.HI_control_AS09-13278	118206	KLHL14	Distal
chr18	32891617	32892117	2	B naive._.HI_control_AS11-18755	118804	KLHL14	Distal
chr18	32897601	32898101	2	CD4 Naive._.MSSA_DU19-01S0003453	124788	KLHL14	Distal
chr18	32902503	32903003	13	B naive._.ANTH_control_BMI0094	129690	KLHL14	Distal
chr18	32906792	32907292	2	CD14 Mono._.ANTH_control_BMI0094	133979	KLHL14	Distal
chr18	32909782	32910282	12	B naive._.HI_control_AS14-03700	136969	KLHL14	Distal
chr18	32915372	32915872	2	CD4 TCM._.MRSA_DU19-01S0003987	142559	KLHL14	Distal
chr18	32918661	32919161	5	B naive._.Other	145848	KLHL14	Distal
chr18	32919753	32920253	15	B naive._.HI_control_AS11-18755	146940	KLHL14	Distal
chr18	32920746	32921246	6	CD14 Mono._.MRSA_DU19-01S0003992	147933	KLHL14	Distal
chr18	32921388	32921888	24	CD14 Mono._.MRSA_DU19-01S0003989	148575	KLHL14	Distal
chr18	32922889	32923389	12	B naive._.HI_control_AS11-18755	150076	KLHL14	Distal
chr18	32923605	32924105	2	CD14 Mono._.MRSA_DU19-01S0003992	150792	KLHL14	Distal
chr18	32930643	32931143	13	B naive._.HI_control_AS11-18755	157830	KLHL14	Distal
chr18	32974631	32975131	2	B naive._.ANTH_control_BWJ0023	201818	KLHL14	Intronic
chr18	32993127	32993627	2	MAIT._.ANTH_control_BWJ0023	220314	KLHL14	Intronic
chr18	32999744	33000244	2	B naive._.MSSA_DU19-01S0003515	226931	KLHL14	Intronic
chr18	33004754	33005254	2	CD4 Naive._.MRSA_DU19-01S0003987	231941	KLHL14	Intronic
chr18	33058251	33058751	2	CD8 TEM._.MRSA_DU19-01S0003994	285438	KLHL14	Intronic
chr18	33062586	33063086	2	CD16 Mono._.MSSA_DU19-01S0003507	289773	KLHL14	Intronic
chr18	33063223	33063723	2	CD16 Mono._.MSSA_DU19-01S0003482	290410	KLHL14	Intronic
chr18	33065450	33065950	2	CD4 Naive._.HI_control_AS17-00144	292637	KLHL14	Intronic
chr18	33098053	33098553	2	CD4 Naive._.HI_control_AS17-00144	325240	KLHL14	Intronic
chr18	33116383	33116883	24	CD14 Mono._.HI_control_AS09-13278	324467	CCDC178	Intronic
chr18	33144313	33144813	8	CD14 Mono._.HI_control_AS09-13278	296537	CCDC178	Intronic
chr18	33145968	33146468	29	CD14 Mono._.MRSA_DU19-01S0003992	294882	CCDC178	Intronic
chr18	33169715	33170215	2	CD14 Mono._.HI_control_AS11-18755	271135	CCDC178	Intronic
chr18	33184138	33184638	23	CD14 Mono._.MRSA_DU19-01S0003549	256712	CCDC178	Intronic
chr18	33186998	33187498	2	CD4 Naive._.Other	253852	CCDC178	Intronic
chr18	33201292	33201792	3	CD4 Naive._.MSSA_DU19-01S0004017	239558	CCDC178	Intronic
chr18	33202240	33202740	2	NK._.MSSA_DU19-01S0003492	238610	CCDC178	Intronic
chr18	33210495	33210995	2	B memory._.ANTH_control_BMI0099	230355	CCDC178	Intronic
chr18	33224283	33224783	2	CD4 Naive._.MSSA_DU19-01S0003515	216567	CCDC178	Intronic
chr18	33229712	33230212	2	CD4 Naive._.MRSA_DU19-01S0003994	211138	CCDC178	Intronic
chr18	33231392	33231892	2	CD16 Mono._.ANTH_control_BMI0095	209458	CCDC178	Intronic
chr18	33231978	33232478	23	CD14 Mono._.MSSA_DU19-01S0004017	208872	CCDC178	Intronic
chr18	33263734	33264234	2	CD4 TCM._.MRSA_DU19-01S0003994	177116	CCDC178	Intronic
chr18	33282732	33283232	2	CD8 TEM._.HI_control_AS09-13278	158118	CCDC178	Intronic
chr18	33292670	33293170	2	CD4 Naive._.MSSA_DU19-01S0004017	148180	CCDC178	Intronic
chr18	33305293	33305793	3	CD4 Naive._.MRSA_DU19-01S0003542	135557	CCDC178	Intronic
chr18	33306479	33306979	2	CD4 TCM._.MSSA_DU19-01S0003453	134371	CCDC178	Intronic
chr18	33313066	33313566	2	CD4 Naive._.MSSA_DU19-01S0003464	127784	CCDC178	Intronic
chr18	33316293	33316793	2	NK._.MSSA_DU19-01S0003492	124557	CCDC178	Intronic
chr18	33325966	33326466	2	CD8 TEM._.HI_control_AS09-13278	114884	CCDC178	Intronic
chr18	33380372	33380872	2	B naive._.ANTH_control_BMI0095	60478	CCDC178	Intronic
chr18	33410744	33411244	2	CD4 Naive._.MRSA_DU19-01S0003989	30106	CCDC178	Intronic
chr18	33419788	33420288	2	CD4 Naive._.ANTH_control_BMI0099	21062	CCDC178	Intronic
chr18	33431833	33432333	3	CD4 Naive._.MRSA_DU19-01S0003992	9017	CCDC178	Intronic
chr18	33432432	33432932	2	NK._.HI_control_AS17-00144	8418	CCDC178	Intronic
chr18	33440390	33440890	2	CD14 Mono._.HI_control_AS14-03700	460	CCDC178	Intronic
chr18	33454502	33455002	2	CD14 Mono._.HI_control_AS14-03700	13650	CCDC178	Distal
chr18	33491868	33492368	2	B memory._.MSSA_DU19-01S0003515	51016	CCDC178	Distal
chr18	33509501	33510001	2	NK._.HI_control_AS17-00144	68649	CCDC178	Distal
chr18	33510746	33511246	2	CD14 Mono._.HI_control_AS09-13278	67618	ASXL3	Distal
chr18	33576945	33577445	8	CD14 Mono._.ANTH_control_BWJ0023	1419	ASXL3	Promoter
chr18	33577956	33578456	14	CD14 Mono._.MRSA_DU19-01S0003992	408	ASXL3	Promoter
chr18	33578712	33579212	15	CD14 Mono._.MSSA_DU19-01S0003509	346	ASXL3	Exonic
chr18	33584535	33585035	2	Platelet._.MRSA_DU19-01S0003542	6169	ASXL3	Intronic
chr18	33590143	33590643	2	CD4 Naive._.HI_control_AS17-00144	11777	ASXL3	Intronic
chr18	33593184	33593684	2	NK._.MRSA_DU19-01S0004013	14818	ASXL3	Intronic
chr18	33666796	33667296	2	B naive._.HI_control_AS11-18755	88430	ASXL3	Intronic
chr18	33675903	33676403	2	CD4 Naive._.MRSA_DU19-01S0003987	97537	ASXL3	Intronic
chr18	33724902	33725402	2	CD4 Naive._.MRSA_DU19-01S0004013	146536	ASXL3	Intronic
chr18	33733201	33733701	3	CD16 Mono._.ANTH_control_BMI0093	154835	ASXL3	Intronic
chr18	33743152	33743652	2	CD16 Mono._.MRSA_DU19-01S0003987	164786	ASXL3	Exonic
chr18	33745259	33745759	2	CD4 Naive._.MRSA_DU19-01S0004013	166893	ASXL3	Exonic
chr18	33749803	33750303	3	CD14 Mono._.HI_control_AS14-03700	171437	ASXL3	Exonic
chr18	33756164	33756664	2	CD14 Mono._.MSSA_DU19-01S0003464	177798	ASXL3	Distal
chr18	33818344	33818844	2	B naive._.ANTH_control_BMI0095	239978	ASXL3	Distal
chr18	33822858	33823358	2	CD4 TCM._.HI_control_AS09-13278	244492	ASXL3	Distal
chr18	33973401	33973901	2	B naive._.MSSA_DU19-01S0003507	249899	NOL4	Intronic
chr18	33992544	33993044	2	CD14 Mono._.MRSA_DU19-01S0003987	230756	NOL4	Intronic
chr18	34001275	34001775	2	B naive._.ANTH_control_BMI0094	222025	NOL4	Intronic
chr18	34002061	34002561	2	B naive._.ANTH_control_BMI0094	221239	NOL4	Intronic
chr18	34027937	34028437	2	CD4 Naive._.HI_control_AS17-00144	195363	NOL4	Intronic
chr18	34032213	34032713	2	CD8 TEM._.MSSA_DU19-01S0003509	191087	NOL4	Intronic
chr18	34038478	34038978	2	CD4 Naive._.HI_control_AS17-00144	184822	NOL4	Intronic
chr18	34039142	34039642	2	NK._.HI_control_AS17-00144	184158	NOL4	Intronic
chr18	34045129	34045629	2	CD4 Naive._.MRSA_DU19-01S0003987	178171	NOL4	Intronic
chr18	34067077	34067577	2	CD4 Naive._.MRSA_DU19-01S0003994	156223	NOL4	Intronic
chr18	34099214	34099714	2	B naive._.ANTH_control_BMI0094	124086	NOL4	Intronic
chr18	34119986	34120486	2	CD4 Naive._.MSSA_DU19-01S0003507	103314	NOL4	Intronic
chr18	34122667	34123167	19	CD14 Mono._.HI_control_AS09-13278	100633	NOL4	Intronic
chr18	34153584	34154084	2	CD4 Naive._.MSSA_DU19-01S0004017	69716	NOL4	Intronic
chr18	34158928	34159428	3	CD4 TCM._.HI_control_AS17-00144	64372	NOL4	Intronic
chr18	34207689	34208189	2	CD16 Mono._.ANTH_control_BMI0101	15611	NOL4	Intronic
chr18	34236610	34237110	2	CD4 TCM._.HI_control_AS09-13278	13308	NOL4	Distal
chr18	34308092	34308592	2	NK._.MSSA_DU19-01S0003507	84790	NOL4	Distal
chr18	34318115	34318615	2	CD4 TCM._.MRSA_DU19-01S0003992	94813	NOL4	Distal
chr18	34321936	34322436	2	NK._.MSSA_DU19-01S0004017	98634	NOL4	Distal
chr18	34323408	34323908	2	CD4 TCM._.HI_control_AS14-03700	100106	NOL4	Distal
chr18	34347560	34348060	2	CD4 TCM._.HI_control_AS14-03700	124258	NOL4	Distal
chr18	34374116	34374616	2	B naive._.HI_control_AS11-18755	118923	DTNA	Distal
chr18	34429031	34429531	2	CD4 Naive._.MRSA_DU19-01S0003992	64008	DTNA	Distal
chr18	34457948	34458448	2	CD8 TEM._.HI_control_AS14-03700	35091	DTNA	Distal
chr18	34483164	34483664	3	CD14 Mono._.MRSA_DU19-01S0003987	9875	DTNA	Distal
chr18	34493038	34493538	31	CD14 Mono._.MRSA_DU19-01S0003992	1	DTNA	Promoter
chr18	34493667	34494167	26	CD14 Mono._.MSSA_DU19-01S0004017	626	DTNA	Exonic
chr18	34495348	34495848	27	CD14 Mono._.ANTH_control_BMI0094	2307	DTNA	Intronic
chr18	34542285	34542785	2	CD4 TCM._.MRSA_DU19-01S0003987	49244	DTNA	Intronic
chr18	34604601	34605101	4	CD14 Mono._.HI_control_AS14-03700	111560	DTNA	Intronic
chr18	34611801	34612301	3	CD4 TCM._.MRSA_DU19-01S0003992	118760	DTNA	Intronic
chr18	34649096	34649596	2	Platelet._.MRSA_DU19-01S0003542	156055	DTNA	Intronic
chr18	34650179	34650679	4	CD14 Mono._.MRSA_DU19-01S0003989	157138	DTNA	Intronic
chr18	34651502	34652002	4	CD14 Mono._.MRSA_DU19-01S0003992	158461	DTNA	Intronic
chr18	34659568	34660068	23	CD14 Mono._.MRSA_DU19-01S0003987	166527	DTNA	Intronic
chr18	34661437	34661937	6	CD4 Naive._.MRSA_DU19-01S0003992	168396	DTNA	Intronic
chr18	34674968	34675468	3	NK._.HI_control_AS11-18755	181927	DTNA	Intronic
chr18	34689706	34690206	22	NK._.HI_control_AS11-18755	196665	DTNA	Intronic
chr18	34693182	34693682	11	NK._.HI_control_AS17-00144	200141	DTNA	Intronic
chr18	34697461	34697961	2	NK._.MRSA_DU19-01S0004011	204420	DTNA	Intronic
chr18	34709144	34709644	29	CD14 Mono._.MRSA_DU19-01S0003987	216103	DTNA	Exonic
chr18	34709975	34710475	31	CD14 Mono._.MSSA_DU19-01S0003509	216934	DTNA	Intronic
chr18	34723073	34723573	4	CD8 TEM._.HI_control_AS09-13278	230032	DTNA	Intronic
chr18	34729231	34729731	8	NK._.HI_control_AS11-18755	236190	DTNA	Intronic
chr18	34729881	34730381	2	CD14 Mono._.HI_control_AS17-00144	236840	DTNA	Intronic
chr18	34730657	34731157	2	CD4 Naive._.ANTH_control_BMI0093	237616	DTNA	Intronic
chr18	34745386	34745886	2	CD4 TCM._.MSSA_DU19-01S0003492	231291	MAPRE2	Intronic
chr18	34772839	34773339	13	CD14 Mono._.MRSA_DU19-01S0003992	203838	MAPRE2	Intronic
chr18	34773805	34774305	5	CD14 Mono._.MRSA_DU19-01S0003987	202872	MAPRE2	Intronic
chr18	34787882	34788382	20	CD4 Naive._.MRSA_DU19-01S0003992	188795	MAPRE2	Intronic
chr18	34793978	34794478	2	CD4 Naive._.MRSA_DU19-01S0003992	182699	MAPRE2	Exonic
chr18	34805465	34805965	8	NK._.MSSA_DU19-01S0003466	171212	MAPRE2	Intronic
chr18	34808486	34808986	2	CD4 Naive._.MSSA_DU19-01S0003507	168191	MAPRE2	Intronic
chr18	34814409	34814909	2	CD14 Mono._.HI_control_AS09-13278	162268	MAPRE2	Intronic
chr18	34821377	34821877	2	CD4 Naive._.MRSA_DU19-01S0003992	155300	MAPRE2	Intronic
chr18	34832237	34832737	2	CD8 TEM._.MRSA_DU19-01S0003987	144440	MAPRE2	Intronic
chr18	34858484	34858984	2	NK._.ANTH_control_BMI0101	118193	MAPRE2	Intronic
chr18	34859764	34860264	2	CD4 Naive._.ANTH_control_BMI0095	116913	MAPRE2	Intronic
chr18	34860534	34861034	25	CD4 Naive._.MRSA_DU19-01S0003992	116143	MAPRE2	Intronic
chr18	34867552	34868052	2	CD14 Mono._.HI_control_AS14-03700	109125	MAPRE2	Exonic
chr18	34871405	34871905	2	CD16 Mono._.MRSA_DU19-01S0003987	105272	MAPRE2	Intronic
chr18	34875116	34875616	3	NK_CD56bright._.1	101561	MAPRE2	Exonic
chr18	34928718	34929218	2	CD16 Mono._.MRSA_DU19-01S0003978	47959	MAPRE2	Distal
chr18	34952023	34952523	2	CD8 TEM._.HI_control_AS13-08590	24654	MAPRE2	Distal
chr18	34972791	34973291	2	NK._.MRSA_DU19-01S0004013	3886	MAPRE2	Distal
chr18	34975882	34976382	3	CD4 TCM._.HI_control_AS09-13278	795	MAPRE2	Promoter
chr18	34976802	34977302	31	CD8 TEM._.MRSA_DU19-01S0003987	123	MAPRE2	Exonic
chr18	34977352	34977852	28	CD14 Mono._.MRSA_DU19-01S0003987	673	MAPRE2	Intronic
chr18	34978085	34978585	22	CD4 Naive._.MRSA_DU19-01S0003987	1406	MAPRE2	Exonic
chr18	34978960	34979460	31	CD14 Mono._.MSSA_DU19-01S0004017	2281	MAPRE2	Intronic
chr18	34979603	34980103	2	CD8 TEM._.MRSA_DU19-01S0003987	2924	MAPRE2	Intronic
chr18	34983612	34984112	2	MAIT._.MSSA_DU19-01S0003464	6933	MAPRE2	Intronic
chr18	34988325	34988825	3	CD16 Mono._.ANTH_control_BMI0093	11646	MAPRE2	Intronic
chr18	34988934	34989434	4	CD16 Mono._.ANTH_control_BMI0095	12255	MAPRE2	Intronic
chr18	34993269	34993769	18	CD14 Mono._.ANTH_control_BMI0095	16590	MAPRE2	Intronic
chr18	34999627	35000127	2	B naive._.HI_control_AS14-03700	22948	MAPRE2	Intronic
chr18	35005923	35006423	6	B memory._.ANTH_control_BWJ0023	29244	MAPRE2	Intronic
chr18	35026356	35026856	29	CD4 Naive._.HI_control_AS17-00144	49677	MAPRE2	Intronic
chr18	35027232	35027732	14	CD4 Naive._.ANTH_control_BMI0093	50553	MAPRE2	Intronic
chr18	35029118	35029618	2	CD4 TCM._.ANTH_control_BMI0099	52439	MAPRE2	Intronic
chr18	35029715	35030215	25	CD4 Naive._.MSSA_DU19-01S0004017	53036	MAPRE2	Intronic
chr18	35030517	35031017	28	CD4 Naive._.MRSA_DU19-01S0003992	53838	MAPRE2	Intronic
chr18	35031729	35032229	6	CD8 TEM._.HI_control_AS13-08590	55050	MAPRE2	Intronic
chr18	35033297	35033797	3	CD16 Mono._.ANTH_control_BMI0101	56618	MAPRE2	Intronic
chr18	35035642	35036142	2	Platelet._.MRSA_DU19-01S0003542	58963	MAPRE2	Intronic
chr18	35037977	35038477	19	NK._.MRSA_DU19-01S0004015	61298	MAPRE2	Intronic
chr18	35039063	35039563	31	CD14 Mono._.HI_control_AS09-13278	62384	MAPRE2	Intronic
chr18	35039584	35040084	18	CD16 Mono._.MSSA_DU19-01S0003492	62905	MAPRE2	Intronic
chr18	35040406	35040906	4	CD8 TEM._.MRSA_DU19-01S0004015	63727	MAPRE2	Intronic
chr18	35040960	35041460	27	NK._.MSSA_DU19-01S0003464	64281	MAPRE2	Intronic
chr18	35041518	35042018	28	CD4 Naive._.MRSA_DU19-01S0003987	64839	MAPRE2	Intronic
chr18	35042512	35043012	31	CD8 TEM._.MRSA_DU19-01S0003987	65833	MAPRE2	Intronic
chr18	35043145	35043645	10	NK._.ANTH_control_BMI0101	66466	MAPRE2	Intronic
chr18	35043844	35044344	4	NK._.ANTH_control_BMI0099	67165	MAPRE2	Intronic
chr18	35044623	35045123	3	CD4 Naive._.MRSA_DU19-01S0003987	67944	MAPRE2	Intronic
chr18	35045159	35045659	4	CD4 Naive._.MRSA_DU19-01S0003989	68480	MAPRE2	Intronic
chr18	35046113	35046613	18	NK._.ANTH_control_BMI0101	69434	MAPRE2	Intronic
chr18	35046851	35047351	2	CD4 TCM._.MRSA_DU19-01S0003989	70172	MAPRE2	Intronic
chr18	35047939	35048439	2	CD16 Mono._.ANTH_control_BMI0101	71260	MAPRE2	Intronic
chr18	35049034	35049534	12	CD16 Mono._.ANTH_control_BMI0095	72355	MAPRE2	Intronic
chr18	35049678	35050178	12	CD16 Mono._.MSSA_DU19-01S0003464	72999	MAPRE2	Intronic
chr18	35050534	35051034	22	CD16 Mono._.MSSA_DU19-01S0003453	73855	MAPRE2	Intronic
chr18	35051361	35051861	4	CD16 Mono._.MRSA_DU19-01S0003542	74682	MAPRE2	Intronic
chr18	35051946	35052446	4	NK._.MSSA_DU19-01S0004017	75267	MAPRE2	Intronic
chr18	35055042	35055542	2	CD4 Naive._.MRSA_DU19-01S0003987	78363	MAPRE2	Intronic
chr18	35055684	35056184	2	Platelet._.MRSA_DU19-01S0004015	79005	MAPRE2	Intronic
chr18	35060593	35061093	2	CD8 TEM._.MRSA_DU19-01S0003987	83914	MAPRE2	Intronic
chr18	35063723	35064223	4	CD4 Naive._.ANTH_control_BMI0093	87044	MAPRE2	Intronic
chr18	35066899	35067399	2	NK._.HI_control_AS13-08590	90220	MAPRE2	Intronic
chr18	35067413	35067913	9	NK._.MRSA_DU19-01S0004013	90734	MAPRE2	Intronic
chr18	35071677	35072177	7	NK._.ANTH_control_BMI0099	94998	MAPRE2	Intronic
chr18	35074584	35075084	2	NK._.MSSA_DU19-01S0003507	97905	MAPRE2	Intronic
chr18	35076064	35076564	6	NK._.ANTH_control_BMI0095	99385	MAPRE2	Intronic
chr18	35076730	35077230	2	CD8 TEM._.MRSA_DU19-01S0003994	100051	MAPRE2	Intronic
chr18	35105600	35106100	2	CD4 Naive._.MRSA_DU19-01S0003989	128921	MAPRE2	Intronic
chr18	35106207	35106707	8	NK._.MSSA_DU19-01S0003464	129528	MAPRE2	Intronic
chr18	35106730	35107230	24	NK._.MSSA_DU19-01S0003466	130051	MAPRE2	Intronic
chr18	35114025	35114525	14	CD14 Mono._.HI_control_AS09-13278	126754	ZNF397	Intronic
chr18	35117092	35117592	3	NK._.MSSA_DU19-01S0003462	123687	ZNF397	Intronic
chr18	35122795	35123295	10	CD4 Naive._.ANTH_control_BMI0093	117984	ZNF397	Intronic
chr18	35123804	35124304	8	NK._.MSSA_DU19-01S0003466	116975	ZNF397	Intronic
chr18	35124342	35124842	5	NK._.MRSA_DU19-01S0004013	116437	ZNF397	Intronic
chr18	35127150	35127650	3	CD4 Naive._.MSSA_DU19-01S0003507	113629	ZNF397	Exonic
chr18	35129445	35129945	3	NK._.MRSA_DU19-01S0004015	111334	ZNF397	Intronic
chr18	35130198	35130698	3	NK._.MRSA_DU19-01S0003549	110581	ZNF397	Intronic
chr18	35131319	35131819	9	NK._.MRSA_DU19-01S0004015	109460	ZNF397	Intronic
chr18	35131923	35132423	16	NK._.MRSA_DU19-01S0003549	108856	ZNF397	Exonic
chr18	35132441	35132941	26	NK._.MSSA_DU19-01S0003466	108338	ZNF397	Intronic
chr18	35133446	35133946	2	CD4 Naive._.MRSA_DU19-01S0003987	107333	ZNF397	Intronic
chr18	35134380	35134880	2	NK._.MSSA_DU19-01S0003492	106399	ZNF397	Intronic
chr18	35135087	35135587	2	CD8 TEM._.HI_control_AS09-13278	105692	ZNF397	Intronic
chr18	35136028	35136528	2	CD4 Naive._.MSSA_DU19-01S0003507	104751	ZNF397	Intronic
chr18	35138176	35138676	3	CD4 Naive._.HI_control_AS09-13278	102603	ZNF397	Intronic
chr18	35139361	35139861	2	NK._.Other	101418	ZNF397	Intronic
chr18	35139888	35140388	2	B naive._.HI_control_AS09-13278	100891	ZNF397	Intronic
chr18	35140530	35141030	2	CD8 TEM._.MRSA_DU19-01S0003987	100249	ZNF397	Exonic
chr18	35141260	35141760	2	CD16 Mono._.MSSA_DU19-01S0003482	99519	ZNF397	Exonic
chr18	35142679	35143179	2	CD4 Naive._.MRSA_DU19-01S0003987	98100	ZNF397	Exonic
chr18	35143887	35144387	17	CD4 Naive._.MRSA_DU19-01S0003987	96892	ZNF397	Distal
chr18	35151448	35151948	2	CD4 Naive._.MRSA_DU19-01S0003987	89331	ZNF397	Distal
chr18	35152210	35152710	2	CD4 Naive._.HI_control_AS17-00144	88569	ZNF397	Distal
chr18	35153632	35154132	30	CD14 Mono._.MRSA_DU19-01S0003992	87147	ZNF397	Distal
chr18	35154229	35154729	2	B naive._.MSSA_DU19-01S0003509	86550	ZNF397	Distal
chr18	35155670	35156170	21	NK._.MSSA_DU19-01S0003527	85109	ZNF397	Distal
chr18	35158998	35159498	31	CD14 Mono._.MRSA_DU19-01S0003987	81781	ZNF397	Distal
chr18	35159706	35160206	9	CD14 Mono._.MRSA_DU19-01S0003989	81073	ZNF397	Distal
chr18	35174083	35174583	15	B naive._.HI_control_AS09-13278	66696	ZNF397	Distal
chr18	35179558	35180058	2	CD16 Mono._.MRSA_DU19-01S0003978	61221	ZNF397	Distal
chr18	35182152	35182652	2	MAIT._.MSSA_DU19-01S0003453	58627	ZNF397	Distal
chr18	35183150	35183650	2	CD8 TEM._.MSSA_DU19-01S0003507	57629	ZNF397	Distal
chr18	35185825	35186325	2	NK._.MRSA_DU19-01S0004013	54954	ZNF397	Distal
chr18	35213444	35213944	2	B naive._.MSSA_DU19-01S0003507	27335	ZNF397	Distal
chr18	35219298	35219798	2	CD14 Mono._.MSSA_DU19-01S0003462	21481	ZNF397	Distal
chr18	35227658	35228158	2	NK._.MRSA_DU19-01S0004011	13121	ZNF397	Distal
chr18	35230910	35231410	28	CD4 Naive._.HI_control_AS17-00144	9869	ZNF397	Distal
chr18	35232084	35232584	2	CD4 TCM._.MSSA_DU19-01S0004017	8695	ZNF397	Distal
chr18	35240079	35240579	11	CD4 TCM._.MRSA_DU19-01S0003987	700	ZNF397	Promoter
chr18	35240716	35241216	31	CD14 Mono._.MRSA_DU19-01S0003987	63	ZNF397	Promoter
chr18	35241458	35241958	2	CD16 Mono._.ANTH_control_BMI0095	677	ZNF397	Intronic
chr18	35246943	35247443	21	CD14 Mono._.MRSA_DU19-01S0003987	6162	ZNF397	Exonic
chr18	35247779	35248279	14	CD16 Mono._.ANTH_control_BMI0101	6998	ZNF397	Exonic
chr18	35265012	35265512	2	CD8 Naive._.MSSA_DU19-01S0003482	24231	ZNF397	Intronic
chr18	35265958	35266458	5	CD4 Naive._.MSSA_DU19-01S0004017	24036	ZSCAN30	Intronic
chr18	35266767	35267267	11	CD4 Naive._.MSSA_DU19-01S0003466	23227	ZSCAN30	Exonic
chr18	35267290	35267790	29	CD4 Naive._.MRSA_DU19-01S0003992	22704	ZSCAN30	Exonic
chr18	35267948	35268448	7	MAIT._.ANTH_control_BWJ0023	22046	ZSCAN30	Intronic
chr18	35268738	35269238	13	B naive._.ANTH_control_BMI0099	21256	ZSCAN30	Intronic
chr18	35289201	35289701	10	CD14 Mono._.MSSA_DU19-01S0003492	793	ZSCAN30	Exonic
chr18	35290051	35290551	31	CD14 Mono._.HI_control_AS09-13278	55	ZSCAN30	Promoter
chr18	35290863	35291363	2	CD14 Mono._.MRSA_DU19-01S0003994	867	ZSCAN30	Promoter
chr18	35293276	35293776	2	CD4 Naive._.HI_control_AS17-00144	3280	ZSCAN30	Distal
chr18	35311157	35311657	2	B naive._.MSSA_DU19-01S0003515	21161	ZSCAN30	Distal
chr18	35311785	35312285	2	CD4 TCM._.MSSA_DU19-01S0004017	21789	ZSCAN30	Distal
chr18	35339636	35340136	5	CD16 Mono._.MRSA_DU19-01S0003542	5595	ZNF24	Exonic
chr18	35341210	35341710	2	CD4 TCM._.MSSA_DU19-01S0004017	4021	ZNF24	Intronic
chr18	35343188	35343688	4	CD8 Naive._.ANTH_control_BWJ0023	2043	ZNF24	Intronic
chr18	35343748	35344248	28	CD14 Mono._.MSSA_DU19-01S0004017	1483	ZNF24	Intronic
chr18	35344260	35344760	28	CD14 Mono._.HI_control_AS09-13278	971	ZNF24	Intronic
chr18	35345502	35346002	9	B naive._.HI_control_AS11-18755	269	ZNF24	Promoter
chr18	35347436	35347936	3	CD16 Mono._.ANTH_control_BWJ0023	2203	ZNF24	Distal
chr18	35355016	35355516	29	CD14 Mono._.ANTH_control_BWJ0023	9783	ZNF24	Distal
chr18	35376329	35376829	31	CD14 Mono._.MRSA_DU19-01S0003987	757	ZNF396	Intronic
chr18	35377125	35377625	31	CD14 Mono._.HI_control_AS09-13278	37	ZNF396	Promoter
chr18	35378475	35378975	7	CD14 Mono._.MRSA_DU19-01S0003987	1387	ZNF396	Promoter
chr18	35386444	35386944	28	CD4 Naive._.MRSA_DU19-01S0003992	9356	ZNF396	Distal
chr18	35387037	35387537	5	CD4 Naive._.HI_control_AS09-13278	9949	ZNF396	Distal
chr18	35390856	35391356	10	CD14 Mono._.ANTH_control_BMI0093	13768	ZNF396	Distal
chr18	35407798	35408298	24	CD4 TCM._.MRSA_DU19-01S0003987	30710	ZNF396	Distal
chr18	35409486	35409986	2	CD4 Naive._.MRSA_DU19-01S0003989	32398	ZNF396	Distal
chr18	35410478	35410978	11	B naive._.ANTH_control_BWJ0023	33390	ZNF396	Distal
chr18	35412317	35412817	4	CD14 Mono._.MRSA_DU19-01S0003992	35229	ZNF396	Distal
chr18	35414557	35415057	2	CD16 Mono._.Other	37469	ZNF396	Distal
chr18	35415334	35415834	25	CD14 Mono._.MRSA_DU19-01S0003987	38246	ZNF396	Distal
chr18	35416145	35416645	3	CD14 Mono._.MRSA_DU19-01S0003992	39057	ZNF396	Distal
chr18	35430667	35431167	13	CD14 Mono._.MRSA_DU19-01S0003989	53579	ZNF396	Distal
chr18	35443321	35443821	6	CD14 Mono._.HI_control_AS17-00144	54419	INO80C	Distal
chr18	35446490	35446990	2	CD8 TEM._.HI_control_AS13-08590	51250	INO80C	Intronic
chr18	35463001	35463501	2	CD16 Mono._.ANTH_control_BMI0095	34739	INO80C	Intronic
chr18	35464878	35465378	23	CD14 Mono._.MRSA_DU19-01S0003989	32862	INO80C	Intronic
chr18	35467593	35468093	5	B naive._.ANTH_control_BMI0093	30147	INO80C	Intronic
chr18	35471201	35471701	2	CD4 TCM._.MRSA_DU19-01S0003987	26539	INO80C	Intronic
chr18	35477476	35477976	27	CD14 Mono._.MRSA_DU19-01S0003994	20264	INO80C	Intronic
chr18	35478488	35478988	30	CD14 Mono._.MRSA_DU19-01S0003994	19252	INO80C	Intronic
chr18	35479035	35479535	7	CD14 Mono._.MSSA_DU19-01S0003464	18705	INO80C	Exonic
chr18	35479888	35480388	3	CD14 Mono._.MRSA_DU19-01S0003987	17852	INO80C	Intronic
chr18	35485273	35485773	3	CD16 Mono._.MSSA_DU19-01S0003482	12467	INO80C	Intronic
chr18	35490871	35491371	5	CD14 Mono._.MRSA_DU19-01S0003992	6869	INO80C	Intronic
chr18	35491677	35492177	10	CD16 Mono._.ANTH_control_BMI0101	6063	INO80C	Intronic
chr18	35494820	35495320	19	CD14 Mono._.MRSA_DU19-01S0003992	2920	INO80C	Intronic
chr18	35496920	35497420	14	NK._.MRSA_DU19-01S0004013	820	INO80C	Intronic
chr18	35497429	35497929	30	CD4 Naive._.MSSA_DU19-01S0004017	311	INO80C	Intronic
chr18	35498030	35498530	13	CD4 Naive._.MSSA_DU19-01S0004017	288	INO80C	Promoter
chr18	35498857	35499357	2	CD8 TEM._.MRSA_DU19-01S0004015	1115	INO80C	Promoter
chr18	35501954	35502454	29	CD14 Mono._.HI_control_AS09-13278	4212	INO80C	Distal
chr18	35502604	35503104	2	CD16 Mono._.ANTH_control_BMI0095	4862	INO80C	Distal
chr18	35508663	35509163	2	B naive._.MSSA_DU19-01S0003515	10921	INO80C	Distal
chr18	35511480	35511980	12	B naive._.HI_control_AS14-03700	13738	INO80C	Distal
chr18	35515202	35515702	2	NK._.MRSA_DU19-01S0004013	17460	INO80C	Distal
chr18	35523666	35524166	20	CD14 Mono._.MRSA_DU19-01S0003992	25924	INO80C	Distal
chr18	35524190	35524690	11	CD14 Mono._.HI_control_AS09-13278	26448	INO80C	Distal
chr18	35525684	35526184	4	NK._.ANTH_control_BMI0099	27942	INO80C	Distal
chr18	35526602	35527102	16	CD14 Mono._.HI_control_AS14-03700	28860	INO80C	Distal
chr18	35535274	35535774	7	CD8 TEM._.HI_control_AS11-18755	37532	INO80C	Distal
chr18	35537923	35538423	2	CD4 Naive._.MRSA_DU19-01S0003987	40181	INO80C	Distal
chr18	35573533	35574033	12	CD8 TEM._.HI_control_AS09-13278	7956	GALNT1	Distal
chr18	35577421	35577921	2	CD8 TEM._.MRSA_DU19-01S0004015	4068	GALNT1	Distal
chr18	35579901	35580401	2	CD14 Mono._.MRSA_DU19-01S0003987	1588	GALNT1	Promoter
chr18	35580858	35581358	30	CD4 Naive._.MRSA_DU19-01S0003992	631	GALNT1	Promoter
chr18	35581455	35581955	20	CD16 Mono._.ANTH_control_BMI0095	34	GALNT1	Promoter
chr18	35581976	35582476	16	CD14 Mono._.MSSA_DU19-01S0004017	485	GALNT1	Intronic
chr18	35583297	35583797	3	CD4 Naive._.MRSA_DU19-01S0003992	1806	GALNT1	Intronic
chr18	35584407	35584907	2	CD8 Naive._.MSSA_DU19-01S0003509	2916	GALNT1	Intronic
chr18	35588952	35589452	11	B naive._.MSSA_DU19-01S0003507	7461	GALNT1	Intronic
chr18	35592263	35592763	14	B naive._.ANTH_control_BMI0094	10772	GALNT1	Intronic
chr18	35603484	35603984	2	CD16 Mono._.ANTH_control_BMI0095	21993	GALNT1	Intronic
chr18	35605984	35606484	4	MAIT._.MSSA_DU19-01S0003527	24493	GALNT1	Intronic
chr18	35607054	35607554	2	B naive._.ANTH_control_BMI0093	25563	GALNT1	Intronic
chr18	35616200	35616700	3	CD4 TCM._.ANTH_control_BMI0095	34709	GALNT1	Intronic
chr18	35616765	35617265	31	CD14 Mono._.HI_control_AS14-03700	35274	GALNT1	Intronic
chr18	35620735	35621235	2	CD16 Mono._.ANTH_control_BMI0099	39244	GALNT1	Intronic
chr18	35623165	35623665	2	cDC2._.Other	41674	GALNT1	Intronic
chr18	35637123	35637623	15	CD16 Mono._.MRSA_DU19-01S0003987	55632	GALNT1	Intronic
chr18	35637988	35638488	2	CD14 Mono._.MRSA_DU19-01S0003994	56497	GALNT1	Intronic
chr18	35641284	35641784	2	B naive._.ANTH_control_BMI0095	59793	GALNT1	Intronic
chr18	35693781	35694281	6	CD16 Mono._.MSSA_DU19-01S0003464	112290	GALNT1	Intronic
chr18	35694788	35695288	5	CD14 Mono._.HI_control_AS09-13278	113297	GALNT1	Intronic
chr18	35700443	35700943	2	MAIT._.ANTH_control_BMI0101	118952	GALNT1	Intronic
chr18	35716138	35716638	2	CD8 TEM._.MRSA_DU19-01S0003987	134647	GALNT1	Distal
chr18	35739410	35739910	2	NK._.ANTH_control_BMI0101	157919	GALNT1	Distal
chr18	35754719	35755219	2	NK._.MSSA_DU19-01S0003462	149956	MIR187	Distal
chr18	35756432	35756932	19	CD14 Mono._.ANTH_control_BMI0095	148243	MIR187	Distal
chr18	35770312	35770812	17	CD14 Mono._.MRSA_DU19-01S0003978	134363	MIR187	Distal
chr18	35786300	35786800	9	B naive._.MRSA_DU19-01S0003989	118375	MIR187	Distal
chr18	35801594	35802094	2	NK._.MRSA_DU19-01S0004013	103081	MIR187	Distal
chr18	35808753	35809253	16	CD14 Mono._.HI_control_AS09-13278	95922	MIR187	Distal
chr18	35809610	35810110	31	CD14 Mono._.HI_control_AS14-03700	95065	MIR187	Distal
chr18	35810463	35810963	30	CD14 Mono._.MSSA_DU19-01S0003515	94212	MIR187	Distal
chr18	35811802	35812302	31	CD14 Mono._.MRSA_DU19-01S0003989	92873	MIR187	Distal
chr18	35822384	35822884	4	CD14 Mono._.ANTH_control_BMI0094	82291	MIR187	Distal
chr18	35827421	35827921	5	CD14 Mono._.MSSA_DU19-01S0003462	77254	MIR187	Distal
chr18	35828884	35829384	3	CD16 Mono._.MRSA_DU19-01S0003987	75791	MIR187	Distal
chr18	35831754	35832254	8	CD14 Mono._.HI_control_AS09-13278	72921	MIR187	Distal
chr18	35835192	35835692	5	CD16 Mono._.MSSA_DU19-01S0003482	69483	MIR187	Distal
chr18	35835758	35836258	29	CD14 Mono._.MRSA_DU19-01S0003987	68917	MIR187	Distal
chr18	35841521	35842021	2	CD16 Mono._.ANTH_control_BMI0101	63154	MIR187	Distal
chr18	35842451	35842951	10	CD14 Mono._.MRSA_DU19-01S0003987	62224	MIR187	Distal
chr18	35912273	35912773	15	CD14 Mono._.ANTH_control_BMI0094	7596	MIR187	Distal
chr18	35939085	35939585	2	CD14 Mono._.ANTH_control_BMI0095	5192	MIR3929	Distal
chr18	35949758	35950258	5	CD4 Naive._.MSSA_DU19-01S0003507	15865	MIR3929	Distal
chr18	35950303	35950803	30	CD14 Mono._.MRSA_DU19-01S0003542	16410	MIR3929	Distal
chr18	35968271	35968771	2	CD16 Mono._.MRSA_DU19-01S0003987	3561	C18orf21	Distal
chr18	35970176	35970676	26	CD4 Naive._.MRSA_DU19-01S0003992	1656	C18orf21	Promoter
chr18	35970728	35971228	3	CD4 TCM._.ANTH_control_BMI0095	1104	C18orf21	Promoter
chr18	35971260	35971760	15	CD4 TCM._.MSSA_DU19-01S0003507	572	C18orf21	Promoter
chr18	35971763	35972263	20	CD8 TEM._.MRSA_DU19-01S0003994	69	C18orf21	Promoter
chr18	35972320	35972820	32	CD4 TCM._.HI_control_AS17-00144	486	C18orf21	Exonic
chr18	35972954	35973454	11	CD16 Mono._.MSSA_DU19-01S0003482	1120	C18orf21	Exonic
chr18	35973629	35974129	2	CD8 Naive._.ANTH_control_BWJ0023	1795	C18orf21	Intronic
chr18	35984958	35985458	20	CD14 Mono._.MRSA_DU19-01S0003994	13124	C18orf21	Intronic
chr18	36015547	36016047	11	B naive._.ANTH_control_BMI0094	43713	C18orf21	Intronic
chr18	36017624	36018124	11	B naive._.ANTH_control_BMI0094	45790	C18orf21	Intronic
chr18	36021657	36022157	3	CD8 TEM._.MRSA_DU19-01S0004015	45668	RPRD1A	Intronic
chr18	36028697	36029197	2	Platelet._.MRSA_DU19-01S0003542	38628	RPRD1A	Intronic
chr18	36031414	36031914	7	CD16 Mono._.ANTH_control_BMI0094	35911	RPRD1A	Intronic
chr18	36047554	36048054	4	CD16 Mono._.ANTH_control_BWJ0023	19771	RPRD1A	Intronic
chr18	36060189	36060689	11	B naive._.ANTH_control_BMI0094	7136	RPRD1A	Intronic
chr18	36063551	36064051	3	CD16 Mono._.ANTH_control_BMI0101	3774	RPRD1A	Intronic
chr18	36065866	36066366	2	CD16 Mono._.MSSA_DU19-01S0003482	1459	RPRD1A	Intronic
chr18	36066618	36067118	16	CD14 Mono._.ANTH_control_BMI0094	707	RPRD1A	Intronic
chr18	36067325	36067825	22	CD16 Mono._.MSSA_DU19-01S0003466	0	RPRD1A	Promoter
chr18	36075790	36076290	31	CD14 Mono._.HI_control_AS14-03700	8463	RPRD1A	Distal
chr18	36076302	36076802	9	CD16 Mono._.MSSA_DU19-01S0003464	8975	RPRD1A	Distal
chr18	36083706	36084206	10	B naive._.ANTH_control_BMI0093	16379	RPRD1A	Distal
chr18	36085545	36086045	2	CD14 Mono._.HI_control_AS09-13278	18218	RPRD1A	Distal
chr18	36095875	36096375	4	CD16 Mono._.ANTH_control_BMI0095	28548	RPRD1A	Distal
chr18	36111408	36111908	2	CD4 Naive._.MRSA_DU19-01S0003549	17726	SLC39A6	Intronic
chr18	36128206	36128706	4	CD8 TEM._.MSSA_DU19-01S0003464	928	SLC39A6	Promoter
chr18	36129169	36129669	31	CD14 Mono._.HI_control_AS09-13278	24	ELP2	Promoter
chr18	36129939	36130439	25	CD14 Mono._.MSSA_DU19-01S0004017	744	ELP2	Promoter
chr18	36131098	36131598	4	CD14 Mono._.HI_control_AS17-00144	1903	ELP2	Promoter
chr18	36132042	36132542	2	CD4 Naive._.ANTH_control_BMI0093	2847	ELP2	Intronic
chr18	36149022	36149522	2	B naive._.MRSA_DU19-01S0003989	19827	ELP2	Intronic
chr18	36149859	36150359	12	B naive._.HI_control_AS09-13278	20664	ELP2	Intronic
chr18	36150839	36151339	2	B naive._.HI_control_AS11-18755	21644	ELP2	Intronic
chr18	36158337	36158837	2	B naive._.ANTH_control_BMI0099	28860	LOC101927809	Exonic
chr18	36168474	36168974	2	CD4 Naive._.MRSA_DU19-01S0004013	18723	LOC101927809	Intronic
chr18	36179375	36179875	2	CD14 Mono._.HI_control_AS09-13278	7822	LOC101927809	Exonic
chr18	36179911	36180411	7	CD14 Mono._.HI_control_AS09-13278	7286	LOC101927809	Exonic
chr18	36183440	36183940	2	CD8 TEM._.MSSA_DU19-01S0003509	3757	LOC101927809	Intronic
chr18	36185120	36185620	3	B naive._.ANTH_control_BMI0099	2077	LOC101927809	Intronic
chr18	36185928	36186428	2	B naive._.MSSA_DU19-01S0003464	1269	LOC101927809	Promoter
chr18	36186575	36187075	10	CD4 Naive._.HI_control_AS17-00144	622	LOC101927809	Promoter
chr18	36187219	36187719	29	CD14 Mono._.HI_control_AS09-13278	20	LOC101927809	Promoter
chr18	36188138	36188638	10	CD14 Mono._.MRSA_DU19-01S0003992	868	MOCOS	Promoter
chr18	36190293	36190793	2	CD4 TCM._.MSSA_DU19-01S0003464	3023	MOCOS	Intronic
chr18	36199479	36199979	2	CD4 Naive._.MRSA_DU19-01S0003987	12209	MOCOS	Exonic
chr18	36284636	36285136	15	CD4 Naive._.ANTH_control_BMI0093	12827	FHOD3	Distal
chr18	36294300	36294800	2	CD4 TCM._.MSSA_DU19-01S0003507	3163	FHOD3	Distal
chr18	36296537	36297037	4	CD4 TCM._.MRSA_DU19-01S0003987	926	FHOD3	Promoter
chr18	36297607	36298107	12	B naive._.MSSA_DU19-01S0003507	142	FHOD3	Exonic
chr18	36298335	36298835	5	B naive._.ANTH_control_BWJ0023	870	FHOD3	Intronic
chr18	36309590	36310090	2	CD14 Mono._.MRSA_DU19-01S0003994	12125	FHOD3	Intronic
chr18	36311432	36311932	2	CD4 Naive._.HI_control_AS11-18755	13967	FHOD3	Intronic
chr18	36312701	36313201	2	CD8 TEM._.MRSA_DU19-01S0003987	15236	FHOD3	Intronic
chr18	36321829	36322329	2	CD14 Mono._.HI_control_AS09-13278	24364	FHOD3	Intronic
chr18	36335546	36336046	2	CD16 Mono._.MSSA_DU19-01S0003464	38081	FHOD3	Intronic
chr18	36348919	36349419	2	B naive._.ANTH_control_BMI0094	51454	FHOD3	Intronic
chr18	36350848	36351348	2	CD4 Naive._.HI_control_AS17-00144	53383	FHOD3	Intronic
chr18	36357411	36357911	2	MAIT._.ANTH_control_BWJ0023	59946	FHOD3	Intronic
chr18	36364115	36364615	2	NK._.MSSA_DU19-01S0003492	66650	FHOD3	Intronic
chr18	36391029	36391529	2	CD4 Naive._.MSSA_DU19-01S0003507	93564	FHOD3	Intronic
chr18	36391921	36392421	2	CD4 Naive._.MSSA_DU19-01S0003515	94456	FHOD3	Intronic
chr18	36398953	36399453	2	CD4 Naive._.MRSA_DU19-01S0003987	101488	FHOD3	Intronic
chr18	36404200	36404700	2	CD4 Naive._.HI_control_AS09-13278	106735	FHOD3	Intronic
chr18	36414338	36414838	2	CD4 Naive._.MRSA_DU19-01S0003992	116873	FHOD3	Intronic
chr18	36419955	36420455	2	CD4 Naive._.MRSA_DU19-01S0003987	122490	FHOD3	Intronic
chr18	36432482	36432982	2	NK._.ANTH_control_BMI0101	135017	FHOD3	Intronic
chr18	36460325	36460825	3	CD14 Mono._.MSSA_DU19-01S0003509	162860	FHOD3	Intronic
chr18	36461549	36462049	2	NK._.MSSA_DU19-01S0003462	164084	FHOD3	Intronic
chr18	36462348	36462848	2	CD4 TCM._.MRSA_DU19-01S0003987	164883	FHOD3	Intronic
chr18	36463391	36463891	2	NK._.MSSA_DU19-01S0003482	165926	FHOD3	Intronic
chr18	36464220	36464720	5	CD14 Mono._.HI_control_AS14-03700	166755	FHOD3	Intronic
chr18	36482427	36482927	2	NK._.HI_control_AS11-18755	184962	FHOD3	Intronic
chr18	36499475	36499975	2	B naive._.MRSA_DU19-01S0003542	202010	FHOD3	Intronic
chr18	36501091	36501591	2	CD4 Naive._.HI_control_AS09-13278	203626	FHOD3	Intronic
chr18	36514655	36515155	2	NK._.ANTH_control_BMI0101	217190	FHOD3	Intronic
chr18	36521033	36521533	2	CD8 TEM._.MSSA_DU19-01S0003492	223568	FHOD3	Intronic
chr18	36527840	36528340	2	CD4 Naive._.MRSA_DU19-01S0003994	230375	FHOD3	Intronic
chr18	36529971	36530471	2	CD4 Naive._.MSSA_DU19-01S0003492	232506	FHOD3	Intronic
chr18	36531753	36532253	2	CD4 TCM._.MSSA_DU19-01S0004017	234288	FHOD3	Intronic
chr18	36533999	36534499	8	MAIT._.HI_control_AS11-18755	236534	FHOD3	Intronic
chr18	36535071	36535571	2	CD16 Mono._.ANTH_control_BMI0095	237606	FHOD3	Intronic
chr18	36544332	36544832	3	CD4 TCM._.MRSA_DU19-01S0003992	246867	FHOD3	Exonic
chr18	36544867	36545367	2	B naive._.HI_control_AS11-18755	247402	FHOD3	Intronic
chr18	36546928	36547428	2	B naive._.HI_control_AS09-13278	249463	FHOD3	Intronic
chr18	36572152	36572652	2	CD14 Mono._.HI_control_AS11-18755	256714	KIAA1328	Intronic
chr18	36579001	36579501	2	Platelet._.MRSA_DU19-01S0004015	249865	KIAA1328	Intronic
chr18	36602628	36603128	3	Platelet._.MRSA_DU19-01S0004015	226238	KIAA1328	Intronic
chr18	36610182	36610682	2	MAIT._.HI_control_AS11-18755	218684	KIAA1328	Intronic
chr18	36613607	36614107	3	CD14 Mono._.MRSA_DU19-01S0004013	215259	KIAA1328	Intronic
chr18	36616101	36616601	2	B naive._.ANTH_control_BMI0094	212765	KIAA1328	Intronic
chr18	36616721	36617221	2	CD14 Mono._.HI_control_AS09-13278	212145	KIAA1328	Intronic
chr18	36662074	36662574	2	CD14 Mono._.HI_control_AS09-13278	166792	KIAA1328	Intronic
chr18	36672354	36672854	7	CD14 Mono._.HI_control_AS09-13278	156512	KIAA1328	Intronic
chr18	36672874	36673374	2	CD16 Mono._.ANTH_control_BMI0095	155992	KIAA1328	Intronic
chr18	36687979	36688479	3	CD4 TCM._.MSSA_DU19-01S0003453	140887	KIAA1328	Intronic
chr18	36726792	36727292	2	NK._.MSSA_DU19-01S0003453	102074	KIAA1328	Intronic
chr18	36771135	36771635	3	CD8 TEM._.MSSA_DU19-01S0003466	57731	KIAA1328	Intronic
chr18	36809526	36810026	27	CD14 Mono._.HI_control_AS09-13278	19340	KIAA1328	Intronic
chr18	36810407	36810907	2	Platelet._.MRSA_DU19-01S0004015	18459	KIAA1328	Intronic
chr18	36827515	36828015	12	CD8 TEM._.HI_control_AS13-08590	1351	KIAA1328	Promoter
chr18	36828026	36828526	25	CD14 Mono._.MRSA_DU19-01S0003992	840	KIAA1328	Promoter
chr18	36828797	36829297	31	CD14 Mono._.MRSA_DU19-01S0003992	69	KIAA1328	Promoter
chr18	36829612	36830112	10	CD4 TCM._.HI_control_AS14-03700	645	TPGS2	Promoter
chr18	36830288	36830788	3	CD4 Naive._.MSSA_DU19-01S0003466	1321	TPGS2	Promoter
chr18	36893212	36893712	2	NK._.ANTH_control_BMI0101	30351	LOC105372069	Intronic
chr18	36927261	36927761	2	CD16 Mono._.ANTH_control_BMI0094	3696	LOC105372069	Intronic
chr18	36948321	36948821	2	CD16 Mono._.ANTH_control_BMI0095	24756	LOC105372069	Intronic
chr18	36973577	36974077	2	CD16 Mono._.ANTH_control_BMI0095	50012	LOC105372069	Intronic
chr18	37085070	37085570	2	B naive._.MSSA_DU19-01S0003515	161505	LOC105372069	Intronic
chr18	37186549	37187049	2	MAIT._.MSSA_DU19-01S0003527	86906	LOC105372068	Intronic
chr18	37225304	37225804	3	B naive._.HI_control_AS14-03700	48151	LOC105372068	Intronic
chr18	37235493	37235993	3	CD8 TEM._.MSSA_DU19-01S0003509	37962	LOC105372068	Distal
chr18	37252935	37253435	2	CD16 Mono._.MSSA_DU19-01S0003482	20520	LOC105372068	Intronic
chr18	37253837	37254337	6	B naive._.ANTH_control_BMI0095	19618	LOC105372068	Intronic
chr18	37259858	37260358	2	CD4 TCM._.HI_control_AS11-18755	13597	LOC105372068	Intronic
chr18	37260520	37261020	2	CD16 Mono._.ANTH_control_BMI0101	12935	LOC105372068	Intronic
chr18	37269804	37270304	2	CD14 Mono._.ANTH_control_BMI0094	3651	LOC105372068	Intronic
chr18	37274179	37274679	2	NK._.MSSA_DU19-01S0003527	722	LOC105372068	Exonic
chr18	37277408	37277908	2	CD14 Mono._.HI_control_AS09-13278	3951	LOC105372068	Intronic
chr18	37284205	37284705	3	CD4 TCM._.MRSA_DU19-01S0003987	10748	LOC105372068	Intronic
chr18	37285433	37285933	2	CD4 Naive._.MSSA_DU19-01S0003507	11976	LOC105372068	Intronic
chr18	37286497	37286997	2	B naive._.HI_control_AS11-18755	13040	LOC105372068	Intronic
chr18	37295758	37296258	2	MAIT._.MSSA_DU19-01S0003462	22301	LOC105372068	Intronic
chr18	37296651	37297151	2	MAIT._.MSSA_DU19-01S0003464	23194	LOC105372068	Intronic
chr18	37298601	37299101	2	CD4 TCM._.MRSA_DU19-01S0003987	25144	LOC105372068	Intronic
chr18	37299609	37300109	20	CD14 Mono._.MRSA_DU19-01S0003992	26152	LOC105372068	Intronic
chr18	37305017	37305517	2	CD4 TCM._.MSSA_DU19-01S0003527	31560	LOC105372068	Intronic
chr18	37308368	37308868	2	CD4 TCM._.HI_control_AS13-08590	34911	LOC105372068	Intronic
chr18	37308914	37309414	2	CD4 TCM._.MRSA_DU19-01S0003987	35457	LOC105372068	Intronic
chr18	37313611	37314111	2	NK._.MSSA_DU19-01S0003464	40154	LOC105372068	Intronic
chr18	37314446	37314946	6	CD14 Mono._.HI_control_AS09-13278	40989	LOC105372068	Intronic
chr18	37315103	37315603	3	NK._.Other	41646	LOC105372068	Intronic
chr18	37317985	37318485	2	NK._.HI_control_AS11-18755	44528	LOC105372068	Intronic
chr18	37319219	37319719	2	CD14 Mono._.HI_control_AS09-13278	45762	LOC105372068	Intronic
chr18	37320842	37321342	2	CD14 Mono._.HI_control_AS14-03700	47385	LOC105372068	Intronic
chr18	37322351	37322851	13	CD14 Mono._.HI_control_AS17-00144	48894	LOC105372068	Intronic
chr18	37327098	37327598	2	NK._.MSSA_DU19-01S0003492	53641	LOC105372068	Intronic
chr18	37329290	37329790	2	CD14 Mono._.HI_control_AS09-13278	55833	LOC105372068	Intronic
chr18	37334815	37335315	2	CD14 Mono._.MRSA_DU19-01S0003987	61358	LOC105372068	Intronic
chr18	37338838	37339338	2	CD4 Naive._.HI_control_AS11-18755	65381	LOC105372068	Intronic
chr18	37341253	37341753	2	CD4 TCM._.MRSA_DU19-01S0003992	67796	LOC105372068	Intronic
chr18	37342614	37343114	2	NK._.MSSA_DU19-01S0003515	69157	LOC105372068	Intronic
chr18	37343219	37343719	14	CD14 Mono._.HI_control_AS09-13278	69762	LOC105372068	Intronic
chr18	37345757	37346257	2	CD14 Mono._.HI_control_AS09-13278	72300	LOC105372068	Intronic
chr18	37347295	37347795	2	B naive._.MSSA_DU19-01S0003515	73838	LOC105372068	Intronic
chr18	37348886	37349386	2	CD14 Mono._.HI_control_AS09-13278	75429	LOC105372068	Intronic
chr18	37355796	37356296	2	CD14 Mono._.HI_control_AS09-13278	82339	LOC105372068	Intronic
chr18	37360830	37361330	2	B naive._.HI_control_AS09-13278	87373	LOC105372068	Intronic
chr18	37361993	37362493	2	B naive._.HI_control_AS09-13278	88536	LOC105372068	Intronic
chr18	37363822	37364322	3	CD14 Mono._.MSSA_DU19-01S0004017	90365	LOC105372068	Intronic
chr18	37367921	37368421	2	CD16 Mono._.MSSA_DU19-01S0003507	94464	LOC105372068	Intronic
chr18	37370161	37370661	2	NK._.ANTH_control_BMI0101	96704	LOC105372068	Intronic
chr18	37371622	37372122	2	CD4 Naive._.MSSA_DU19-01S0003515	98165	LOC105372068	Intronic
chr18	37373731	37374231	4	CD4 Naive._.MRSA_DU19-01S0003987	100274	LOC105372068	Intronic
chr18	37375480	37375980	2	CD4 Naive._.MRSA_DU19-01S0003542	102023	LOC105372068	Intronic
chr18	37377550	37378050	2	CD14 Mono._.MRSA_DU19-01S0003994	104093	LOC105372068	Intronic
chr18	37383033	37383533	3	CD4 TCM._.HI_control_AS17-00144	109576	LOC105372068	Intronic
chr18	37385024	37385524	3	CD14 Mono._.MRSA_DU19-01S0003994	111567	LOC105372068	Intronic
chr18	37385741	37386241	2	CD8 TEM._.HI_control_AS11-18755	112284	LOC105372068	Intronic
chr18	37386539	37387039	3	CD14 Mono._.MRSA_DU19-01S0003994	113082	LOC105372068	Intronic
chr18	37388283	37388783	2	CD4 Naive._.Other	114826	LOC105372068	Intronic
chr18	37392409	37392909	2	CD14 Mono._.MRSA_DU19-01S0003994	118952	LOC105372068	Intronic
chr18	37392996	37393496	3	CD14 Mono._.MRSA_DU19-01S0003994	119539	LOC105372068	Intronic
chr18	37394218	37394718	6	NK._.HI_control_AS17-00144	120761	LOC105372068	Intronic
chr18	37394853	37395353	3	NK._.MSSA_DU19-01S0003462	121396	LOC105372068	Intronic
chr18	37395852	37396352	2	CD4 TCM._.MSSA_DU19-01S0003492	122395	LOC105372068	Intronic
chr18	37397752	37398252	2	CD8 TEM._.MRSA_DU19-01S0004015	124295	LOC105372068	Intronic
chr18	37398407	37398907	2	CD8 TEM._.HI_control_AS17-00144	124950	LOC105372068	Intronic
chr18	37401124	37401624	2	CD8 TEM._.MRSA_DU19-01S0003994	127667	LOC105372068	Intronic
chr18	37401723	37402223	2	CD4 Naive._.MSSA_DU19-01S0003507	128266	LOC105372068	Intronic
chr18	37402264	37402764	2	CD8 TEM._.MRSA_DU19-01S0003994	128807	LOC105372068	Intronic
chr18	37402881	37403381	2	B memory._.ANTH_control_BWJ0023	129424	LOC105372068	Intronic
chr18	37409098	37409598	2	CD4 Naive._.MRSA_DU19-01S0003992	135641	LOC105372068	Intronic
chr18	37409826	37410326	2	NK._.MSSA_DU19-01S0004017	136369	LOC105372068	Intronic
chr18	37412328	37412828	2	CD4 TCM._.MSSA_DU19-01S0003507	138871	LOC105372068	Intronic
chr18	37417992	37418492	3	CD4 TCM._.HI_control_AS09-13278	144535	LOC105372068	Intronic
chr18	37418650	37419150	3	CD4 TCM._.HI_control_AS09-13278	145193	LOC105372068	Intronic
chr18	37419773	37420273	2	CD4 TCM._.HI_control_AS09-13278	146013	CELF4	Intronic
chr18	37420292	37420792	2	CD4 TCM._.HI_control_AS09-13278	145494	CELF4	Intronic
chr18	37422864	37423364	2	CD14 Mono._.HI_control_AS14-03700	142922	CELF4	Intronic
chr18	37425862	37426362	2	NK._.MSSA_DU19-01S0003507	139924	CELF4	Intronic
chr18	37426967	37427467	2	CD16 Mono._.ANTH_control_BMI0095	138819	CELF4	Intronic
chr18	37429792	37430292	2	CD4 TCM._.HI_control_AS09-13278	135994	CELF4	Intronic
chr18	37432450	37432950	2	CD14 Mono._.HI_control_AS17-00144	133336	CELF4	Intronic
chr18	37434635	37435135	2	NK._.MSSA_DU19-01S0003462	131151	CELF4	Intronic
chr18	37435154	37435654	2	NK._.MRSA_DU19-01S0004011	130632	CELF4	Intronic
chr18	37444816	37445316	3	CD4 TCM._.HI_control_AS09-13278	120970	CELF4	Intronic
chr18	37446956	37447456	2	B naive._.HI_control_AS09-13278	118830	CELF4	Intronic
chr18	37447460	37447960	3	CD4 TCM._.MSSA_DU19-01S0003453	118326	CELF4	Intronic
chr18	37448252	37448752	3	CD14 Mono._.MRSA_DU19-01S0003994	117534	CELF4	Intronic
chr18	37449996	37450496	2	CD16 Mono._.MSSA_DU19-01S0003482	115790	CELF4	Intronic
chr18	37456183	37456683	2	CD14 Mono._.HI_control_AS09-13278	109603	CELF4	Intronic
chr18	37457448	37457948	3	CD14 Mono._.HI_control_AS11-18755	108338	CELF4	Intronic
chr18	37459372	37459872	2	NK._.MRSA_DU19-01S0004011	106414	CELF4	Intronic
chr18	37461614	37462114	2	MAIT._.MSSA_DU19-01S0003482	104172	CELF4	Intronic
chr18	37463043	37463543	2	NK._.MSSA_DU19-01S0003462	102743	CELF4	Intronic
chr18	37465713	37466213	2	CD8 TEM._.MRSA_DU19-01S0003542	100073	CELF4	Intronic
chr18	37467126	37467626	2	NK._.HI_control_AS17-00144	98660	CELF4	Intronic
chr18	37479639	37480139	2	CD4 TCM._.HI_control_AS14-03700	86147	CELF4	Intronic
chr18	37485086	37485586	2	CD8 TEM._.HI_control_AS13-08590	80700	CELF4	Intronic
chr18	37489138	37489638	2	CD4 Naive._.MSSA_DU19-01S0003492	76648	CELF4	Intronic
chr18	37502841	37503341	2	CD4 TCM._.MSSA_DU19-01S0003515	62945	CELF4	Intronic
chr18	37504736	37505236	2	NK._.MSSA_DU19-01S0004017	61050	CELF4	Intronic
chr18	37507629	37508129	2	NK._.MSSA_DU19-01S0003492	58157	CELF4	Intronic
chr18	37524169	37524669	2	NK._.MSSA_DU19-01S0003462	41617	CELF4	Intronic
chr18	37526882	37527382	2	CD4 Naive._.HI_control_AS17-00144	38904	CELF4	Intronic
chr18	37533645	37534145	2	CD4 Naive._.MRSA_DU19-01S0003987	32141	CELF4	Intronic
chr18	37535503	37536003	2	CD8 TEM._.MRSA_DU19-01S0003994	30283	CELF4	Intronic
chr18	37536536	37537036	2	NK._.MRSA_DU19-01S0004011	29250	CELF4	Intronic
chr18	37537794	37538294	14	CD14 Mono._.HI_control_AS09-13278	27992	CELF4	Intronic
chr18	37538630	37539130	3	CD8 TEM._.HI_control_AS17-00144	27156	CELF4	Intronic
chr18	37539536	37540036	2	CD4 TCM._.HI_control_AS14-03700	26250	CELF4	Intronic
chr18	37543909	37544409	2	CD14 Mono._.HI_control_AS09-13278	21877	CELF4	Intronic
chr18	37545930	37546430	2	CD4 Naive._.ANTH_control_BMI0093	19856	CELF4	Intronic
chr18	37551563	37552063	2	CD16 Mono._.ANTH_control_BMI0101	14223	CELF4	Intronic
chr18	37554000	37554500	2	CD14 Mono._.HI_control_AS09-13278	11786	CELF4	Intronic
chr18	37558567	37559067	2	NK._.MRSA_DU19-01S0004013	7219	CELF4	Intronic
chr18	37569478	37569978	2	CD4 Naive._.HI_control_AS17-00144	3690	CELF4	Distal
chr18	37570298	37570798	2	NK._.ANTH_control_BMI0101	4510	CELF4	Distal
chr18	37577248	37577748	2	CD8 TEM._.MRSA_DU19-01S0003994	11460	CELF4	Distal
chr18	37579214	37579714	2	B naive._.MSSA_DU19-01S0003507	13426	CELF4	Distal
chr18	37585256	37585756	2	CD8 TEM._.MRSA_DU19-01S0003994	19468	CELF4	Distal
chr18	37626514	37627014	2	NK._.MSSA_DU19-01S0003492	30370	MIR4318	Distal
chr18	37630147	37630647	2	NK._.MRSA_DU19-01S0004013	26737	MIR4318	Distal
chr18	37642304	37642804	2	CD4 Naive._.MRSA_DU19-01S0003989	14580	MIR4318	Distal
chr18	37666760	37667260	2	CD4 TCM._.MSSA_DU19-01S0003464	9874	MIR4318	Distal
chr18	37694485	37694985	2	CD14 Mono._.HI_control_AS14-03700	37599	MIR4318	Distal
chr18	37701890	37702390	13	CD14 Mono._.HI_control_AS09-13278	45004	MIR4318	Distal
chr18	37703833	37704333	2	CD4 Naive._.ANTH_control_BMI0095	46947	MIR4318	Distal
chr18	37712275	37712775	2	CD4 TCM._.HI_control_AS17-00144	55389	MIR4318	Distal
chr18	37716147	37716647	2	CD8 TEM._.HI_control_AS09-13278	59261	MIR4318	Distal
chr18	37720574	37721074	3	CD16 Mono._.ANTH_control_BWJ0023	63688	MIR4318	Distal
chr18	37724372	37724872	2	CD8 TEM._.MRSA_DU19-01S0004015	67486	MIR4318	Distal
chr18	37747316	37747816	2	B naive._.HI_control_AS09-13278	90430	MIR4318	Distal
chr18	37764399	37764899	3	NK._.MSSA_DU19-01S0003462	107513	MIR4318	Distal
chr18	37770694	37771194	2	Platelet._.MRSA_DU19-01S0003542	113808	MIR4318	Distal
chr18	37775691	37776191	2	Platelet._.MRSA_DU19-01S0003542	118805	MIR4318	Distal
chr18	37778452	37778952	10	CD14 Mono._.MRSA_DU19-01S0003994	121566	MIR4318	Distal
chr18	37780288	37780788	2	MAIT._.ANTH_control_BWJ0023	123402	MIR4318	Distal
chr18	37780856	37781356	2	CD4 TCM._.MSSA_DU19-01S0003453	123970	MIR4318	Distal
chr18	37843896	37844396	2	MAIT._.ANTH_control_BWJ0023	187010	MIR4318	Distal
chr18	37848238	37848738	2	CD4 TCM._.MRSA_DU19-01S0003992	191352	MIR4318	Distal
chr18	37853683	37854183	7	CD14 Mono._.HI_control_AS14-03700	196797	MIR4318	Distal
chr18	37900433	37900933	2	NK._.MRSA_DU19-01S0004015	243547	MIR4318	Distal
chr18	37929313	37929813	2	CD4 Naive._.HI_control_AS09-13278	272427	MIR4318	Distal
chr18	37935157	37935657	2	CD8 TEM._.HI_control_AS17-00144	278271	MIR4318	Distal
chr18	37956873	37957373	4	CD14 Mono._.HI_control_AS09-13278	299987	MIR4318	Distal
chr18	37987126	37987626	3	B naive._.HI_control_AS09-13278	330240	MIR4318	Distal
chr18	38008693	38009193	2	B naive._.MSSA_DU19-01S0003507	351807	MIR4318	Distal
chr18	38022249	38022749	2	CD4 TCM._.HI_control_AS09-13278	365363	MIR4318	Distal
chr18	38043767	38044267	2	CD14 Mono._.MRSA_DU19-01S0003987	386881	MIR4318	Distal
chr18	38084695	38085195	2	CD4 TCM._.HI_control_AS17-00144	427809	MIR4318	Distal
chr18	38092782	38093282	2	CD4 TCM._.MSSA_DU19-01S0003453	435896	MIR4318	Distal
chr18	38093919	38094419	2	CD4 Naive._.HI_control_AS17-00144	437033	MIR4318	Distal
chr18	38099649	38100149	2	CD14 Mono._.ANTH_control_BMI0094	442763	MIR4318	Distal
chr18	38132256	38132756	2	CD4 Naive._.MSSA_DU19-01S0003466	475370	MIR4318	Distal
chr18	38153655	38154155	2	CD14 Mono._.HI_control_AS14-03700	496769	MIR4318	Distal
chr18	38244159	38244659	2	CD14 Mono._.MSSA_DU19-01S0004017	587273	MIR4318	Distal
chr18	38293803	38294303	2	B naive._.ANTH_control_BMI0095	636917	MIR4318	Distal
chr18	38311996	38312496	2	CD8 TEM._.HI_control_AS09-13278	655110	MIR4318	Distal
chr18	38323685	38324185	3	CD4 TCM._.MRSA_DU19-01S0003549	666799	MIR4318	Distal
chr18	38337455	38337955	2	CD4 Naive._.MRSA_DU19-01S0003987	680569	MIR4318	Distal
chr18	38348429	38348929	2	CD8 TEM._.MSSA_DU19-01S0003482	691543	MIR4318	Distal
chr18	38349202	38349702	2	CD4 Naive._.HI_control_AS17-00144	692316	MIR4318	Distal
chr18	38351454	38351954	3	CD4 Naive._.ANTH_control_BMI0093	694568	MIR4318	Distal
chr18	38356257	38356757	2	CD8 TEM._.HI_control_AS14-03700	699371	MIR4318	Distal
chr18	38358850	38359350	2	CD4 Naive._.ANTH_control_BMI0093	701964	MIR4318	Distal
chr18	38359601	38360101	2	CD4 Naive._.HI_control_AS09-13278	702715	MIR4318	Distal
chr18	38364637	38365137	2	CD4 Naive._.Other	707751	MIR4318	Distal
chr18	38392188	38392688	2	CD4 Naive._.MSSA_DU19-01S0003509	735302	MIR4318	Distal
chr18	38414070	38414570	3	CD16 Mono._.ANTH_control_BMI0099	757184	MIR4318	Distal
chr18	38440044	38440544	2	CD8 TEM._.MRSA_DU19-01S0003987	783158	MIR4318	Distal
chr18	38444056	38444556	2	CD14 Mono._.ANTH_control_BMI0095	787170	MIR4318	Distal
chr18	38445344	38445844	3	CD14 Mono._.ANTH_control_BMI0101	788458	MIR4318	Distal
chr18	38542294	38542794	3	CD4 Naive._.HI_control_AS17-00144	885408	MIR4318	Distal
chr18	38544986	38545486	2	CD4 Naive._.ANTH_control_BWJ0023	888100	MIR4318	Distal
chr18	38545798	38546298	2	CD4 TCM._.MSSA_DU19-01S0004017	888912	MIR4318	Distal
chr18	38553909	38554409	2	CD4 Naive._.HI_control_AS17-00144	897023	MIR4318	Distal
chr18	38574876	38575376	4	MAIT._.ANTH_control_BWJ0023	917990	MIR4318	Distal
chr18	38575491	38575991	19	CD4 Naive._.HI_control_AS09-13278	918605	MIR4318	Distal
chr18	38576272	38576772	6	CD4 Naive._.HI_control_AS09-13278	919386	MIR4318	Distal
chr18	38576869	38577369	26	CD4 Naive._.HI_control_AS17-00144	919983	MIR4318	Distal
chr18	38577539	38578039	2	CD4 Naive._.HI_control_AS11-18755	920653	MIR4318	Distal
chr18	38579928	38580428	2	B naive._.HI_control_AS11-18755	923042	MIR4318	Distal
chr18	38587514	38588014	2	B naive._.Other	930628	MIR4318	Distal
chr18	38604371	38604871	2	B naive._.HI_control_AS11-18755	947485	MIR4318	Distal
chr18	38611180	38611680	2	CD4 TCM._.HI_control_AS09-13278	954294	MIR4318	Distal
chr18	38614419	38614919	2	CD14 Mono._.MRSA_DU19-01S0003992	957533	MIR4318	Distal
chr18	38624588	38625088	2	CD4 Naive._.HI_control_AS14-03700	967702	MIR4318	Distal
chr18	38638437	38638937	2	CD4 TCM._.MRSA_DU19-01S0004015	981551	MIR4318	Distal
chr18	38656369	38656869	2	CD4 Naive._.MRSA_DU19-01S0003994	999483	MIR4318	Distal
chr18	38660335	38660835	2	CD4 Naive._.MSSA_DU19-01S0004017	1003449	MIR4318	Distal
chr18	38714361	38714861	2	NK._.MSSA_DU19-01S0004017	962109	MIR5583-1	Distal
chr18	38725388	38725888	2	CD8 TEM._.MRSA_DU19-01S0003987	951082	MIR5583-1	Distal
chr18	38731812	38732312	2	B naive._.ANTH_control_BMI0095	944658	MIR5583-1	Distal
chr18	38734637	38735137	2	B memory._.MSSA_DU19-01S0003515	941833	MIR5583-1	Distal
chr18	38747542	38748042	2	CD4 TCM._.MRSA_DU19-01S0003992	928928	MIR5583-1	Distal
chr18	38802967	38803467	2	CD8 TEM._.MRSA_DU19-01S0003987	873503	MIR5583-1	Distal
chr18	38827222	38827722	2	CD4 TCM._.HI_control_AS09-13278	849248	MIR5583-1	Distal
chr18	38850527	38851027	2	CD8 TEM._.MSSA_DU19-01S0003462	825943	MIR5583-1	Distal
chr18	38864188	38864688	2	CD4 Naive._.HI_control_AS17-00144	812282	MIR5583-1	Distal
chr18	38867368	38867868	2	NK._.MSSA_DU19-01S0003507	809102	MIR5583-1	Distal
chr18	38884342	38884842	2	CD8 TEM._.MRSA_DU19-01S0003987	792128	MIR5583-1	Distal
chr18	38886498	38886998	2	B naive._.MSSA_DU19-01S0003515	789972	MIR5583-1	Distal
chr18	38893147	38893647	2	NK._.HI_control_AS11-18755	783323	MIR5583-1	Distal
chr18	38902171	38902671	2	B naive._.ANTH_control_BMI0095	774299	MIR5583-1	Distal
chr18	38934124	38934624	2	MAIT._.MSSA_DU19-01S0003464	742346	MIR5583-1	Distal
chr18	38934687	38935187	2	CD8 TEM._.HI_control_AS17-00144	741783	MIR5583-1	Distal
chr18	38939614	38940114	7	CD8 TEM._.MRSA_DU19-01S0003987	736856	MIR5583-1	Distal
chr18	38940213	38940713	7	CD16 Mono._.ANTH_control_BMI0095	736257	MIR5583-1	Distal
chr18	38940781	38941281	30	CD4 Naive._.MRSA_DU19-01S0003992	735689	MIR5583-1	Distal
chr18	38941444	38941944	9	CD8 TEM._.HI_control_AS13-08590	735026	MIR5583-1	Distal
chr18	38944242	38944742	3	CD4 Naive._.MSSA_DU19-01S0003453	732228	MIR5583-1	Distal
chr18	38981288	38981788	7	CD14 Mono._.MSSA_DU19-01S0003509	695182	MIR5583-1	Distal
chr18	38984480	38984980	3	CD16 Mono._.MSSA_DU19-01S0003482	691990	MIR5583-1	Distal
chr18	38995728	38996228	3	CD4 Naive._.MRSA_DU19-01S0003992	680742	MIR5583-1	Distal
chr18	38996757	38997257	2	CD4 Naive._.HI_control_AS11-18755	679713	MIR5583-1	Distal
chr18	39032329	39032829	2	CD8 TEM._.MRSA_DU19-01S0003994	644141	MIR5583-1	Distal
chr18	39043392	39043892	2	CD4 Naive._.MRSA_DU19-01S0003987	633078	MIR5583-1	Distal
chr18	39071761	39072261	2	B naive._.HI_control_AS09-13278	604709	MIR5583-1	Distal
chr18	39085510	39086010	2	cDC2._.ANTH_control_BMI0101	590960	MIR5583-1	Distal
chr18	39088812	39089312	2	B naive._.HI_control_AS14-03700	587658	MIR5583-1	Distal
chr18	39112035	39112535	3	CD14 Mono._.MRSA_DU19-01S0003992	564435	MIR5583-1	Distal
chr18	39118960	39119460	2	B naive._.HI_control_AS09-13278	557510	MIR5583-1	Distal
chr18	39140655	39141155	3	CD14 Mono._.MSSA_DU19-01S0004017	535815	MIR5583-1	Distal
chr18	39160058	39160558	3	B naive._.ANTH_control_BMI0095	516412	MIR5583-1	Distal
chr18	39190489	39190989	12	CD14 Mono._.ANTH_control_BWJ0023	485981	MIR5583-1	Distal
chr18	39193640	39194140	6	CD14 Mono._.ANTH_control_BWJ0023	482830	MIR5583-1	Distal
chr18	39195020	39195520	2	CD14 Mono._.MRSA_DU19-01S0003992	481450	MIR5583-1	Distal
chr18	39198178	39198678	2	CD16 Mono._.ANTH_control_BMI0101	478292	MIR5583-1	Distal
chr18	39202106	39202606	2	Platelet._.1	474364	MIR5583-1	Distal
chr18	39205556	39206056	22	CD14 Mono._.HI_control_AS14-03700	470914	MIR5583-1	Distal
chr18	39208667	39209167	23	CD14 Mono._.HI_control_AS14-03700	467803	MIR5583-1	Intronic
chr18	39211409	39211909	3	Platelet._.MRSA_DU19-01S0003542	465061	MIR5583-1	Intronic
chr18	39234566	39235066	2	CD8 Naive._.MSSA_DU19-01S0003509	441904	MIR5583-1	Intronic
chr18	39235162	39235662	2	CD4 TCM._.HI_control_AS09-13278	441308	MIR5583-1	Intronic
chr18	39247361	39247861	2	NK._.HI_control_AS11-18755	429109	MIR5583-1	Intronic
chr18	39251936	39252436	2	B naive._.HI_control_AS11-18755	424534	MIR5583-1	Intronic
chr18	39278002	39278502	2	B naive._.MSSA_DU19-01S0003515	398468	MIR5583-1	Intronic
chr18	39308906	39309406	3	CD4 Naive._.MSSA_DU19-01S0003507	367564	MIR5583-1	Intronic
chr18	39309619	39310119	2	CD4 TCM._.MSSA_DU19-01S0004017	366851	MIR5583-1	Intronic
chr18	39310421	39310921	2	CD8 TEM._.HI_control_AS14-03700	366049	MIR5583-1	Intronic
chr18	39317954	39318454	25	CD14 Mono._.MRSA_DU19-01S0003992	358516	MIR5583-1	Intronic
chr18	39325938	39326438	2	B naive._.MRSA_DU19-01S0003989	350532	MIR5583-1	Intronic
chr18	39348685	39349185	21	CD14 Mono._.HI_control_AS14-03700	327785	MIR5583-1	Intronic
chr18	39349192	39349692	18	CD14 Mono._.ANTH_control_BMI0101	327278	MIR5583-1	Intronic
chr18	39383232	39383732	2	CD14 Mono._.MRSA_DU19-01S0003992	293238	MIR5583-1	Intronic
chr18	39383975	39384475	2	cDC2._.Other	292495	MIR5583-1	Intronic
chr18	39389739	39390239	2	NK._.ANTH_control_BMI0095	286731	MIR5583-1	Intronic
chr18	39452373	39452873	2	CD14 Mono._.HI_control_AS14-03700	224097	MIR5583-1	Intronic
chr18	39474438	39474938	2	CD14 Mono._.ANTH_control_BMI0095	202032	MIR5583-1	Intronic
chr18	39493251	39493751	2	CD4 TCM._.HI_control_AS14-03700	183219	MIR5583-1	Intronic
chr18	39560200	39560700	2	B naive._.HI_control_AS09-13278	116270	MIR5583-1	Intronic
chr18	39574792	39575292	2	NK._.MSSA_DU19-01S0003462	101678	MIR5583-1	Intronic
chr18	39604776	39605276	18	CD14 Mono._.MRSA_DU19-01S0003992	71694	MIR5583-1	Intronic
chr18	39616853	39617353	2	CD8 TEM._.MRSA_DU19-01S0004015	59617	MIR5583-1	Intronic
chr18	39618409	39618909	2	B memory._.ANTH_control_BWJ0023	58061	MIR5583-1	Intronic
chr18	39675843	39676343	14	CD14 Mono._.MSSA_DU19-01S0004017	627	MIR5583-1	Promoter
chr18	39676914	39677414	8	CD14 Mono._.HI_control_AS09-13278	442	MIR5583-1	Intronic
chr18	39695236	39695736	2	CD4 TCM._.MSSA_DU19-01S0003527	18764	MIR5583-1	Intronic
chr18	39702814	39703314	20	CD14 Mono._.MRSA_DU19-01S0003992	26342	MIR5583-1	Intronic
chr18	39707720	39708220	2	CD4 TCM._.MRSA_DU19-01S0003989	31248	MIR5583-1	Intronic
chr18	39710090	39710590	2	B naive._.ANTH_control_BMI0095	33618	MIR5583-1	Intronic
chr18	39716696	39717196	2	CD8 TEM._.MRSA_DU19-01S0003992	40224	MIR5583-1	Intronic
chr18	39773733	39774233	2	CD8 TEM._.MRSA_DU19-01S0004011	26334	MIR924HG	Intronic
chr18	39781967	39782467	2	B naive._.HI_control_AS09-13278	18100	MIR924HG	Intronic
chr18	39783076	39783576	2	B memory._.MSSA_DU19-01S0003515	16991	MIR924HG	Intronic
chr18	39788264	39788764	3	CD14 Mono._.MRSA_DU19-01S0003992	11803	MIR924HG	Intronic
chr18	39790918	39791418	2	CD4 TCM._.MSSA_DU19-01S0004017	9149	MIR924HG	Intronic
chr18	39791437	39791937	2	CD4 TCM._.MSSA_DU19-01S0004017	8630	MIR924HG	Intronic
chr18	39796374	39796874	4	CD14 Mono._.MRSA_DU19-01S0003994	3693	MIR924HG	Intronic
chr18	39798846	39799346	7	CD14 Mono._.MRSA_DU19-01S0003542	1221	MIR924HG	Intronic
chr18	39799454	39799954	19	CD14 Mono._.HI_control_AS09-13278	613	MIR924HG	Intronic
chr18	39800074	39800574	15	CD14 Mono._.HI_control_AS09-13278	5	MIR924HG	Promoter
chr18	39801042	39801542	3	CD16 Mono._.ANTH_control_BMI0095	973	MIR924HG	Promoter
chr18	39802262	39802762	2	NK._.MSSA_DU19-01S0003462	2193	MIR924HG	Distal
chr18	39809021	39809521	2	CD4 Naive._.ANTH_control_BMI0093	8952	MIR924HG	Distal
chr18	39831430	39831930	2	Platelet._.1	31361	MIR924HG	Distal
chr18	39840927	39841427	2	cDC2._.ANTH_control_BMI0099	40858	MIR924HG	Distal
chr18	39841752	39842252	12	CD14 Mono._.HI_control_AS11-18755	41683	MIR924HG	Distal
chr18	39862337	39862837	2	CD4 Naive._.MRSA_DU19-01S0003987	62268	MIR924HG	Distal
chr18	39901717	39902217	2	CD4 Naive._.MRSA_DU19-01S0003987	101648	MIR924HG	Distal
chr18	39911728	39912228	2	CD4 Naive._.ANTH_control_BMI0093	111659	MIR924HG	Distal
chr18	39956494	39956994	2	B naive._.HI_control_AS09-13278	109541	LINC01477	Distal
chr18	39976740	39977240	2	CD4 Naive._.MRSA_DU19-01S0003992	89295	LINC01477	Distal
chr18	40059848	40060348	2	NK._.MSSA_DU19-01S0003492	6187	LINC01477	Distal
chr18	40064276	40064776	2	B naive._.MSSA_DU19-01S0003507	1759	LINC01477	Promoter
chr18	40070759	40071259	2	B naive._.ANTH_control_BMI0094	4722	LINC01477	Intronic
chr18	40074148	40074648	2	NK._.MSSA_DU19-01S0004017	8111	LINC01477	Intronic
chr18	40081223	40081723	2	NK._.MSSA_DU19-01S0004017	15186	LINC01477	Intronic
chr18	40101938	40102438	2	CD4 TCM._.MSSA_DU19-01S0003453	35901	LINC01477	Distal
chr18	40138809	40139309	2	CD4 TCM._.MRSA_DU19-01S0003992	72772	LINC01477	Distal
chr18	40164518	40165018	2	B naive._.MSSA_DU19-01S0003464	98481	LINC01477	Distal
chr18	40167657	40168157	2	CD4 Naive._.MSSA_DU19-01S0004017	101620	LINC01477	Distal
chr18	40206304	40206804	6	CD14 Mono._.MSSA_DU19-01S0004017	140267	LINC01477	Distal
chr18	40208940	40209440	11	CD14 Mono._.MSSA_DU19-01S0004017	142903	LINC01477	Distal
chr18	40215829	40216329	2	MAIT._.HI_control_AS11-18755	149792	LINC01477	Distal
chr18	40245313	40245813	2	B naive._.HI_control_AS14-03700	179276	LINC01477	Distal
chr18	40290418	40290918	2	B naive._.HI_control_AS11-18755	224381	LINC01477	Distal
chr18	40292929	40293429	2	B naive._.MSSA_DU19-01S0003507	226892	LINC01477	Distal
chr18	40297665	40298165	2	B naive._.ANTH_control_BMI0095	231628	LINC01477	Distal
chr18	40305169	40305669	4	CD4 Naive._.MSSA_DU19-01S0004017	239132	LINC01477	Distal
chr18	40312987	40313487	3	CD8 TEM._.ANTH_control_BWJ0023	246950	LINC01477	Distal
chr18	40314309	40314809	2	CD4 Naive._.HI_control_AS14-03700	248272	LINC01477	Distal
chr18	40321807	40322307	2	B naive._.HI_control_AS09-13278	255770	LINC01477	Distal
chr18	40358574	40359074	2	CD4 Naive._.MRSA_DU19-01S0003989	292537	LINC01477	Distal
chr18	40370291	40370791	2	CD4 TCM._.MSSA_DU19-01S0004017	304254	LINC01477	Distal
chr18	40406443	40406943	2	CD4 Naive._.HI_control_AS14-03700	340406	LINC01477	Distal
chr18	40416957	40417457	2	CD8 TEM._.MSSA_DU19-01S0003509	350920	LINC01477	Distal
chr18	40472126	40472626	2	CD8 TEM._.MRSA_DU19-01S0004015	406089	LINC01477	Distal
chr18	40474053	40474553	2	CD4 Naive._.MRSA_DU19-01S0003987	408016	LINC01477	Distal
chr18	40495932	40496432	2	CD4 TCM._.HI_control_AS14-03700	429895	LINC01477	Distal
chr18	40548189	40548689	2	B naive._.ANTH_control_BMI0094	482152	LINC01477	Distal
chr18	40587093	40587593	2	CD8 TEM._.MRSA_DU19-01S0004015	521056	LINC01477	Distal
chr18	40614452	40614952	2	CD4 TCM._.MRSA_DU19-01S0003987	548415	LINC01477	Distal
chr18	40642300	40642800	2	B naive._.HI_control_AS14-03700	576263	LINC01477	Distal
chr18	40662197	40662697	2	MAIT._.HI_control_AS11-18755	596160	LINC01477	Distal
chr18	40706839	40707339	2	B naive._.ANTH_control_BMI0094	640802	LINC01477	Distal
chr18	40756256	40756756	2	CD4 TCM._.HI_control_AS17-00144	690219	LINC01477	Distal
chr18	40769992	40770492	2	CD14 Mono._.HI_control_AS11-18755	703955	LINC01477	Distal
chr18	40780737	40781237	2	B naive._.HI_control_AS14-03700	714700	LINC01477	Distal
chr18	40821896	40822396	3	CD4 TCM._.HI_control_AS09-13278	755859	LINC01477	Distal
chr18	40841386	40841886	2	CD4 Naive._.MSSA_DU19-01S0004017	775349	LINC01477	Distal
chr18	40869204	40869704	2	CD16 Mono._.MRSA_DU19-01S0003987	762730	KC6	Distal
chr18	40871040	40871540	3	CD16 Mono._.MRSA_DU19-01S0003987	760894	KC6	Distal
chr18	40873461	40873961	2	B naive._.MRSA_DU19-01S0003542	758473	KC6	Distal
chr18	40875107	40875607	2	CD4 TCM._.MRSA_DU19-01S0003994	756827	KC6	Distal
chr18	40880925	40881425	2	CD16 Mono._.ANTH_control_BMI0095	751009	KC6	Distal
chr18	40913905	40914405	2	CD16 Mono._.ANTH_control_BMI0095	718029	KC6	Distal
chr18	40939575	40940075	3	CD14 Mono._.ANTH_control_BMI0094	692359	KC6	Distal
chr18	40949529	40950029	2	CD14 Mono._.HI_control_AS09-13278	682405	KC6	Distal
chr18	40975817	40976317	2	CD4 Naive._.ANTH_control_BWJ0023	656117	KC6	Distal
chr18	41004669	41005169	2	CD16 Mono._.MRSA_DU19-01S0003987	627265	KC6	Distal
chr18	41026770	41027270	2	B naive._.HI_control_AS11-18755	605164	KC6	Distal
chr18	41036217	41036717	2	B naive._.HI_control_AS11-18755	595717	KC6	Distal
chr18	41114029	41114529	2	B memory._.ANTH_control_BWJ0023	517905	KC6	Distal
chr18	41124597	41125097	2	B naive._.HI_control_AS11-18755	507337	KC6	Distal
chr18	41137315	41137815	2	CD8 TEM._.HI_control_AS09-13278	494619	KC6	Distal
chr18	41190388	41190888	2	CD14 Mono._.HI_control_AS09-13278	441546	KC6	Distal
chr18	41256764	41257264	2	CD8 TEM._.MRSA_DU19-01S0003987	375170	KC6	Distal
chr18	41262334	41262834	2	CD4 Naive._.MRSA_DU19-01S0003992	369600	KC6	Distal
chr18	41266411	41266911	2	NK._.MSSA_DU19-01S0003492	365523	KC6	Distal
chr18	41274033	41274533	2	CD4 TCM._.MRSA_DU19-01S0003992	357901	KC6	Distal
chr18	41292081	41292581	2	CD4 TCM._.MRSA_DU19-01S0003987	339853	KC6	Distal
chr18	41294049	41294549	2	CD8 TEM._.MRSA_DU19-01S0003987	337885	KC6	Distal
chr18	41297685	41298185	2	CD4 TCM._.MRSA_DU19-01S0003987	334249	KC6	Distal
chr18	41299152	41299652	2	CD4 Naive._.MSSA_DU19-01S0004017	332782	KC6	Distal
chr18	41306023	41306523	2	CD4 TCM._.MRSA_DU19-01S0003987	325911	KC6	Distal
chr18	41310961	41311461	2	CD4 Naive._.MSSA_DU19-01S0004017	320973	KC6	Distal
chr18	41313713	41314213	2	CD4 TCM._.MRSA_DU19-01S0003987	318221	KC6	Distal
chr18	41316882	41317382	2	CD8 TEM._.MSSA_DU19-01S0003462	315052	KC6	Distal
chr18	41339910	41340410	2	CD4 TCM._.MRSA_DU19-01S0003994	292024	KC6	Distal
chr18	41343382	41343882	2	CD8 TEM._.MSSA_DU19-01S0003462	288552	KC6	Distal
chr18	41346461	41346961	2	CD4 TCM._.MRSA_DU19-01S0003994	285473	KC6	Distal
chr18	41354192	41354692	2	B naive._.MSSA_DU19-01S0003464	277742	KC6	Distal
chr18	41377301	41377801	2	CD4 TCM._.MRSA_DU19-01S0003992	254633	KC6	Distal
chr18	41389130	41389630	2	CD4 TCM._.MRSA_DU19-01S0003994	242804	KC6	Distal
chr18	41390007	41390507	2	CD4 TCM._.MRSA_DU19-01S0003992	241927	KC6	Distal
chr18	41404464	41404964	2	CD14 Mono._.HI_control_AS14-03700	227470	KC6	Distal
chr18	41414458	41414958	2	NK._.ANTH_control_BMI0101	217476	KC6	Distal
chr18	41426969	41427469	2	CD4 Naive._.MRSA_DU19-01S0003987	204965	KC6	Distal
chr18	41434874	41435374	2	B naive._.HI_control_AS11-18755	197060	KC6	Distal
chr18	41465393	41465893	3	CD4 Naive._.HI_control_AS17-00144	166541	KC6	Distal
chr18	41485640	41486140	3	CD8 TEM._.MSSA_DU19-01S0003462	146294	KC6	Intronic
chr18	41493885	41494385	2	CD4 TCM._.HI_control_AS17-00144	138049	KC6	Intronic
chr18	41554760	41555260	2	NK._.MSSA_DU19-01S0004017	77174	KC6	Intronic
chr18	41563711	41564211	2	MAIT._.ANTH_control_BWJ0023	68223	KC6	Intronic
chr18	41564445	41564945	2	CD4 TCM._.MSSA_DU19-01S0004017	67489	KC6	Intronic
chr18	41589773	41590273	2	NK._.MRSA_DU19-01S0004011	42161	KC6	Intronic
chr18	41594651	41595151	2	NK._.MSSA_DU19-01S0003492	37283	KC6	Intronic
chr18	41604983	41605483	2	CD4 Naive._.HI_control_AS17-00144	26951	KC6	Intronic
chr18	41627012	41627512	2	CD4 Naive._.HI_control_AS17-00144	4922	KC6	Intronic
chr18	41644432	41644932	2	CD14 Mono._.MSSA_DU19-01S0004017	12496	KC6	Distal
chr18	41645547	41646047	8	CD14 Mono._.ANTH_control_BWJ0023	13611	KC6	Distal
chr18	41660103	41660603	2	CD8 TEM._.HI_control_AS13-08590	28167	KC6	Distal
chr18	41761699	41762199	2	CD4 Naive._.MRSA_DU19-01S0003992	129763	KC6	Distal
chr18	41782085	41782585	2	CD4 TCM._.MSSA_DU19-01S0004017	150149	KC6	Distal
chr18	41782661	41783161	2	CD4 TCM._.MSSA_DU19-01S0004017	150725	KC6	Distal
chr18	41784176	41784676	2	B naive._.ANTH_control_BMI0095	152240	KC6	Distal
chr18	41820488	41820988	2	NK._.MSSA_DU19-01S0003462	134467	PIK3C3	Distal
chr18	41884964	41885464	2	CD4 Naive._.MSSA_DU19-01S0003507	69991	PIK3C3	Distal
chr18	41885695	41886195	2	CD4 Naive._.MSSA_DU19-01S0004017	69260	PIK3C3	Distal
chr18	41887532	41888032	2	CD4 Naive._.MRSA_DU19-01S0003987	67423	PIK3C3	Distal
chr18	41896151	41896651	2	CD4 Naive._.MSSA_DU19-01S0004017	58804	PIK3C3	Distal
chr18	41906568	41907068	24	CD4 Naive._.MRSA_DU19-01S0003992	48387	PIK3C3	Distal
chr18	41923433	41923933	29	CD14 Mono._.HI_control_AS09-13278	31522	PIK3C3	Distal
chr18	41926560	41927060	2	CD4 Naive._.MRSA_DU19-01S0003987	28395	PIK3C3	Distal
chr18	41928534	41929034	10	CD16 Mono._.ANTH_control_BMI0093	26421	PIK3C3	Distal
chr18	41933839	41934339	2	B memory._.ANTH_control_BWJ0023	21116	PIK3C3	Distal
chr18	41936809	41937309	10	CD14 Mono._.HI_control_AS14-03700	18146	PIK3C3	Distal
chr18	41938373	41938873	11	CD14 Mono._.HI_control_AS09-13278	16582	PIK3C3	Distal
chr18	41946727	41947227	2	CD4 Naive._.MSSA_DU19-01S0003515	8228	PIK3C3	Distal
chr18	41954318	41954818	2	NK._.MSSA_DU19-01S0003466	637	PIK3C3	Promoter
chr18	41954879	41955379	31	CD14 Mono._.HI_control_AS09-13278	76	PIK3C3	Promoter
chr18	41955561	41956061	6	CD4 Naive._.MRSA_DU19-01S0003992	604	PIK3C3	Intronic
chr18	41956511	41957011	2	CD16 Mono._.ANTH_control_BMI0094	1554	PIK3C3	Intronic
chr18	41958169	41958669	2	CD8 TEM._.HI_control_AS14-03700	3212	PIK3C3	Intronic
chr18	41972585	41973085	2	CD4 TCM._.ANTH_control_BMI0094	17628	PIK3C3	Intronic
chr18	41974832	41975332	4	CD4 Naive._.MRSA_DU19-01S0003994	19875	PIK3C3	Intronic
chr18	41977230	41977730	2	CD14 Mono._.HI_control_AS09-13278	22273	PIK3C3	Intronic
chr18	41992554	41993054	9	CD14 Mono._.HI_control_AS14-03700	37597	PIK3C3	Intronic
chr18	42005704	42006204	2	CD8 TEM._.HI_control_AS13-08590	50747	PIK3C3	Intronic
chr18	42009237	42009737	5	CD14 Mono._.HI_control_AS14-03700	54280	PIK3C3	Intronic
chr18	42010095	42010595	5	CD14 Mono._.MRSA_DU19-01S0003987	55138	PIK3C3	Intronic
chr18	42024870	42025370	7	CD8 TEM._.HI_control_AS09-13278	69913	PIK3C3	Intronic
chr18	42025831	42026331	3	CD8 TEM._.MRSA_DU19-01S0004015	70874	PIK3C3	Exonic
chr18	42028163	42028663	15	CD4 TCM._.MRSA_DU19-01S0003987	73206	PIK3C3	Intronic
chr18	42030133	42030633	3	CD8 TEM._.HI_control_AS14-03700	75176	PIK3C3	Intronic
chr18	42048121	42048621	26	CD14 Mono._.MRSA_DU19-01S0003992	93164	PIK3C3	Intronic
chr18	42050478	42050978	2	CD4 Naive._.MSSA_DU19-01S0004017	95521	PIK3C3	Exonic
chr18	42053121	42053621	20	CD4 Naive._.HI_control_AS17-00144	98164	PIK3C3	Intronic
chr18	42084606	42085106	2	CD14 Mono._.ANTH_control_BMI0095	74426	LINC00907	Exonic
chr18	42112892	42113392	6	CD14 Mono._.ANTH_control_BWJ0023	46140	LINC00907	Distal
chr18	42113442	42113942	2	cDC2._.Other	45590	LINC00907	Distal
chr18	42114274	42114774	15	NK._.HI_control_AS17-00144	44758	LINC00907	Distal
chr18	42141468	42141968	2	B memory._.ANTH_control_BMI0099	17564	LINC00907	Distal
chr18	42185070	42185570	5	CD14 Mono._.HI_control_AS09-13278	26036	LINC00907	Intronic
chr18	42235099	42235599	2	NK._.MRSA_DU19-01S0004013	76065	LINC00907	Intronic
chr18	42256091	42256591	2	CD4 TCM._.MSSA_DU19-01S0003527	97057	LINC00907	Intronic
chr18	42270155	42270655	2	CD16 Mono._.ANTH_control_BMI0095	111121	LINC00907	Intronic
chr18	42281632	42282132	2	MAIT._.MSSA_DU19-01S0003482	122598	LINC00907	Intronic
chr18	42295114	42295614	3	CD16 Mono._.MRSA_DU19-01S0003978	136080	LINC00907	Intronic
chr18	42298688	42299188	16	CD4 Naive._.MRSA_DU19-01S0003992	139654	LINC00907	Intronic
chr18	42305540	42306040	2	CD16 Mono._.ANTH_control_BMI0101	146506	LINC00907	Intronic
chr18	42310947	42311447	6	CD14 Mono._.ANTH_control_BMI0093	151913	LINC00907	Intronic
chr18	42396473	42396973	2	CD4 TCM._.MRSA_DU19-01S0003992	237439	LINC00907	Intronic
chr18	42417735	42418235	2	CD8 TEM._.MRSA_DU19-01S0003542	258701	LINC00907	Intronic
chr18	42511172	42511672	2	B naive._.HI_control_AS11-18755	352138	LINC00907	Intronic
chr18	42528034	42528534	2	CD4 TCM._.MSSA_DU19-01S0004017	369000	LINC00907	Intronic
chr18	42531039	42531539	2	CD4 Naive._.MSSA_DU19-01S0003527	372005	LINC00907	Intronic
chr18	42596083	42596583	3	CD14 Mono._.ANTH_control_BMI0095	437049	LINC00907	Intronic
chr18	42597145	42597645	2	CD8 TEM._.MRSA_DU19-01S0003987	438111	LINC00907	Intronic
chr18	42632181	42632681	2	CD16 Mono._.MSSA_DU19-01S0003482	473147	LINC00907	Intronic
chr18	42641695	42642195	2	CD4 Naive._.HI_control_AS17-00144	473745	RIT2	Intronic
chr18	42644854	42645354	2	CD4 Naive._.HI_control_AS17-00144	470586	RIT2	Intronic
chr18	42654440	42654940	6	CD16 Mono._.ANTH_control_BMI0095	461000	RIT2	Intronic
chr18	42711740	42712240	2	CD4 Naive._.MRSA_DU19-01S0003987	403700	RIT2	Distal
chr18	42838726	42839226	2	CD8 TEM._.MRSA_DU19-01S0003987	276714	RIT2	Intronic
chr18	42924918	42925418	2	CD4 Naive._.MSSA_DU19-01S0004017	190522	RIT2	Intronic
chr18	42942461	42942961	2	CD4 TCM._.MRSA_DU19-01S0003989	172979	RIT2	Intronic
chr18	42977808	42978308	2	CD8 TEM._.MRSA_DU19-01S0003994	137632	RIT2	Intronic
chr18	42989768	42990268	2	CD8 TEM._.HI_control_AS13-08590	125672	RIT2	Intronic
chr18	43004090	43004590	2	B naive._.HI_control_AS11-18755	111350	RIT2	Intronic
chr18	43032053	43032553	2	CD4 TCM._.MRSA_DU19-01S0003987	83387	RIT2	Intronic
chr18	43036043	43036543	2	CD8 TEM._.HI_control_AS09-13278	79397	RIT2	Intronic
chr18	43050304	43050804	2	B naive._.MSSA_DU19-01S0003464	65136	RIT2	Intronic
chr18	43071298	43071798	2	NK._.ANTH_control_BMI0101	44142	RIT2	Intronic
chr18	43074599	43075099	2	CD4 Naive._.MSSA_DU19-01S0004017	40841	RIT2	Intronic
chr18	43081618	43082118	2	CD16 Mono._.MSSA_DU19-01S0003482	33822	RIT2	Intronic
chr18	43115550	43116050	2	CD4 Naive._.ANTH_control_BMI0093	108	RIT2	Promoter
chr18	43139249	43139749	2	B naive._.ANTH_control_BMI0093	23807	RIT2	Distal
chr18	43184002	43184502	2	B naive._.MSSA_DU19-01S0003507	68560	RIT2	Distal
chr18	43192229	43192729	2	MAIT._.MSSA_DU19-01S0003482	76787	RIT2	Distal
chr18	43201723	43202223	2	CD4 Naive._.MRSA_DU19-01S0003994	75676	SYT4	Distal
chr18	43237794	43238294	2	CD8 TEM._.HI_control_AS14-03700	39605	SYT4	Distal
chr18	43240854	43241354	2	CD4 TCM._.MRSA_DU19-01S0004013	36545	SYT4	Distal
chr18	43271766	43272266	18	CD14 Mono._.MRSA_DU19-01S0003994	5633	SYT4	Exonic
chr18	43277244	43277744	5	CD14 Mono._.MRSA_DU19-01S0003978	155	SYT4	Exonic
chr18	43279194	43279694	2	CD4 Naive._.MRSA_DU19-01S0003992	1793	SYT4	Promoter
chr18	43320242	43320742	2	CD16 Mono._.MRSA_DU19-01S0003542	42841	SYT4	Distal
chr18	43352551	43353051	2	CD4 TCM._.HI_control_AS17-00144	75150	SYT4	Distal
chr18	43362325	43362825	2	NK._.ANTH_control_BMI0101	84924	SYT4	Distal
chr18	43372808	43373308	2	NK._.MSSA_DU19-01S0004017	95407	SYT4	Distal
chr18	43407154	43407654	2	NK._.MSSA_DU19-01S0004017	129753	SYT4	Distal
chr18	43431445	43431945	2	CD8 TEM._.HI_control_AS17-00144	154044	SYT4	Distal
chr18	43448341	43448841	2	CD14 Mono._.HI_control_AS09-13278	170940	SYT4	Distal
chr18	43514760	43515260	2	CD8 TEM._.HI_control_AS13-08590	237359	SYT4	Distal
chr18	43560057	43560557	2	CD4 TCM._.ANTH_control_BMI0093	282656	SYT4	Distal
chr18	43571032	43571532	5	B naive._.ANTH_control_BMI0095	293631	SYT4	Distal
chr18	43587507	43588007	14	CD14 Mono._.HI_control_AS17-00144	310106	SYT4	Distal
chr18	43588805	43589305	9	CD14 Mono._.MSSA_DU19-01S0004017	311404	SYT4	Distal
chr18	43589752	43590252	3	CD4 TCM._.MSSA_DU19-01S0003453	312351	SYT4	Distal
chr18	43590329	43590829	2	CD4 Naive._.MSSA_DU19-01S0003507	312928	SYT4	Distal
chr18	43620861	43621361	3	CD4 Naive._.MRSA_DU19-01S0003992	343460	SYT4	Distal
chr18	43661430	43661930	2	B naive._.ANTH_control_BMI0093	384029	SYT4	Distal
chr18	43725613	43726113	2	CD4 Naive._.MRSA_DU19-01S0003542	448212	SYT4	Distal
chr18	43787315	43787815	2	B naive._.ANTH_control_BMI0095	509914	SYT4	Distal
chr18	43805858	43806358	3	CD8 TEM._.MRSA_DU19-01S0004015	528457	SYT4	Distal
chr18	43865277	43865777	2	CD14 Mono._.HI_control_AS09-13278	587876	SYT4	Distal
chr18	43876990	43877490	2	CD4 TCM._.MRSA_DU19-01S0003542	599589	SYT4	Distal
chr18	43881649	43882149	2	CD4 TCM._.MRSA_DU19-01S0003987	604248	SYT4	Distal
chr18	43886493	43886993	2	CD4 TCM._.MRSA_DU19-01S0003987	609092	SYT4	Distal
chr18	43899637	43900137	2	CD14 Mono._.MSSA_DU19-01S0004017	622236	SYT4	Distal
chr18	43961664	43962164	3	CD14 Mono._.MRSA_DU19-01S0003992	569782	LINC01478	Distal
chr18	44027227	44027727	2	CD14 Mono._.HI_control_AS09-13278	504219	LINC01478	Distal
chr18	44034839	44035339	2	CD16 Mono._.MRSA_DU19-01S0003987	496607	LINC01478	Distal
chr18	44049578	44050078	2	CD14 Mono._.HI_control_AS14-03700	481868	LINC01478	Distal
chr18	44058520	44059020	2	CD14 Mono._.HI_control_AS09-13278	472926	LINC01478	Distal
chr18	44060059	44060559	3	CD14 Mono._.HI_control_AS09-13278	471387	LINC01478	Distal
chr18	44092807	44093307	2	B naive._.MRSA_DU19-01S0003542	438639	LINC01478	Distal
chr18	44095991	44096491	2	CD14 Mono._.MRSA_DU19-01S0003992	435455	LINC01478	Distal
chr18	44098736	44099236	8	CD16 Mono._.ANTH_control_BMI0095	432710	LINC01478	Distal
chr18	44099830	44100330	2	CD4 Naive._.MRSA_DU19-01S0003992	431616	LINC01478	Distal
chr18	44100502	44101002	2	CD4 TCM._.MSSA_DU19-01S0003527	430944	LINC01478	Distal
chr18	44129236	44129736	6	CD14 Mono._.MRSA_DU19-01S0003994	402210	LINC01478	Distal
chr18	44130309	44130809	6	B naive._.ANTH_control_BMI0094	401137	LINC01478	Distal
chr18	44210023	44210523	3	CD14 Mono._.MRSA_DU19-01S0003994	321423	LINC01478	Distal
chr18	44248965	44249465	2	CD4 Naive._.HI_control_AS17-00144	282481	LINC01478	Distal
chr18	44258848	44259348	2	B naive._.HI_control_AS09-13278	272598	LINC01478	Distal
chr18	44262532	44263032	2	B naive._.HI_control_AS11-18755	268914	LINC01478	Distal
chr18	44281267	44281767	2	NK._.MRSA_DU19-01S0004011	250179	LINC01478	Distal
chr18	44299859	44300359	2	CD4 Naive._.MRSA_DU19-01S0003989	231587	LINC01478	Distal
chr18	44321153	44321653	2	NK._.MSSA_DU19-01S0003507	210293	LINC01478	Distal
chr18	44326165	44326665	2	CD14 Mono._.ANTH_control_BWJ0023	205281	LINC01478	Exonic
chr18	44341643	44342143	5	CD16 Mono._.ANTH_control_BMI0101	189803	LINC01478	Intronic
chr18	44359151	44359651	4	NK._.ANTH_control_BMI0095	172295	LINC01478	Intronic
chr18	44359677	44360177	6	NK._.ANTH_control_BMI0095	171769	LINC01478	Intronic
chr18	44362212	44362712	4	NK._.ANTH_control_BMI0094	169234	LINC01478	Intronic
chr18	44362737	44363237	2	Platelet._.MRSA_DU19-01S0003542	168709	LINC01478	Intronic
chr18	44367072	44367572	2	CD8 TEM._.MRSA_DU19-01S0003994	164374	LINC01478	Intronic
chr18	44391228	44391728	2	CD14 Mono._.HI_control_AS09-13278	140218	LINC01478	Intronic
chr18	44472444	44472944	2	CD14 Mono._.MRSA_DU19-01S0003992	59002	LINC01478	Intronic
chr18	44497935	44498435	2	CD14 Mono._.MRSA_DU19-01S0003987	33511	LINC01478	Intronic
chr18	44502736	44503236	22	CD14 Mono._.HI_control_AS09-13278	28710	LINC01478	Intronic
chr18	44507029	44507529	3	NK._.MSSA_DU19-01S0004017	24417	LINC01478	Intronic
chr18	44507694	44508194	31	CD14 Mono._.HI_control_AS14-03700	23752	LINC01478	Intronic
chr18	44508445	44508945	6	CD14 Mono._.HI_control_AS14-03700	23001	LINC01478	Intronic
chr18	44509120	44509620	2	CD8 TEM._.HI_control_AS11-18755	22326	LINC01478	Intronic
chr18	44517094	44517594	3	cDC2._.Other	14352	LINC01478	Intronic
chr18	44526066	44526566	2	CD4 Naive._.MRSA_DU19-01S0003987	5380	LINC01478	Intronic
chr18	44526649	44527149	12	B naive._.HI_control_AS11-18755	4797	LINC01478	Intronic
chr18	44527340	44527840	2	B memory._.ANTH_control_BWJ0023	4106	LINC01478	Intronic
chr18	44548481	44548981	5	B naive._.HI_control_AS14-03700	17033	LINC01478	Distal
chr18	44556367	44556867	3	CD14 Mono._.MSSA_DU19-01S0004017	24919	LINC01478	Distal
chr18	44576043	44576543	14	CD14 Mono._.HI_control_AS09-13278	44595	LINC01478	Distal
chr18	44578953	44579453	5	NK._.MSSA_DU19-01S0004017	47505	LINC01478	Distal
chr18	44581758	44582258	2	B naive._.ANTH_control_BMI0094	50310	LINC01478	Distal
chr18	44597190	44597690	22	CD14 Mono._.MRSA_DU19-01S0003994	65742	LINC01478	Distal
chr18	44636146	44636646	3	CD16 Mono._.ANTH_control_BMI0095	43776	SETBP1	Distal
chr18	44637381	44637881	17	NK._.HI_control_AS11-18755	42541	SETBP1	Distal
chr18	44641886	44642386	2	NK._.Other	38036	SETBP1	Distal
chr18	44665514	44666014	2	CD4 TCM._.HI_control_AS14-03700	14408	SETBP1	Distal
chr18	44671707	44672207	19	CD16 Mono._.MSSA_DU19-01S0003515	8215	SETBP1	Distal
chr18	44678870	44679370	27	NK._.MSSA_DU19-01S0004017	1052	SETBP1	Promoter
chr18	44679483	44679983	27	CD8 TEM._.MRSA_DU19-01S0003994	439	SETBP1	Promoter
chr18	44680210	44680710	11	CD4 Naive._.MRSA_DU19-01S0003992	286	SETBP1	Intronic
chr18	44680727	44681227	18	NK._.MSSA_DU19-01S0003482	803	SETBP1	Exonic
chr18	44681241	44681741	9	NK._.ANTH_control_BWJ0023	1317	SETBP1	Intronic
chr18	44681975	44682475	3	B naive._.ANTH_control_BMI0095	2051	SETBP1	Intronic
chr18	44682986	44683486	4	CD4 Naive._.MSSA_DU19-01S0004017	3062	SETBP1	Intronic
chr18	44683935	44684435	2	CD14 Mono._.MRSA_DU19-01S0003992	4011	SETBP1	Intronic
chr18	44686140	44686640	2	NK._.MSSA_DU19-01S0003515	6216	SETBP1	Intronic
chr18	44700528	44701028	26	NK._.MSSA_DU19-01S0004017	20604	SETBP1	Intronic
chr18	44709708	44710208	4	B naive._.HI_control_AS09-13278	29784	SETBP1	Intronic
chr18	44716802	44717302	4	NK._.MRSA_DU19-01S0004013	36878	SETBP1	Intronic
chr18	44718273	44718773	2	CD4 TCM._.MRSA_DU19-01S0003992	38349	SETBP1	Intronic
chr18	44721198	44721698	5	B naive._.MRSA_DU19-01S0003989	41274	SETBP1	Intronic
chr18	44721808	44722308	9	B naive._.ANTH_control_BWJ0023	41884	SETBP1	Intronic
chr18	44723233	44723733	11	B naive._.MRSA_DU19-01S0003989	43309	SETBP1	Intronic
chr18	44723916	44724416	3	CD16 Mono._.MSSA_DU19-01S0003453	43992	SETBP1	Intronic
chr18	44724426	44724926	8	CD4 TCM._.HI_control_AS14-03700	44502	SETBP1	Intronic
chr18	44724938	44725438	10	CD16 Mono._.MSSA_DU19-01S0003464	45014	SETBP1	Intronic
chr18	44725516	44726016	22	CD4 Naive._.MRSA_DU19-01S0003992	45592	SETBP1	Intronic
chr18	44726051	44726551	5	CD4 TCM._.MSSA_DU19-01S0003453	46127	SETBP1	Intronic
chr18	44727004	44727504	2	NK._.MRSA_DU19-01S0004015	47080	SETBP1	Intronic
chr18	44729142	44729642	2	CD4 Naive._.MRSA_DU19-01S0003992	49218	SETBP1	Intronic
chr18	44729653	44730153	4	CD4 Naive._.MRSA_DU19-01S0003992	49729	SETBP1	Intronic
chr18	44730684	44731184	5	CD8 TEM._.MRSA_DU19-01S0003994	50760	SETBP1	Intronic
chr18	44731484	44731984	10	B naive._.ANTH_control_BMI0094	51560	SETBP1	Intronic
chr18	44733318	44733818	31	CD14 Mono._.MRSA_DU19-01S0003994	53394	SETBP1	Intronic
chr18	44735052	44735552	23	CD14 Mono._.MRSA_DU19-01S0003992	55128	SETBP1	Intronic
chr18	44744173	44744673	2	CD8 TEM._.MSSA_DU19-01S0003462	64249	SETBP1	Intronic
chr18	44750708	44751208	2	B naive._.ANTH_control_BMI0094	70784	SETBP1	Intronic
chr18	44753572	44754072	2	CD8 TEM._.HI_control_AS17-00144	73648	SETBP1	Intronic
chr18	44754137	44754637	2	CD4 Naive._.MRSA_DU19-01S0003992	74213	SETBP1	Intronic
chr18	44757336	44757836	3	CD8 TEM._.HI_control_AS09-13278	77412	SETBP1	Intronic
chr18	44757949	44758449	7	B naive._.HI_control_AS11-18755	78025	SETBP1	Intronic
chr18	44758733	44759233	7	B naive._.ANTH_control_BMI0094	78809	SETBP1	Intronic
chr18	44759294	44759794	16	B naive._.ANTH_control_BWJ0023	79370	SETBP1	Intronic
chr18	44760069	44760569	16	CD8 TEM._.HI_control_AS14-03700	80145	SETBP1	Intronic
chr18	44765752	44766252	2	CD16 Mono._.ANTH_control_BMI0094	85828	SETBP1	Intronic
chr18	44766356	44766856	14	CD14 Mono._.HI_control_AS14-03700	86432	SETBP1	Intronic
chr18	44770796	44771296	2	CD4 TCM._.HI_control_AS09-13278	90872	SETBP1	Intronic
chr18	44771829	44772329	14	CD16 Mono._.ANTH_control_BMI0095	91905	SETBP1	Intronic
chr18	44772385	44772885	2	CD16 Mono._.ANTH_control_BMI0101	92461	SETBP1	Intronic
chr18	44773519	44774019	2	CD8 TEM._.MRSA_DU19-01S0003542	93595	SETBP1	Intronic
chr18	44786678	44787178	8	B naive._.ANTH_control_BMI0099	106754	SETBP1	Intronic
chr18	44789780	44790280	4	cDC2._.ANTH_control_BMI0099	109856	SETBP1	Intronic
chr18	44794705	44795205	2	CD4 TCM._.MSSA_DU19-01S0003453	114781	SETBP1	Intronic
chr18	44798380	44798880	12	CD14 Mono._.ANTH_control_BWJ0023	118456	SETBP1	Intronic
chr18	44799326	44799826	5	CD8 TEM._.ANTH_control_BMI0093	119402	SETBP1	Intronic
chr18	44799964	44800464	3	B memory._.MSSA_DU19-01S0003515	120040	SETBP1	Intronic
chr18	44805565	44806065	19	NK._.MSSA_DU19-01S0004017	125641	SETBP1	Intronic
chr18	44818130	44818630	4	B naive._.Other	138206	SETBP1	Intronic
chr18	44818896	44819396	4	B naive._.HI_control_AS14-03700	138972	SETBP1	Intronic
chr18	44824827	44825327	2	B memory._.MSSA_DU19-01S0003515	144903	SETBP1	Intronic
chr18	44826788	44827288	2	CD14 Mono._.MRSA_DU19-01S0003987	143127	MIR4319	Intronic
chr18	44838610	44839110	11	CD16 Mono._.MRSA_DU19-01S0003542	131305	MIR4319	Intronic
chr18	44839144	44839644	31	CD14 Mono._.HI_control_AS09-13278	130771	MIR4319	Intronic
chr18	44842087	44842587	21	CD14 Mono._.MRSA_DU19-01S0003992	127828	MIR4319	Intronic
chr18	44842973	44843473	5	CD8 TEM._.HI_control_AS13-08590	126942	MIR4319	Intronic
chr18	44844224	44844724	2	CD4 Naive._.MRSA_DU19-01S0003989	125691	MIR4319	Intronic
chr18	44866043	44866543	5	NK._.MRSA_DU19-01S0004015	103872	MIR4319	Intronic
chr18	44871018	44871518	2	B naive._.HI_control_AS14-03700	98897	MIR4319	Intronic
chr18	44875410	44875910	2	CD4 TCM._.HI_control_AS14-03700	94505	MIR4319	Intronic
chr18	44878775	44879275	2	NK._.MSSA_DU19-01S0004017	91140	MIR4319	Intronic
chr18	44880402	44880902	2	CD4 TCM._.MSSA_DU19-01S0003453	89513	MIR4319	Intronic
chr18	44883606	44884106	9	CD14 Mono._.ANTH_control_BMI0093	86309	MIR4319	Intronic
chr18	44887129	44887629	21	NK._.MSSA_DU19-01S0003509	82786	MIR4319	Intronic
chr18	44889039	44889539	6	B naive._.ANTH_control_BMI0095	80876	MIR4319	Intronic
chr18	44893725	44894225	2	CD4 Naive._.MRSA_DU19-01S0003992	76190	MIR4319	Intronic
chr18	44895349	44895849	11	CD14 Mono._.ANTH_control_BMI0094	74566	MIR4319	Intronic
chr18	44900574	44901074	3	CD14 Mono._.MRSA_DU19-01S0003992	69341	MIR4319	Intronic
chr18	44909291	44909791	5	CD8 TEM._.HI_control_AS13-08590	60624	MIR4319	Intronic
chr18	44911782	44912282	2	B naive._.ANTH_control_BMI0093	58133	MIR4319	Intronic
chr18	44935926	44936426	3	B naive._.HI_control_AS11-18755	33989	MIR4319	Intronic
chr18	44938271	44938771	2	B naive._.MSSA_DU19-01S0003515	31644	MIR4319	Intronic
chr18	44953156	44953656	2	B naive._.MSSA_DU19-01S0003515	16759	MIR4319	Intronic
chr18	44964980	44965480	2	CD4 TCM._.HI_control_AS17-00144	4935	MIR4319	Intronic
chr18	44973251	44973751	2	NK._.MRSA_DU19-01S0004013	3334	MIR4319	Intronic
chr18	44973756	44974256	2	NK._.MSSA_DU19-01S0003492	3839	MIR4319	Intronic
chr18	44978405	44978905	2	CD16 Mono._.MSSA_DU19-01S0003464	8488	MIR4319	Intronic
chr18	44979565	44980065	23	CD14 Mono._.HI_control_AS09-13278	9648	MIR4319	Intronic
chr18	44986833	44987333	12	CD14 Mono._.MRSA_DU19-01S0003992	16916	MIR4319	Intronic
chr18	44990923	44991423	8	CD14 Mono._.MRSA_DU19-01S0003992	21006	MIR4319	Intronic
chr18	44996200	44996700	20	CD14 Mono._.HI_control_AS14-03700	26283	MIR4319	Intronic
chr18	45008884	45009384	9	CD8 TEM._.HI_control_AS14-03700	38967	MIR4319	Intronic
chr18	45009469	45009969	2	B naive._.HI_control_AS14-03700	39552	MIR4319	Intronic
chr18	45024331	45024831	4	CD14 Mono._.ANTH_control_BMI0101	54414	MIR4319	Intronic
chr18	45040060	45040560	3	CD4 TCM._.HI_control_AS14-03700	70143	MIR4319	Intronic
chr18	45049883	45050383	5	CD14 Mono._.HI_control_AS17-00144	79966	MIR4319	Intronic
chr18	45059602	45060102	30	CD14 Mono._.MRSA_DU19-01S0003992	89685	MIR4319	Intronic
chr18	45066174	45066674	26	CD14 Mono._.MRSA_DU19-01S0003992	96257	MIR4319	Exonic
chr18	45066773	45067273	30	CD14 Mono._.MRSA_DU19-01S0003992	96856	MIR4319	Exonic
chr18	45071920	45072420	9	CD16 Mono._.MSSA_DU19-01S0003482	102003	MIR4319	Distal
chr18	45073486	45073986	12	CD14 Mono._.MRSA_DU19-01S0003992	103569	MIR4319	Distal
chr18	45081526	45082026	10	CD14 Mono._.HI_control_AS09-13278	111609	MIR4319	Distal
chr18	45084106	45084606	5	CD14 Mono._.HI_control_AS09-13278	114189	MIR4319	Distal
chr18	45084701	45085201	12	CD14 Mono._.HI_control_AS11-18755	114784	MIR4319	Distal
chr18	45100923	45101423	12	CD14 Mono._.MRSA_DU19-01S0003992	111821	SLC14A2	Distal
chr18	45102770	45103270	2	cDC2._.Other	109974	SLC14A2	Distal
chr18	45103312	45103812	16	B naive._.MSSA_DU19-01S0003515	109432	SLC14A2	Distal
chr18	45103984	45104484	12	B naive._.ANTH_control_BMI0099	108760	SLC14A2	Distal
chr18	45105442	45105942	6	CD8 TEM._.MSSA_DU19-01S0004017	107302	SLC14A2	Distal
chr18	45106231	45106731	29	CD14 Mono._.HI_control_AS09-13278	106513	SLC14A2	Distal
chr18	45106739	45107239	11	CD8 TEM._.MRSA_DU19-01S0004011	106005	SLC14A2	Distal
chr18	45107870	45108370	3	NK._.MSSA_DU19-01S0003507	104874	SLC14A2	Distal
chr18	45108571	45109071	6	NK._.ANTH_control_BWJ0023	104173	SLC14A2	Distal
chr18	45110278	45110778	2	CD8 TEM._.MRSA_DU19-01S0004015	102466	SLC14A2	Distal
chr18	45136985	45137485	4	B naive._.MSSA_DU19-01S0003507	75759	SLC14A2	Distal
chr18	45139431	45139931	11	NK._.Other	73313	SLC14A2	Distal
chr18	45152640	45153140	4	CD16 Mono._.ANTH_control_BWJ0023	60104	SLC14A2	Distal
chr18	45161775	45162275	24	CD14 Mono._.HI_control_AS09-13278	50969	SLC14A2	Distal
chr18	45165262	45165762	25	CD14 Mono._.HI_control_AS17-00144	47482	SLC14A2	Distal
chr18	45169568	45170068	27	CD14 Mono._.MRSA_DU19-01S0003992	43176	SLC14A2	Distal
chr18	45197501	45198001	7	B naive._.HI_control_AS09-13278	15243	SLC14A2	Distal
chr18	45212666	45213166	25	CD8 TEM._.HI_control_AS09-13278	78	SLC14A2	Promoter
chr18	45220093	45220593	3	NK_CD56bright._.ANTH_control_BMI0099	7347	SLC14A2	Intronic
chr18	45231962	45232462	21	CD14 Mono._.MRSA_DU19-01S0003994	19216	SLC14A2	Intronic
chr18	45236558	45237058	9	CD14 Mono._.HI_control_AS11-18755	23812	SLC14A2	Intronic
chr18	45247908	45248408	3	CD14 Mono._.MRSA_DU19-01S0003992	35162	SLC14A2	Intronic
chr18	45250297	45250797	8	CD14 Mono._.MRSA_DU19-01S0003987	37551	SLC14A2	Intronic
chr18	45275426	45275926	8	CD14 Mono._.MRSA_DU19-01S0003994	62680	SLC14A2	Intronic
chr18	45280359	45280859	3	CD14 Mono._.MRSA_DU19-01S0003992	67613	SLC14A2	Intronic
chr18	45281984	45282484	3	CD16 Mono._.MSSA_DU19-01S0003466	69238	SLC14A2	Intronic
chr18	45284167	45284667	3	CD14 Mono._.ANTH_control_BMI0095	71421	SLC14A2	Intronic
chr18	45285591	45286091	2	CD14 Mono._.HI_control_AS09-13278	72845	SLC14A2	Intronic
chr18	45291573	45292073	5	CD14 Mono._.MSSA_DU19-01S0003464	78827	SLC14A2	Intronic
chr18	45292157	45292657	10	CD14 Mono._.MRSA_DU19-01S0003989	79411	SLC14A2	Intronic
chr18	45311060	45311560	2	CD4 TCM._.MRSA_DU19-01S0003987	98314	SLC14A2	Intronic
chr18	45311854	45312354	2	CD8 TEM._.MRSA_DU19-01S0003987	99108	SLC14A2	Intronic
chr18	45315984	45316484	2	CD4 TCM._.MSSA_DU19-01S0004017	103238	SLC14A2	Intronic
chr18	45317961	45318461	2	CD4 TCM._.MSSA_DU19-01S0003453	105215	SLC14A2	Intronic
chr18	45334156	45334656	20	CD14 Mono._.HI_control_AS09-13278	121410	SLC14A2	Intronic
chr18	45353503	45354003	2	CD14 Mono._.MRSA_DU19-01S0003994	129464	SLC14A2-AS1	Intronic
chr18	45354407	45354907	2	CD14 Mono._.HI_control_AS09-13278	128560	SLC14A2-AS1	Intronic
chr18	45355503	45356003	2	CD4 TCM._.MRSA_DU19-01S0003987	127464	SLC14A2-AS1	Intronic
chr18	45358401	45358901	2	CD14 Mono._.MRSA_DU19-01S0003994	124566	SLC14A2-AS1	Intronic
chr18	45360035	45360535	3	CD14 Mono._.MRSA_DU19-01S0003994	122932	SLC14A2-AS1	Intronic
chr18	45373194	45373694	28	CD14 Mono._.HI_control_AS14-03700	109773	SLC14A2-AS1	Intronic
chr18	45384290	45384790	28	CD14 Mono._.MRSA_DU19-01S0003994	98677	SLC14A2-AS1	Intronic
chr18	45395515	45396015	2	CD8 TEM._.HI_control_AS09-13278	87452	SLC14A2-AS1	Intronic
chr18	45422422	45422922	2	CD16 Mono._.MSSA_DU19-01S0003482	60545	SLC14A2-AS1	Intronic
chr18	45437782	45438282	2	B naive._.HI_control_AS11-18755	45185	SLC14A2-AS1	Intronic
chr18	45453940	45454440	3	B naive._.HI_control_AS11-18755	29027	SLC14A2-AS1	Intronic
chr18	45455331	45455831	2	CD8 TEM._.MSSA_DU19-01S0003462	27636	SLC14A2-AS1	Intronic
chr18	45455964	45456464	11	B naive._.HI_control_AS09-13278	27003	SLC14A2-AS1	Intronic
chr18	45467446	45467946	2	CD14 Mono._.HI_control_AS14-03700	15521	SLC14A2-AS1	Intronic
chr18	45503697	45504197	2	CD14 Mono._.HI_control_AS14-03700	20728	SLC14A2-AS1	Intronic
chr18	45504249	45504749	2	CD4 Naive._.MRSA_DU19-01S0003992	21280	SLC14A2-AS1	Intronic
chr18	45509930	45510430	2	CD8 TEM._.MRSA_DU19-01S0003994	26961	SLC14A2-AS1	Intronic
chr18	45551344	45551844	21	CD14 Mono._.HI_control_AS09-13278	68375	SLC14A2-AS1	Intronic
chr18	45571527	45572027	2	CD4 Naive._.HI_control_AS14-03700	88558	SLC14A2-AS1	Intronic
chr18	45599550	45600050	2	MAIT._.MSSA_DU19-01S0003453	116581	SLC14A2-AS1	Intronic
chr18	45604102	45604602	2	CD16 Mono._.MSSA_DU19-01S0003482	119774	SLC14A1	Intronic
chr18	45612216	45612716	2	NK._.MSSA_DU19-01S0004017	111660	SLC14A1	Intronic
chr18	45617178	45617678	2	NK._.MSSA_DU19-01S0003492	106698	SLC14A1	Intronic
chr18	45620889	45621389	20	CD4 TCM._.ANTH_control_BMI0095	102987	SLC14A1	Intronic
chr18	45628954	45629454	25	CD14 Mono._.MRSA_DU19-01S0003992	94922	SLC14A1	Intronic
chr18	45641378	45641878	2	CD4 Naive._.MSSA_DU19-01S0004017	82498	SLC14A1	Intronic
chr18	45651740	45652240	2	CD8 TEM._.ANTH_control_BMI0095	72136	SLC14A1	Intronic
chr18	45656327	45656827	13	CD14 Mono._.ANTH_control_BMI0095	67549	SLC14A1	Intronic
chr18	45657874	45658374	22	CD4 TCM._.HI_control_AS09-13278	66002	SLC14A1	Intronic
chr18	45663307	45663807	2	CD16 Mono._.ANTH_control_BMI0095	60569	SLC14A1	Intronic
chr18	45665030	45665530	23	CD4 Naive._.MRSA_DU19-01S0003992	58846	SLC14A1	Intronic
chr18	45665781	45666281	8	CD4 TCM._.MRSA_DU19-01S0003549	58095	SLC14A1	Intronic
chr18	45666460	45666960	26	CD8 TEM._.HI_control_AS09-13278	57416	SLC14A1	Intronic
chr18	45666995	45667495	5	CD8 TEM._.MSSA_DU19-01S0003492	56881	SLC14A1	Intronic
chr18	45668835	45669335	2	NK._.ANTH_control_BMI0101	55041	SLC14A1	Intronic
chr18	45670193	45670693	27	NK._.MSSA_DU19-01S0003527	53683	SLC14A1	Intronic
chr18	45670790	45671290	4	CD8 TEM._.HI_control_AS13-08590	53086	SLC14A1	Intronic
chr18	45672680	45673180	2	B naive._.HI_control_AS11-18755	51196	SLC14A1	Exonic
chr18	45682923	45683423	29	CD14 Mono._.HI_control_AS14-03700	40953	SLC14A1	Exonic
chr18	45685977	45686477	3	NK._.MSSA_DU19-01S0003509	37899	SLC14A1	Distal
chr18	45686742	45687242	29	CD4 Naive._.MRSA_DU19-01S0003992	37134	SLC14A1	Distal
chr18	45687574	45688074	25	CD4 TCM._.MRSA_DU19-01S0003987	36302	SLC14A1	Distal
chr18	45688156	45688656	11	NK._.MRSA_DU19-01S0004013	35720	SLC14A1	Distal
chr18	45688808	45689308	11	CD4 Naive._.MRSA_DU19-01S0003992	35068	SLC14A1	Distal
chr18	45689359	45689859	2	CD8 TEM._.MRSA_DU19-01S0003992	34517	SLC14A1	Distal
chr18	45691197	45691697	31	CD4 TCM._.HI_control_AS09-13278	32679	SLC14A1	Distal
chr18	45702936	45703436	2	CD8 TEM._.MRSA_DU19-01S0004015	20940	SLC14A1	Distal
chr18	45714237	45714737	2	CD8 TEM._.HI_control_AS13-08590	9639	SLC14A1	Distal
chr18	45722854	45723354	15	CD16 Mono._.ANTH_control_BMI0095	1022	SLC14A1	Promoter
chr18	45726888	45727388	2	B naive._.MSSA_DU19-01S0003507	3010	SLC14A1	Exonic
chr18	45751725	45752225	2	CD14 Mono._.ANTH_control_BMI0094	27847	SLC14A1	Exonic
chr18	45761438	45761938	4	CD14 Mono._.HI_control_AS11-18755	37560	SLC14A1	Distal
chr18	45770989	45771489	6	MAIT._.ANTH_control_BWJ0023	47111	SLC14A1	Distal
chr18	45774177	45774677	17	CD8 TEM._.HI_control_AS14-03700	50299	SLC14A1	Distal
chr18	45775342	45775842	30	CD14 Mono._.MSSA_DU19-01S0004017	49919	SIGLEC15	Distal
chr18	45781873	45782373	2	CD4 Naive._.MSSA_DU19-01S0004017	43388	SIGLEC15	Distal
chr18	45782433	45782933	2	NK._.MSSA_DU19-01S0003462	42828	SIGLEC15	Distal
chr18	45785163	45785663	25	NK._.MRSA_DU19-01S0003549	40098	SIGLEC15	Distal
chr18	45793210	45793710	19	CD14 Mono._.MRSA_DU19-01S0003994	32051	SIGLEC15	Distal
chr18	45802691	45803191	11	CD14 Mono._.MSSA_DU19-01S0003462	22570	SIGLEC15	Distal
chr18	45807170	45807670	9	NK._.MSSA_DU19-01S0003462	18091	SIGLEC15	Distal
chr18	45818694	45819194	8	CD14 Mono._.HI_control_AS14-03700	6567	SIGLEC15	Distal
chr18	45820106	45820606	9	CD16 Mono._.ANTH_control_BMI0095	5155	SIGLEC15	Distal
chr18	45825441	45825941	3	CD14 Mono._.ANTH_control_BMI0095	178	SIGLEC15	Exonic
chr18	45826707	45827207	11	CD14 Mono._.MRSA_DU19-01S0003994	1444	SIGLEC15	Intronic
chr18	45827634	45828134	26	CD14 Mono._.MRSA_DU19-01S0003987	2371	SIGLEC15	Intronic
chr18	45828217	45828717	6	CD14 Mono._.MRSA_DU19-01S0003987	2954	SIGLEC15	Intronic
chr18	45828749	45829249	29	CD14 Mono._.HI_control_AS14-03700	3486	SIGLEC15	Intronic
chr18	45834252	45834752	2	CD4 Naive._.MRSA_DU19-01S0003992	8989	SIGLEC15	Intronic
chr18	45837004	45837504	5	CD4 TCM._.MSSA_DU19-01S0003492	11741	SIGLEC15	Intronic
chr18	45837539	45838039	31	CD14 Mono._.ANTH_control_BWJ0023	12276	SIGLEC15	Exonic
chr18	45838462	45838962	6	CD14 Mono._.ANTH_control_BWJ0023	13199	SIGLEC15	Exonic
chr18	45839388	45839888	13	CD4 Naive._.HI_control_AS17-00144	14125	SIGLEC15	Intronic
chr18	45841027	45841527	2	CD4 Naive._.MRSA_DU19-01S0003992	15764	SIGLEC15	Intronic
chr18	45843322	45843822	2	CD14 Mono._.MRSA_DU19-01S0003992	18059	SIGLEC15	Exonic
chr18	45845111	45845611	2	CD4 TCM._.HI_control_AS09-13278	19848	SIGLEC15	Distal
chr18	45848383	45848883	2	CD4 TCM._.ANTH_control_BMI0095	23120	SIGLEC15	Exonic
chr18	45849391	45849891	2	CD4 TCM._.HI_control_AS17-00144	24128	SIGLEC15	Exonic
chr18	45849930	45850430	2	CD4 TCM._.MRSA_DU19-01S0003994	24667	SIGLEC15	Exonic
chr18	45851676	45852176	2	CD4 Naive._.MRSA_DU19-01S0003992	26413	SIGLEC15	Exonic
chr18	45852444	45852944	2	CD4 Naive._.MRSA_DU19-01S0003992	27181	SIGLEC15	Intronic
chr18	45874324	45874824	16	CD4 Naive._.MRSA_DU19-01S0003992	49061	SIGLEC15	Intronic
chr18	45874838	45875338	17	CD4 Naive._.MRSA_DU19-01S0003992	49575	SIGLEC15	Intronic
chr18	45879888	45880388	26	CD4 Naive._.HI_control_AS17-00144	54625	SIGLEC15	Exonic
chr18	45889614	45890114	9	CD16 Mono._.ANTH_control_BMI0101	64351	SIGLEC15	Exonic
chr18	45890567	45891067	28	CD14 Mono._.HI_control_AS09-13278	65304	SIGLEC15	Intronic
chr18	45900556	45901056	6	NK._.MRSA_DU19-01S0003542	66467	EPG5	Intronic
chr18	45910358	45910858	25	CD4 TCM._.HI_control_AS17-00144	56665	EPG5	Exonic
chr18	45916196	45916696	2	CD8 TEM._.MRSA_DU19-01S0003987	50827	EPG5	Exonic
chr18	45920374	45920874	4	CD8 TEM._.MRSA_DU19-01S0003992	46649	EPG5	Intronic
chr18	45930932	45931432	8	CD4 Naive._.MRSA_DU19-01S0003989	36091	EPG5	Intronic
chr18	45935697	45936197	2	CD14 Mono._.MRSA_DU19-01S0003992	31326	EPG5	Intronic
chr18	45937197	45937697	2	CD8 TEM._.MRSA_DU19-01S0003994	29826	EPG5	Intronic
chr18	45937747	45938247	4	CD8 TEM._.MRSA_DU19-01S0003994	29276	EPG5	Intronic
chr18	45938436	45938936	31	CD8 TEM._.HI_control_AS13-08590	28587	EPG5	Intronic
chr18	45939031	45939531	11	NK._.MSSA_DU19-01S0004017	27992	EPG5	Intronic
chr18	45951293	45951793	20	CD14 Mono._.MSSA_DU19-01S0003464	15730	EPG5	Intronic
chr18	45962385	45962885	32	CD4 TCM._.MSSA_DU19-01S0004017	4638	EPG5	Intronic
chr18	45962990	45963490	19	CD4 TCM._.MSSA_DU19-01S0004017	4033	EPG5	Intronic
chr18	45966402	45966902	2	CD16 Mono._.MSSA_DU19-01S0003464	621	EPG5	Intronic
chr18	45967126	45967626	22	CD16 Mono._.MSSA_DU19-01S0003466	101	EPG5	Promoter
chr18	45974035	45974535	31	CD14 Mono._.MRSA_DU19-01S0003994	7010	EPG5	Distal
chr18	45976951	45977451	3	CD4 TCM._.MSSA_DU19-01S0003453	9926	EPG5	Distal
chr18	45978037	45978537	8	CD14 Mono._.MRSA_DU19-01S0003542	11012	EPG5	Distal
chr18	45981795	45982295	2	NK._.MRSA_DU19-01S0004011	14770	EPG5	Distal
chr18	45983562	45984062	2	CD14 Mono._.MRSA_DU19-01S0003542	16537	EPG5	Exonic
chr18	45997613	45998113	12	CD4 TCM._.MSSA_DU19-01S0003453	30588	EPG5	Intronic
chr18	45998264	45998764	16	CD4 TCM._.HI_control_AS09-13278	31239	EPG5	Intronic
chr18	45999264	45999764	2	CD4 Naive._.HI_control_AS17-00144	32239	EPG5	Exonic
chr18	46001056	46001556	6	CD4 TCM._.ANTH_control_BWJ0023	34031	EPG5	Intronic
chr18	46002480	46002980	2	NK._.MSSA_DU19-01S0003464	35455	EPG5	Intronic
chr18	46008993	46009493	27	CD14 Mono._.ANTH_control_BMI0095	41968	EPG5	Intronic
chr18	46009513	46010013	21	CD16 Mono._.ANTH_control_BWJ0023	42488	EPG5	Intronic
chr18	46010606	46011106	21	CD14 Mono._.MRSA_DU19-01S0003987	43581	EPG5	Exonic
chr18	46013368	46013868	27	CD14 Mono._.MRSA_DU19-01S0003994	46343	EPG5	Intronic
chr18	46020541	46021041	4	cDC2._.ANTH_control_BMI0099	51480	PSTPIP2	Intronic
chr18	46027930	46028430	32	CD4 TCM._.MRSA_DU19-01S0003987	44091	PSTPIP2	Intronic
chr18	46031724	46032224	3	cDC2._.Other	40297	PSTPIP2	Intronic
chr18	46040653	46041153	17	CD14 Mono._.MRSA_DU19-01S0003994	31368	PSTPIP2	Intronic
chr18	46042649	46043149	7	CD4 TCM._.MSSA_DU19-01S0003453	29372	PSTPIP2	Intronic
chr18	46043196	46043696	2	CD4 Naive._.HI_control_AS17-00144	28825	PSTPIP2	Intronic
chr18	46052009	46052509	7	CD16 Mono._.ANTH_control_BMI0101	20012	PSTPIP2	Intronic
chr18	46055425	46055925	22	CD8 TEM._.HI_control_AS17-00144	16596	PSTPIP2	Intronic
chr18	46061393	46061893	2	Platelet._.1	10628	PSTPIP2	Intronic
chr18	46070615	46071115	30	CD14 Mono._.MSSA_DU19-01S0003509	1406	PSTPIP2	Intronic
chr18	46071189	46071689	19	CD4 TCM._.HI_control_AS09-13278	832	PSTPIP2	Intronic
chr18	46072030	46072530	28	CD14 Mono._.HI_control_AS09-13278	7	PSTPIP2	Promoter
chr18	46073690	46074190	27	CD4 TCM._.MRSA_DU19-01S0003992	1667	PSTPIP2	Promoter
chr18	46079635	46080135	2	CD8 TEM._.MRSA_DU19-01S0003987	7612	PSTPIP2	Distal
chr18	46083416	46083916	2	CD4 Naive._.MSSA_DU19-01S0003462	11393	PSTPIP2	Exonic
chr18	46096656	46097156	4	CD4 TCM._.MRSA_DU19-01S0003989	7425	HAUS1	Intronic
chr18	46097407	46097907	12	NK._.MSSA_DU19-01S0004017	6674	HAUS1	Intronic
chr18	46098070	46098570	27	NK._.MSSA_DU19-01S0003462	6011	HAUS1	Exonic
chr18	46098701	46099201	2	CD8 TEM._.HI_control_AS09-13278	5380	HAUS1	Intronic
chr18	46104075	46104575	32	CD4 TCM._.MSSA_DU19-01S0004017	6	HAUS1	Promoter
chr18	46105822	46106322	2	CD4 TCM._.MSSA_DU19-01S0003527	1737	ATP5F1A	Promoter
chr18	46128579	46129079	2	CD4 Naive._.MSSA_DU19-01S0004017	24494	ATP5F1A	Distal
chr18	46141146	46141646	7	CD16 Mono._.ANTH_control_BMI0094	32156	C18orf25	Distal
chr18	46148684	46149184	18	CD4 Naive._.HI_control_AS17-00144	24618	C18orf25	Distal
chr18	46149657	46150157	6	CD16 Mono._.ANTH_control_BMI0095	23645	C18orf25	Distal
chr18	46155709	46156209	30	CD4 TCM._.MRSA_DU19-01S0004015	17593	C18orf25	Distal
chr18	46156303	46156803	13	CD4 TCM._.MRSA_DU19-01S0003987	16999	C18orf25	Distal
chr18	46156936	46157436	3	CD4 TCM._.MSSA_DU19-01S0003453	16366	C18orf25	Distal
chr18	46161696	46162196	2	Platelet._.MRSA_DU19-01S0004015	11606	C18orf25	Distal
chr18	46166636	46167136	2	NK._.MSSA_DU19-01S0004017	6666	C18orf25	Distal
chr18	46167825	46168325	16	B naive._.HI_control_AS11-18755	5477	C18orf25	Distal
chr18	46169060	46169560	4	B naive._.ANTH_control_BMI0099	4242	C18orf25	Distal
chr18	46173233	46173733	14	B naive._.MSSA_DU19-01S0003515	69	C18orf25	Promoter
chr18	46173749	46174249	15	B naive._.HI_control_AS09-13278	445	C18orf25	Intronic
chr18	46174456	46174956	13	B naive._.HI_control_AS09-13278	1152	C18orf25	Intronic
chr18	46175983	46176483	2	MAIT._.MSSA_DU19-01S0003464	2679	C18orf25	Intronic
chr18	46177528	46178028	2	CD4 Naive._.HI_control_AS17-00144	4224	C18orf25	Intronic
chr18	46199456	46199956	2	CD4 TCM._.MSSA_DU19-01S0003466	26152	C18orf25	Intronic
chr18	46204805	46205305	7	B naive._.ANTH_control_BWJ0023	31501	C18orf25	Intronic
chr18	46211158	46211658	2	CD8 TEM._.MSSA_DU19-01S0003466	37854	C18orf25	Intronic
chr18	46211763	46212263	24	CD4 TCM._.HI_control_AS17-00144	38459	C18orf25	Intronic
chr18	46213283	46213783	14	CD8 TEM._.MRSA_DU19-01S0004015	39979	C18orf25	Intronic
chr18	46222668	46223168	18	CD16 Mono._.ANTH_control_BMI0101	49364	C18orf25	Intronic
chr18	46224249	46224749	3	CD4 TCM._.MRSA_DU19-01S0004015	50945	C18orf25	Intronic
chr18	46229089	46229589	3	CD4 Naive._.MSSA_DU19-01S0003492	55785	C18orf25	Intronic
chr18	46249868	46250368	11	CD4 Naive._.MRSA_DU19-01S0003987	76564	C18orf25	Intronic
chr18	46250389	46250889	27	NK._.MRSA_DU19-01S0004015	76169	RNF165	Intronic
chr18	46262904	46263404	2	CD16 Mono._.MSSA_DU19-01S0003482	63654	RNF165	Exonic
chr18	46264186	46264686	26	CD4 TCM._.MRSA_DU19-01S0004015	62372	RNF165	Exonic
chr18	46264762	46265262	2	NK._.MSSA_DU19-01S0004017	61796	RNF165	Exonic
chr18	46265642	46266142	2	NK._.HI_control_AS17-00144	60916	RNF165	Exonic
chr18	46279736	46280236	2	CD4 TCM._.MSSA_DU19-01S0003492	46822	RNF165	Distal
chr18	46281098	46281598	21	NK._.MRSA_DU19-01S0004013	45460	RNF165	Distal
chr18	46291061	46291561	31	CD14 Mono._.HI_control_AS09-13278	35497	RNF165	Distal
chr18	46294229	46294729	22	CD14 Mono._.MSSA_DU19-01S0004017	32329	RNF165	Distal
chr18	46295985	46296485	3	CD4 Naive._.HI_control_AS17-00144	30573	RNF165	Distal
chr18	46296785	46297285	2	NK._.ANTH_control_BMI0101	29773	RNF165	Distal
chr18	46297582	46298082	13	NK._.ANTH_control_BMI0095	28976	RNF165	Distal
chr18	46301215	46301715	2	NK._.ANTH_control_BMI0101	25343	RNF165	Distal
chr18	46313510	46314010	2	CD4 TCM._.MSSA_DU19-01S0004017	13048	RNF165	Distal
chr18	46315133	46315633	5	MAIT._.ANTH_control_BWJ0023	11425	RNF165	Distal
chr18	46322909	46323409	2	CD4 TCM._.MRSA_DU19-01S0003542	3649	RNF165	Distal
chr18	46323883	46324383	4	CD16 Mono._.MRSA_DU19-01S0003987	2675	RNF165	Distal
chr18	46324537	46325037	19	CD16 Mono._.ANTH_control_BMI0093	2021	RNF165	Distal
chr18	46332999	46333499	5	CD16 Mono._.ANTH_control_BMI0095	6439	RNF165	Intronic
chr18	46333700	46334200	27	NK._.ANTH_control_BWJ0023	7140	RNF165	Intronic
chr18	46334459	46334959	19	NK._.ANTH_control_BMI0094	7899	RNF165	Intronic
chr18	46335000	46335500	14	NK._.ANTH_control_BWJ0023	8440	RNF165	Intronic
chr18	46335677	46336177	24	NK._.ANTH_control_BWJ0023	9117	RNF165	Exonic
chr18	46336260	46336760	22	NK._.HI_control_AS17-00144	9700	RNF165	Exonic
chr18	46337215	46337715	15	NK._.ANTH_control_BWJ0023	10655	RNF165	Exonic
chr18	46338657	46339157	17	NK._.ANTH_control_BMI0101	12097	RNF165	Intronic
chr18	46341948	46342448	18	CD14 Mono._.HI_control_AS09-13278	15388	RNF165	Intronic
chr18	46343758	46344258	27	CD14 Mono._.HI_control_AS09-13278	17198	RNF165	Intronic
chr18	46344528	46345028	3	NK._.MSSA_DU19-01S0003492	17968	RNF165	Intronic
chr18	46345081	46345581	2	NK._.MSSA_DU19-01S0003492	18521	RNF165	Intronic
chr18	46346143	46346643	21	NK._.MSSA_DU19-01S0003466	19583	RNF165	Intronic
chr18	46348902	46349402	2	MAIT._.ANTH_control_BMI0101	22342	RNF165	Intronic
chr18	46352823	46353323	9	NK._.MRSA_DU19-01S0004015	26263	RNF165	Intronic
chr18	46353499	46353999	2	NK._.MSSA_DU19-01S0003462	26939	RNF165	Intronic
chr18	46358298	46358798	2	CD4 Naive._.HI_control_AS17-00144	31738	RNF165	Intronic
chr18	46372752	46373252	2	NK._.MSSA_DU19-01S0003492	46192	RNF165	Intronic
chr18	46396480	46396980	8	NK._.ANTH_control_BMI0101	69920	RNF165	Intronic
chr18	46397207	46397707	21	NK._.ANTH_control_BWJ0023	70647	RNF165	Intronic
chr18	46397900	46398400	27	NK._.ANTH_control_BWJ0023	71340	RNF165	Intronic
chr18	46398561	46399061	10	NK._.MRSA_DU19-01S0004015	72001	RNF165	Intronic
chr18	46399546	46400046	4	NK._.MSSA_DU19-01S0003466	72986	RNF165	Intronic
chr18	46402817	46403317	2	NK._.ANTH_control_BMI0101	76257	RNF165	Intronic
chr18	46405482	46405982	2	CD4 Naive._.HI_control_AS17-00144	78922	RNF165	Intronic
chr18	46408066	46408566	2	CD4 Naive._.ANTH_control_BMI0093	81506	RNF165	Intronic
chr18	46408594	46409094	2	CD14 Mono._.HI_control_AS09-13278	82034	RNF165	Intronic
chr18	46416685	46417185	3	NK._.MRSA_DU19-01S0004011	90125	RNF165	Intronic
chr18	46433628	46434128	5	NK._.ANTH_control_BMI0101	107068	RNF165	Intronic
chr18	46438923	46439423	2	CD4 TCM._.MRSA_DU19-01S0003992	112363	RNF165	Intronic
chr18	46448279	46448779	2	NK._.ANTH_control_BMI0095	121719	RNF165	Intronic
chr18	46456193	46456693	2	CD8 TEM._.HI_control_AS17-00144	129633	RNF165	Intronic
chr18	46459762	46460262	2	CD4 TCM._.HI_control_AS09-13278	133202	RNF165	Exonic
chr18	46481004	46481504	19	NK._.MSSA_DU19-01S0003492	154444	RNF165	Intronic
chr18	46481556	46482056	2	CD4 Naive._.MRSA_DU19-01S0003994	154996	RNF165	Intronic
chr18	46497097	46497597	3	NK._.ANTH_control_BMI0095	159685	LOXHD1	Intronic
chr18	46520915	46521415	2	CD4 Naive._.ANTH_control_BMI0093	135867	LOXHD1	Exonic
chr18	46536384	46536884	20	CD8 TEM._.MSSA_DU19-01S0003466	120398	LOXHD1	Intronic
chr18	46555646	46556146	3	CD14 Mono._.HI_control_AS09-13278	101136	LOXHD1	Intronic
chr18	46568404	46568904	3	CD14 Mono._.MRSA_DU19-01S0003994	88378	LOXHD1	Intronic
chr18	46574656	46575156	5	CD14 Mono._.HI_control_AS17-00144	82126	LOXHD1	Intronic
chr18	46596045	46596545	7	NK._.ANTH_control_BMI0095	60737	LOXHD1	Intronic
chr18	46601218	46601718	9	CD16 Mono._.ANTH_control_BMI0095	55564	LOXHD1	Exonic
chr18	46604372	46604872	2	CD4 Naive._.MRSA_DU19-01S0003992	52410	LOXHD1	Intronic
chr18	46621294	46621794	4	CD8 TEM._.ANTH_control_BWJ0023	35488	LOXHD1	Intronic
chr18	46622837	46623337	2	CD8 TEM._.HI_control_AS13-08590	33945	LOXHD1	Intronic
chr18	46623527	46624027	8	CD4 Naive._.HI_control_AS17-00144	33255	LOXHD1	Intronic
chr18	46624147	46624647	2	B memory._.ANTH_control_BWJ0023	32635	LOXHD1	Intronic
chr18	46630121	46630621	2	CD4 TCM._.HI_control_AS17-00144	26661	LOXHD1	Intronic
chr18	46651463	46651963	2	MAIT._.ANTH_control_BMI0101	5319	LOXHD1	Intronic
chr18	46658155	46658655	24	CD14 Mono._.HI_control_AS09-13278	1371	LOXHD1	Promoter
chr18	46662622	46663122	2	CD8 TEM._.HI_control_AS14-03700	5838	LOXHD1	Distal
chr18	46667326	46667826	2	NK._.MRSA_DU19-01S0004011	10542	LOXHD1	Distal
chr18	46672272	46672772	25	CD4 Naive._.ANTH_control_BMI0093	15488	LOXHD1	Exonic
chr18	46674981	46675481	2	B naive._.Other	18197	LOXHD1	Exonic
chr18	46678718	46679218	5	CD14 Mono._.MRSA_DU19-01S0003994	21934	LOXHD1	Exonic
chr18	46679562	46680062	2	B naive._.MRSA_DU19-01S0003989	22778	LOXHD1	Exonic
chr18	46702022	46702522	2	CD8 TEM._.HI_control_AS13-08590	45238	LOXHD1	Intronic
chr18	46754207	46754707	10	CD14 Mono._.HI_control_AS14-03700	4684	ST8SIA5	Intronic
chr18	46755259	46755759	4	CD14 Mono._.HI_control_AS14-03700	3632	ST8SIA5	Intronic
chr18	46756309	46756809	2	B naive._.ANTH_control_BMI0095	2582	ST8SIA5	Exonic
chr18	46757320	46757820	17	CD14 Mono._.MRSA_DU19-01S0003994	1571	ST8SIA5	Intronic
chr18	46771645	46772145	3	CD14 Mono._.HI_control_AS09-13278	12752	ST8SIA5	Distal
chr18	46772192	46772692	5	CD14 Mono._.HI_control_AS17-00144	13299	ST8SIA5	Distal
chr18	46861894	46862394	2	NK._.MSSA_DU19-01S0003466	55347	KATNAL2	Intronic
chr18	46868008	46868508	5	CD14 Mono._.HI_control_AS09-13278	49233	KATNAL2	Intronic
chr18	46872837	46873337	2	CD4 TCM._.HI_control_AS09-13278	44404	KATNAL2	Intronic
chr18	46916722	46917222	22	CD14 Mono._.HI_control_AS14-03700	519	KATNAL2	Promoter
chr18	46917257	46917757	31	CD14 Mono._.MRSA_DU19-01S0003994	14	KATNAL2	Promoter
chr18	46917950	46918450	8	CD14 Mono._.MRSA_DU19-01S0003987	707	KATNAL2	Intronic
chr18	46918791	46919291	2	CD4 TCM._.HI_control_AS11-18755	1118	PIAS2	Intronic
chr18	46919744	46920244	2	CD4 TCM._.MRSA_DU19-01S0003987	165	PIAS2	Intronic
chr18	46946504	46947004	31	CD14 Mono._.MRSA_DU19-01S0003992	26593	PIAS2	Intronic
chr18	46947189	46947689	2	CD16 Mono._.ANTH_control_BMI0094	27278	PIAS2	Intronic
chr18	46949980	46950480	2	CD8 TEM._.HI_control_AS14-03700	30069	PIAS2	Intronic
chr18	47048916	47049416	2	CD4 Naive._.HI_control_AS17-00144	13544	ELOA2	Intronic
chr18	47050348	47050848	2	CD4 Naive._.MSSA_DU19-01S0003464	14976	ELOA2	Intronic
chr18	47084386	47084886	2	CD4 TCM._.HI_control_AS09-13278	49014	ELOA2	Intronic
chr18	47100172	47100672	9	CD4 Naive._.MSSA_DU19-01S0003466	64800	ELOA2	Intronic
chr18	47113692	47114192	2	CD4 TCM._.HI_control_AS14-03700	62337	HDHD2	Intronic
chr18	47149371	47149871	5	NK._.MRSA_DU19-01S0004015	26658	HDHD2	Intronic
chr18	47150312	47150812	31	CD8 TEM._.MRSA_DU19-01S0004015	25717	HDHD2	Intronic
chr18	47151018	47151518	10	NK._.MRSA_DU19-01S0004015	25011	HDHD2	Intronic
chr18	47163320	47163820	2	B naive._.MRSA_DU19-01S0003989	12709	HDHD2	Intronic
chr18	47168862	47169362	3	NK._.MRSA_DU19-01S0004015	7167	HDHD2	Intronic
chr18	47175557	47176057	8	NK._.MRSA_DU19-01S0004013	472	HDHD2	Intronic
chr18	47176133	47176633	31	CD14 Mono._.MRSA_DU19-01S0003992	8	IER3IP1	Promoter
chr18	47184560	47185060	5	CD14 Mono._.MRSA_DU19-01S0003992	8435	IER3IP1	Distal
chr18	47191868	47192368	2	CD4 TCM._.MRSA_DU19-01S0003992	15743	IER3IP1	Distal
chr18	47195933	47196433	2	CD16 Mono._.ANTH_control_BMI0094	19808	IER3IP1	Distal
chr18	47204873	47205373	7	CD4 TCM._.MRSA_DU19-01S0003992	28748	IER3IP1	Distal
chr18	47211896	47212396	2	CD4 TCM._.MRSA_DU19-01S0003992	35771	IER3IP1	Exonic
chr18	47215520	47216020	2	B naive._.ANTH_control_BWJ0023	33412	SKOR2	Intronic
chr18	47235984	47236484	2	CD4 TCM._.MRSA_DU19-01S0003992	12948	SKOR2	Intronic
chr18	47247002	47247502	2	CD4 TCM._.MRSA_DU19-01S0003992	1930	SKOR2	Exonic
chr18	47259709	47260209	2	B naive._.ANTH_control_BMI0093	10775	SKOR2	Distal
chr18	47261243	47261743	2	CD4 TCM._.MRSA_DU19-01S0003992	12309	SKOR2	Distal
chr18	47263192	47263692	2	CD4 Naive._.HI_control_AS09-13278	14258	SKOR2	Distal
chr18	47298006	47298506	2	NK._.MSSA_DU19-01S0003492	49072	SKOR2	Distal
chr18	47406672	47407172	3	CD4 TCM._.MRSA_DU19-01S0003992	26425	MIR4527	Distal
chr18	47418476	47418976	3	NK._.ANTH_control_BMI0101	38229	MIR4527	Distal
chr18	47420083	47420583	2	B naive._.ANTH_control_BMI0093	39836	MIR4527	Distal
chr18	47481651	47482151	2	CD8 TEM._.ANTH_control_BMI0101	101404	MIR4527	Distal
chr18	47510381	47510881	2	CD8 TEM._.MSSA_DU19-01S0003507	130134	MIR4527	Distal
chr18	47511653	47512153	2	CD4 Naive._.MRSA_DU19-01S0003987	131406	MIR4527	Distal
chr18	47530846	47531346	2	CD16 Mono._.ANTH_control_BMI0101	150599	MIR4527	Distal
chr18	47547272	47547772	2	CD4 TCM._.MSSA_DU19-01S0004017	167025	MIR4527	Distal
chr18	47555860	47556360	2	NK._.MSSA_DU19-01S0003482	175613	MIR4527	Distal
chr18	47596039	47596539	4	B naive._.HI_control_AS09-13278	215792	MIR4527	Distal
chr18	47633875	47634375	2	CD4 TCM._.MRSA_DU19-01S0003987	253628	MIR4527	Distal
chr18	47645984	47646484	2	B memory._.MSSA_DU19-01S0003515	265737	MIR4527	Distal
chr18	47651022	47651522	3	CD8 TEM._.HI_control_AS17-00144	270775	MIR4527	Distal
chr18	47677905	47678405	2	B memory._.ANTH_control_BWJ0023	252990	SMAD2	Distal
chr18	47679812	47680312	6	B naive._.ANTH_control_BWJ0023	251083	SMAD2	Distal
chr18	47680527	47681027	7	B naive._.MRSA_DU19-01S0003989	250368	SMAD2	Distal
chr18	47684249	47684749	2	CD4 Naive._.ANTH_control_BMI0095	246646	SMAD2	Distal
chr18	47708100	47708600	2	NK._.MRSA_DU19-01S0004011	222795	SMAD2	Distal
chr18	47719824	47720324	2	B memory._.MSSA_DU19-01S0003464	211071	SMAD2	Distal
chr18	47749066	47749566	31	CD14 Mono._.HI_control_AS09-13278	181829	SMAD2	Distal
chr18	47754480	47754980	13	CD4 TCM._.MSSA_DU19-01S0003453	176415	SMAD2	Distal
chr18	47756349	47756849	17	CD14 Mono._.MSSA_DU19-01S0004017	174546	SMAD2	Distal
chr18	47770962	47771462	2	CD4 TCM._.HI_control_AS09-13278	159933	SMAD2	Distal
chr18	47772588	47773088	9	CD4 Naive._.HI_control_AS17-00144	158307	SMAD2	Distal
chr18	47774162	47774662	2	B naive._.MRSA_DU19-01S0003542	156733	SMAD2	Distal
chr18	47777542	47778042	4	NK._.MRSA_DU19-01S0004015	153353	SMAD2	Distal
chr18	47779927	47780427	2	CD4 TCM._.HI_control_AS17-00144	150968	SMAD2	Distal
chr18	47801198	47801698	2	CD4 TCM._.MRSA_DU19-01S0003987	129697	SMAD2	Distal
chr18	47826627	47827127	2	B naive._.HI_control_AS09-13278	104268	SMAD2	Exonic
chr18	47838244	47838744	2	CD4 Naive._.HI_control_AS17-00144	92651	SMAD2	Exonic
chr18	47843140	47843640	2	CD16 Mono._.MSSA_DU19-01S0003464	87755	SMAD2	Intronic
chr18	47901502	47902002	7	B memory._.ANTH_control_BWJ0023	29393	SMAD2	Intronic
chr18	47902539	47903039	2	CD14 Mono._.HI_control_AS09-13278	28356	SMAD2	Intronic
chr18	47905403	47905903	2	CD8 TEM._.MRSA_DU19-01S0004015	25492	SMAD2	Intronic
chr18	47911877	47912377	6	CD4 Naive._.MRSA_DU19-01S0003994	19018	SMAD2	Intronic
chr18	47913129	47913629	6	CD14 Mono._.HI_control_AS17-00144	17766	SMAD2	Intronic
chr18	47918228	47918728	3	NK._.MSSA_DU19-01S0003462	12667	SMAD2	Intronic
chr18	47928460	47928960	13	NK._.MSSA_DU19-01S0003492	2435	SMAD2	Intronic
chr18	47929783	47930283	25	NK._.MSSA_DU19-01S0003492	1112	SMAD2	Intronic
chr18	47930372	47930872	32	CD4 TCM._.ANTH_control_BWJ0023	523	SMAD2	Intronic
chr18	47930978	47931478	32	CD4 TCM._.MSSA_DU19-01S0003462	81	SMAD2	Promoter
chr18	47931597	47932097	16	CD16 Mono._.MRSA_DU19-01S0003978	700	SMAD2	Promoter
chr18	47932615	47933115	16	CD16 Mono._.ANTH_control_BWJ0023	1718	SMAD2	Promoter
chr18	47936644	47937144	2	CD16 Mono._.MSSA_DU19-01S0003453	5747	SMAD2	Distal
chr18	47945382	47945882	3	CD8 TEM._.MRSA_DU19-01S0004015	14485	SMAD2	Distal
chr18	47953410	47953910	31	CD14 Mono._.HI_control_AS09-13278	22513	SMAD2	Distal
chr18	47969788	47970288	16	CD14 Mono._.MRSA_DU19-01S0003992	38891	SMAD2	Distal
chr18	47970714	47971214	31	CD14 Mono._.HI_control_AS09-13278	39817	SMAD2	Distal
chr18	47971244	47971744	13	CD14 Mono._.ANTH_control_BMI0095	40347	SMAD2	Distal
chr18	47979522	47980022	2	cDC2._.Other	48625	SMAD2	Distal
chr18	47982934	47983434	3	CD16 Mono._.MSSA_DU19-01S0003462	52037	SMAD2	Distal
chr18	47985018	47985518	2	CD16 Mono._.MSSA_DU19-01S0003464	54121	SMAD2	Distal
chr18	47985775	47986275	31	CD14 Mono._.HI_control_AS09-13278	54878	SMAD2	Distal
chr18	47986490	47986990	18	CD16 Mono._.ANTH_control_BWJ0023	55593	SMAD2	Distal
chr18	47987070	47987570	18	CD16 Mono._.MSSA_DU19-01S0003453	56173	SMAD2	Distal
chr18	47988394	47988894	2	MAIT._.MSSA_DU19-01S0003464	57497	SMAD2	Distal
chr18	47989394	47989894	2	NK._.MSSA_DU19-01S0004017	58497	SMAD2	Distal
chr18	47997475	47997975	2	NK._.MSSA_DU19-01S0003464	66578	SMAD2	Distal
chr18	47999905	48000405	30	CD14 Mono._.MRSA_DU19-01S0003992	69008	SMAD2	Distal
chr18	48003333	48003833	13	CD16 Mono._.MSSA_DU19-01S0003453	72436	SMAD2	Distal
chr18	48003871	48004371	21	CD16 Mono._.MSSA_DU19-01S0003453	72974	SMAD2	Distal
chr18	48008096	48008596	24	NK._.HI_control_AS11-18755	77199	SMAD2	Distal
chr18	48020322	48020822	2	CD8 TEM._.MRSA_DU19-01S0003994	89425	SMAD2	Distal
chr18	48021172	48021672	2	CD8 TEM._.MSSA_DU19-01S0003509	90275	SMAD2	Distal
chr18	48022562	48023062	28	CD14 Mono._.HI_control_AS09-13278	91665	SMAD2	Distal
chr18	48023711	48024211	6	CD16 Mono._.ANTH_control_BWJ0023	92814	SMAD2	Distal
chr18	48027638	48028138	2	CD14 Mono._.HI_control_AS14-03700	96741	SMAD2	Exonic
chr18	48028429	48028929	2	CD4 Naive._.HI_control_AS17-00144	97532	SMAD2	Exonic
chr18	48029791	48030291	2	CD8 TEM._.MSSA_DU19-01S0003492	98894	SMAD2	Intronic
chr18	48030955	48031455	3	CD16 Mono._.ANTH_control_BMI0101	100058	SMAD2	Intronic
chr18	48034297	48034797	3	CD14 Mono._.HI_control_AS09-13278	103400	SMAD2	Intronic
chr18	48036123	48036623	2	CD4 Naive._.HI_control_AS17-00144	105226	SMAD2	Intronic
chr18	48059101	48059601	2	CD16 Mono._.ANTH_control_BMI0095	128204	SMAD2	Intronic
chr18	48061750	48062250	2	CD4 TCM._.HI_control_AS09-13278	130853	SMAD2	Intronic
chr18	48064085	48064585	2	B naive._.MSSA_DU19-01S0003464	133188	SMAD2	Intronic
chr18	48065915	48066415	2	B naive._.ANTH_control_BMI0093	135018	SMAD2	Intronic
chr18	48088636	48089136	9	CD16 Mono._.ANTH_control_BMI0101	157739	SMAD2	Intronic
chr18	48090329	48090829	5	CD16 Mono._.ANTH_control_BMI0099	159432	SMAD2	Intronic
chr18	48102107	48102607	2	CD4 Naive._.MRSA_DU19-01S0003987	171210	SMAD2	Intronic
chr18	48110041	48110541	2	CD4 TCM._.MRSA_DU19-01S0003992	179144	SMAD2	Intronic
chr18	48116737	48117237	2	CD8 TEM._.HI_control_AS09-13278	185840	SMAD2	Intronic
chr18	48120736	48121236	2	CD14 Mono._.HI_control_AS09-13278	189839	SMAD2	Intronic
chr18	48129774	48130274	2	CD16 Mono._.ANTH_control_BMI0101	198877	SMAD2	Intronic
chr18	48136657	48137157	4	CD16 Mono._.ANTH_control_BMI0099	205760	SMAD2	Intronic
chr18	48153168	48153668	2	CD4 Naive._.MRSA_DU19-01S0003994	222271	SMAD2	Intronic
chr18	48160272	48160772	2	MAIT._.MRSA_DU19-01S0003989	229375	SMAD2	Intronic
chr18	48160853	48161353	2	cDC2._.Other	229956	SMAD2	Intronic
chr18	48161486	48161986	31	CD14 Mono._.HI_control_AS14-03700	230589	SMAD2	Intronic
chr18	48162003	48162503	9	MAIT._.HI_control_AS11-18755	231106	SMAD2	Intronic
chr18	48162606	48163106	4	NK._.MSSA_DU19-01S0003492	231709	SMAD2	Intronic
chr18	48165589	48166089	9	CD14 Mono._.HI_control_AS09-13278	234692	SMAD2	Intronic
chr18	48167017	48167517	20	CD16 Mono._.ANTH_control_BMI0093	236120	SMAD2	Intronic
chr18	48193675	48194175	2	NK._.HI_control_AS11-18755	216826	ZBTB7C	Intronic
chr18	48207461	48207961	2	B memory._.ANTH_control_BWJ0023	203040	ZBTB7C	Intronic
chr18	48219029	48219529	2	MAIT._.HI_control_AS11-18755	191472	ZBTB7C	Intronic
chr18	48219533	48220033	2	MAIT._.HI_control_AS11-18755	190968	ZBTB7C	Intronic
chr18	48220498	48220998	2	NK._.MSSA_DU19-01S0003482	190003	ZBTB7C	Intronic
chr18	48222113	48222613	9	CD4 TCM._.HI_control_AS09-13278	188388	ZBTB7C	Intronic
chr18	48223419	48223919	2	CD14 Mono._.HI_control_AS14-03700	187082	ZBTB7C	Intronic
chr18	48225436	48225936	13	CD14 Mono._.HI_control_AS14-03700	185065	ZBTB7C	Intronic
chr18	48227173	48227673	2	CD14 Mono._.MRSA_DU19-01S0003992	183328	ZBTB7C	Intronic
chr18	48228252	48228752	8	CD14 Mono._.HI_control_AS14-03700	182249	ZBTB7C	Intronic
chr18	48230463	48230963	15	CD16 Mono._.ANTH_control_BMI0099	180038	ZBTB7C	Intronic
chr18	48233191	48233691	2	MAIT._.MSSA_DU19-01S0003464	177310	ZBTB7C	Intronic
chr18	48247749	48248249	2	CD14 Mono._.MRSA_DU19-01S0003987	162752	ZBTB7C	Intronic
chr18	48293042	48293542	7	CD14 Mono._.HI_control_AS14-03700	117459	ZBTB7C	Intronic
chr18	48294588	48295088	2	CD14 Mono._.HI_control_AS14-03700	115913	ZBTB7C	Intronic
chr18	48300331	48300831	21	CD14 Mono._.ANTH_control_BMI0094	110170	ZBTB7C	Intronic
chr18	48312117	48312617	2	CD4 TCM._.HI_control_AS09-13278	98384	ZBTB7C	Intronic
chr18	48314704	48315204	3	CD4 TCM._.MSSA_DU19-01S0003453	95797	ZBTB7C	Intronic
chr18	48317982	48318482	2	CD16 Mono._.MSSA_DU19-01S0003482	92519	ZBTB7C	Intronic
chr18	48336343	48336843	2	CD4 Naive._.MSSA_DU19-01S0003515	74158	ZBTB7C	Intronic
chr18	48345191	48345691	2	CD4 TCM._.MRSA_DU19-01S0003987	65310	ZBTB7C	Intronic
chr18	48347264	48347764	2	CD8 TEM._.HI_control_AS14-03700	63237	ZBTB7C	Intronic
chr18	48351170	48351670	2	CD8 TEM._.MRSA_DU19-01S0003994	59331	ZBTB7C	Intronic
chr18	48361571	48362071	2	CD8 TEM._.HI_control_AS14-03700	48930	ZBTB7C	Intronic
chr18	48375325	48375825	2	CD8 TEM._.MRSA_DU19-01S0003987	35176	ZBTB7C	Exonic
chr18	48385293	48385793	2	B naive._.HI_control_AS11-18755	25208	ZBTB7C	Intronic
chr18	48404299	48404799	2	CD4 TCM._.HI_control_AS09-13278	6202	ZBTB7C	Intronic
chr18	48405327	48405827	2	CD16 Mono._.MRSA_DU19-01S0003987	5174	ZBTB7C	Intronic
chr18	48408603	48409103	3	CD16 Mono._.MSSA_DU19-01S0003482	1898	ZBTB7C	Intronic
chr18	48409228	48409728	17	CD4 TCM._.HI_control_AS09-13278	1273	ZBTB7C	Intronic
chr18	48410169	48410669	31	CD14 Mono._.MRSA_DU19-01S0003989	332	ZBTB7C	Intronic
chr18	48412310	48412810	16	CD4 TCM._.MSSA_DU19-01S0003507	1807	ZBTB7C	Promoter
chr18	48445413	48445913	20	CD16 Mono._.ANTH_control_BMI0095	34910	ZBTB7C	Distal
chr18	48446535	48447035	22	CD14 Mono._.HI_control_AS09-13278	36032	ZBTB7C	Distal
chr18	48449440	48449940	2	CD8 TEM._.MRSA_DU19-01S0003994	38937	ZBTB7C	Distal
chr18	48454377	48454877	3	CD4 TCM._.MSSA_DU19-01S0003492	43874	ZBTB7C	Distal
chr18	48455358	48455858	3	CD4 TCM._.MSSA_DU19-01S0003482	44855	ZBTB7C	Distal
chr18	48456077	48456577	29	CD4 TCM._.HI_control_AS14-03700	45574	ZBTB7C	Distal
chr18	48459419	48459919	22	CD14 Mono._.HI_control_AS09-13278	48916	ZBTB7C	Distal
chr18	48475786	48476286	10	CD14 Mono._.MSSA_DU19-01S0003509	63009	CTIF	Distal
chr18	48481460	48481960	2	CD4 Naive._.MSSA_DU19-01S0004017	57335	CTIF	Distal
chr18	48487641	48488141	2	CD4 Naive._.MSSA_DU19-01S0004017	51154	CTIF	Distal
chr18	48531808	48532308	7	CD16 Mono._.ANTH_control_BMI0101	6987	CTIF	Distal
chr18	48538742	48539242	30	CD14 Mono._.MRSA_DU19-01S0003994	53	CTIF	Promoter
chr18	48539719	48540219	23	CD4 TCM._.HI_control_AS09-13278	922	CTIF	Intronic
chr18	48540417	48540917	28	CD4 TCM._.HI_control_AS17-00144	1620	CTIF	Intronic
chr18	48541119	48541619	31	CD14 Mono._.MSSA_DU19-01S0003453	2322	CTIF	Intronic
chr18	48542744	48543244	4	CD4 TCM._.HI_control_AS09-13278	3947	CTIF	Intronic
chr18	48545605	48546105	24	CD14 Mono._.ANTH_control_BMI0094	6808	CTIF	Intronic
chr18	48546126	48546626	2	NK._.MRSA_DU19-01S0004015	7329	CTIF	Intronic
chr18	48548327	48548827	4	CD14 Mono._.HI_control_AS14-03700	9530	CTIF	Intronic
chr18	48562946	48563446	4	CD14 Mono._.HI_control_AS09-13278	24149	CTIF	Intronic
chr18	48571088	48571588	2	CD8 TEM._.MRSA_DU19-01S0003994	32291	CTIF	Intronic
chr18	48599942	48600442	2	NK._.MSSA_DU19-01S0003492	61145	CTIF	Intronic
chr18	48603537	48604037	2	B naive._.ANTH_control_BMI0095	64740	CTIF	Intronic
chr18	48641012	48641512	2	MAIT._.MSSA_DU19-01S0003453	29319	MIR4743	Intronic
chr18	48662106	48662606	25	CD14 Mono._.HI_control_AS09-13278	8225	MIR4743	Intronic
chr18	48663106	48663606	2	B naive._.MSSA_DU19-01S0003507	7225	MIR4743	Intronic
chr18	48664191	48664691	13	CD4 TCM._.MSSA_DU19-01S0003453	6140	MIR4743	Intronic
chr18	48672751	48673251	2	B naive._.HI_control_AS11-18755	2418	MIR4743	Intronic
chr18	48673759	48674259	13	CD16 Mono._.MSSA_DU19-01S0003453	3426	MIR4743	Intronic
chr18	48675222	48675722	30	CD14 Mono._.MSSA_DU19-01S0004017	4889	MIR4743	Intronic
chr18	48676693	48677193	17	NK._.ANTH_control_BMI0101	6360	MIR4743	Intronic
chr18	48698664	48699164	9	NK._.MSSA_DU19-01S0003492	28331	MIR4743	Intronic
chr18	48711834	48712334	2	NK._.MSSA_DU19-01S0003482	41501	MIR4743	Intronic
chr18	48715322	48715822	8	CD14 Mono._.ANTH_control_BMI0095	44989	MIR4743	Intronic
chr18	48715940	48716440	31	CD14 Mono._.MRSA_DU19-01S0004015	45607	MIR4743	Intronic
chr18	48727144	48727644	7	CD14 Mono._.MSSA_DU19-01S0003462	56811	MIR4743	Intronic
chr18	48728597	48729097	2	CD8 TEM._.MRSA_DU19-01S0003987	58264	MIR4743	Intronic
chr18	48731539	48732039	2	NK._.MRSA_DU19-01S0003542	61206	MIR4743	Intronic
chr18	48733021	48733521	4	cDC2._.Other	62688	MIR4743	Intronic
chr18	48733841	48734341	2	CD16 Mono._.ANTH_control_BMI0101	63508	MIR4743	Intronic
chr18	48743023	48743523	28	CD14 Mono._.HI_control_AS09-13278	72690	MIR4743	Intronic
chr18	48744625	48745125	10	CD16 Mono._.ANTH_control_BMI0095	74292	MIR4743	Intronic
chr18	48759668	48760168	2	CD4 Naive._.MRSA_DU19-01S0003994	89335	MIR4743	Intronic
chr18	48767292	48767792	18	CD4 TCM._.HI_control_AS17-00144	96959	MIR4743	Intronic
chr18	48767893	48768393	2	NK._.MSSA_DU19-01S0003462	97560	MIR4743	Intronic
chr18	48776171	48776671	2	B naive._.ANTH_control_BMI0093	105838	MIR4743	Intronic
chr18	48777002	48777502	30	CD8 TEM._.MRSA_DU19-01S0003987	106669	MIR4743	Intronic
chr18	48777766	48778266	3	CD8 TEM._.HI_control_AS17-00144	107433	MIR4743	Intronic
chr18	48781496	48781996	4	cDC2._.Other	111163	MIR4743	Intronic
chr18	48783350	48783850	2	CD4 TCM._.MSSA_DU19-01S0003527	113017	MIR4743	Intronic
chr18	48784311	48784811	3	CD8 TEM._.HI_control_AS09-13278	113978	MIR4743	Intronic
chr18	48785130	48785630	30	CD14 Mono._.MSSA_DU19-01S0003509	114797	MIR4743	Intronic
chr18	48785718	48786218	18	CD14 Mono._.MRSA_DU19-01S0003989	115385	MIR4743	Intronic
chr18	48787395	48787895	2	CD4 TCM._.MRSA_DU19-01S0004015	117062	MIR4743	Intronic
chr18	48788591	48789091	2	NK._.MSSA_DU19-01S0003507	118258	MIR4743	Intronic
chr18	48790004	48790504	6	CD14 Mono._.MSSA_DU19-01S0003515	119671	MIR4743	Intronic
chr18	48790531	48791031	13	CD14 Mono._.MRSA_DU19-01S0003542	120198	MIR4743	Intronic
chr18	48791087	48791587	4	cDC2._.Other	120754	MIR4743	Intronic
chr18	48792030	48792530	2	B naive._.ANTH_control_BMI0093	121697	MIR4743	Intronic
chr18	48793734	48794234	2	CD4 Naive._.MSSA_DU19-01S0003507	123401	MIR4743	Intronic
chr18	48797961	48798461	21	NK._.MSSA_DU19-01S0003462	127628	MIR4743	Intronic
chr18	48799567	48800067	2	CD4 Naive._.MRSA_DU19-01S0003994	129234	MIR4743	Intronic
chr18	48800882	48801382	5	B naive._.ANTH_control_BMI0094	130549	MIR4743	Intronic
chr18	48802329	48802829	3	CD4 TCM._.MSSA_DU19-01S0003507	131996	MIR4743	Intronic
chr18	48802934	48803434	2	NK._.ANTH_control_BWJ0023	132601	MIR4743	Intronic
chr18	48803614	48804114	2	CD8 TEM._.MSSA_DU19-01S0003509	133281	MIR4743	Intronic
chr18	48804137	48804637	2	CD8 TEM._.MRSA_DU19-01S0004015	133804	MIR4743	Intronic
chr18	48806558	48807058	26	CD4 Naive._.MRSA_DU19-01S0003987	136225	MIR4743	Intronic
chr18	48812495	48812995	4	CD4 TCM._.HI_control_AS11-18755	137965	SMAD7	Intronic
chr18	48813247	48813747	7	NK._.MSSA_DU19-01S0003462	137213	SMAD7	Intronic
chr18	48813954	48814454	31	CD8 TEM._.HI_control_AS13-08590	136506	SMAD7	Intronic
chr18	48814801	48815301	26	NK._.MSSA_DU19-01S0003466	135659	SMAD7	Intronic
chr18	48815398	48815898	7	NK._.MRSA_DU19-01S0004013	135062	SMAD7	Intronic
chr18	48817170	48817670	2	CD16 Mono._.ANTH_control_BMI0095	133290	SMAD7	Intronic
chr18	48820767	48821267	8	B naive._.MSSA_DU19-01S0003507	129693	SMAD7	Intronic
chr18	48825195	48825695	2	B naive._.ANTH_control_BMI0094	125265	SMAD7	Intronic
chr18	48828541	48829041	2	NK._.ANTH_control_BMI0101	121919	SMAD7	Intronic
chr18	48829588	48830088	2	CD4 Naive._.MSSA_DU19-01S0003509	120872	SMAD7	Intronic
chr18	48830208	48830708	6	NK._.MSSA_DU19-01S0003492	120252	SMAD7	Intronic
chr18	48830873	48831373	4	NK._.MRSA_DU19-01S0004013	119587	SMAD7	Intronic
chr18	48832834	48833334	29	CD14 Mono._.HI_control_AS09-13278	117626	SMAD7	Intronic
chr18	48833358	48833858	7	CD4 TCM._.MSSA_DU19-01S0003464	117102	SMAD7	Intronic
chr18	48833968	48834468	27	NK._.MRSA_DU19-01S0004015	116492	SMAD7	Intronic
chr18	48834602	48835102	27	NK._.MRSA_DU19-01S0004015	115858	SMAD7	Intronic
chr18	48835124	48835624	12	CD8 TEM._.HI_control_AS13-08590	115336	SMAD7	Intronic
chr18	48836074	48836574	2	CD14 Mono._.MSSA_DU19-01S0003515	114386	SMAD7	Intronic
chr18	48836690	48837190	9	NK._.MSSA_DU19-01S0003492	113770	SMAD7	Intronic
chr18	48837213	48837713	9	CD8 TEM._.HI_control_AS17-00144	113247	SMAD7	Intronic
chr18	48837801	48838301	3	CD8 TEM._.HI_control_AS09-13278	112659	SMAD7	Intronic
chr18	48838946	48839446	25	NK._.MRSA_DU19-01S0004013	111514	SMAD7	Intronic
chr18	48839808	48840308	2	CD4 TCM._.MSSA_DU19-01S0003507	110652	SMAD7	Intronic
chr18	48841254	48841754	29	CD14 Mono._.MSSA_DU19-01S0003453	109206	SMAD7	Intronic
chr18	48842442	48842942	27	NK._.MSSA_DU19-01S0003462	108018	SMAD7	Intronic
chr18	48842959	48843459	20	NK._.ANTH_control_BMI0101	107501	SMAD7	Intronic
chr18	48843921	48844421	5	CD14 Mono._.MRSA_DU19-01S0003987	106539	SMAD7	Intronic
chr18	48844485	48844985	7	NK._.MRSA_DU19-01S0004013	105975	SMAD7	Intronic
chr18	48845269	48845769	11	CD16 Mono._.MRSA_DU19-01S0003542	105191	SMAD7	Intronic
chr18	48848148	48848648	2	CD8 TEM._.HI_control_AS17-00144	102312	SMAD7	Intronic
chr18	48850701	48851201	3	CD8 TEM._.HI_control_AS17-00144	99759	SMAD7	Intronic
chr18	48851455	48851955	25	CD14 Mono._.MRSA_DU19-01S0003987	99005	SMAD7	Intronic
chr18	48852232	48852732	3	CD14 Mono._.MRSA_DU19-01S0003542	98228	SMAD7	Intronic
chr18	48852759	48853259	11	CD4 Naive._.MSSA_DU19-01S0003466	97701	SMAD7	Intronic
chr18	48853261	48853761	5	CD4 Naive._.MSSA_DU19-01S0003507	97199	SMAD7	Intronic
chr18	48854671	48855171	2	CD4 Naive._.HI_control_AS17-00144	95789	SMAD7	Intronic
chr18	48855396	48855896	2	cDC2._.ANTH_control_BWJ0023	95064	SMAD7	Intronic
chr18	48855900	48856400	9	CD8 TEM._.HI_control_AS14-03700	94560	SMAD7	Intronic
chr18	48863397	48863897	12	CD14 Mono._.MSSA_DU19-01S0004017	87063	SMAD7	Distal
chr18	48867188	48867688	2	CD8 TEM._.ANTH_control_BMI0095	83272	SMAD7	Distal
chr18	48868304	48868804	3	NK_CD56bright._.1	82156	SMAD7	Distal
chr18	48868811	48869311	16	B naive._.MSSA_DU19-01S0003466	81649	SMAD7	Distal
chr18	48869682	48870182	18	CD8 TEM._.MRSA_DU19-01S0004015	80778	SMAD7	Distal
chr18	48870531	48871031	4	NK._.MSSA_DU19-01S0003492	79929	SMAD7	Distal
chr18	48871986	48872486	2	CD8 TEM._.HI_control_AS17-00144	78474	SMAD7	Distal
chr18	48872742	48873242	14	CD14 Mono._.MRSA_DU19-01S0003987	77718	SMAD7	Distal
chr18	48873264	48873764	31	CD14 Mono._.MRSA_DU19-01S0003994	77196	SMAD7	Distal
chr18	48875655	48876155	10	CD14 Mono._.MRSA_DU19-01S0003994	74805	SMAD7	Distal
chr18	48877997	48878497	2	CD8 TEM._.HI_control_AS17-00144	72463	SMAD7	Distal
chr18	48878951	48879451	2	CD8 TEM._.HI_control_AS09-13278	71509	SMAD7	Distal
chr18	48884166	48884666	3	CD14 Mono._.MRSA_DU19-01S0004015	66294	SMAD7	Distal
chr18	48885231	48885731	2	CD8 TEM._.HI_control_AS17-00144	65229	SMAD7	Distal
chr18	48893276	48893776	2	CD4 TCM._.MSSA_DU19-01S0003492	57184	SMAD7	Distal
chr18	48895144	48895644	2	CD4 Naive._.MRSA_DU19-01S0003987	55316	SMAD7	Distal
chr18	48896032	48896532	2	CD16 Mono._.MSSA_DU19-01S0003482	54428	SMAD7	Distal
chr18	48896699	48897199	4	cDC2._.ANTH_control_BMI0099	53761	SMAD7	Distal
chr18	48897259	48897759	18	CD14 Mono._.MRSA_DU19-01S0004011	53201	SMAD7	Distal
chr18	48898475	48898975	11	CD14 Mono._.MSSA_DU19-01S0003462	51985	SMAD7	Distal
chr18	48901962	48902462	28	CD14 Mono._.MRSA_DU19-01S0003989	48498	SMAD7	Distal
chr18	48903105	48903605	8	CD16 Mono._.MSSA_DU19-01S0003464	47355	SMAD7	Distal
chr18	48905500	48906000	11	CD14 Mono._.MSSA_DU19-01S0003462	44960	SMAD7	Distal
chr18	48909574	48910074	13	CD4 Naive._.MRSA_DU19-01S0003987	40886	SMAD7	Distal
chr18	48912604	48913104	8	CD4 Naive._.MRSA_DU19-01S0003992	37856	SMAD7	Distal
chr18	48913106	48913606	18	CD4 Naive._.MRSA_DU19-01S0003987	37354	SMAD7	Distal
chr18	48913659	48914159	2	NK._.MSSA_DU19-01S0003462	36801	SMAD7	Distal
chr18	48914815	48915315	2	NK._.MSSA_DU19-01S0003509	35645	SMAD7	Distal
chr18	48915766	48916266	3	NK._.MSSA_DU19-01S0003462	34694	SMAD7	Distal
chr18	48916304	48916804	4	CD8 TEM._.MRSA_DU19-01S0003989	34156	SMAD7	Distal
chr18	48917005	48917505	24	CD14 Mono._.HI_control_AS09-13278	33455	SMAD7	Distal
chr18	48917676	48918176	24	CD14 Mono._.MRSA_DU19-01S0003994	32784	SMAD7	Distal
chr18	48918360	48918860	3	NK._.MSSA_DU19-01S0004017	32100	SMAD7	Distal
chr18	48918919	48919419	10	CD8 TEM._.HI_control_AS13-08590	31541	SMAD7	Distal
chr18	48920501	48921001	4	CD8 TEM._.MSSA_DU19-01S0003462	29959	SMAD7	Exonic
chr18	48921239	48921739	4	NK._.MSSA_DU19-01S0003492	29221	SMAD7	Exonic
chr18	48921840	48922340	6	CD8 TEM._.HI_control_AS09-13278	28620	SMAD7	Intronic
chr18	48922863	48923363	29	CD14 Mono._.ANTH_control_BMI0095	27597	SMAD7	Intronic
chr18	48923635	48924135	5	CD4 TCM._.MRSA_DU19-01S0003987	26825	SMAD7	Intronic
chr18	48924155	48924655	24	CD8 TEM._.HI_control_AS13-08590	26305	SMAD7	Intronic
chr18	48924799	48925299	2	CD16 Mono._.MRSA_DU19-01S0003542	25661	SMAD7	Intronic
chr18	48925355	48925855	2	CD8 TEM._.MRSA_DU19-01S0003989	25105	SMAD7	Intronic
chr18	48925937	48926437	3	CD8 TEM._.HI_control_AS13-08590	24523	SMAD7	Intronic
chr18	48926623	48927123	3	CD16 Mono._.MRSA_DU19-01S0003987	23837	SMAD7	Intronic
chr18	48927236	48927736	6	CD4 TCM._.HI_control_AS09-13278	23224	SMAD7	Intronic
chr18	48928214	48928714	5	CD8 TEM._.MRSA_DU19-01S0003989	22246	SMAD7	Intronic
chr18	48928752	48929252	31	CD8 TEM._.MRSA_DU19-01S0003994	21708	SMAD7	Intronic
chr18	48929290	48929790	4	CD4 TCM._.MRSA_DU19-01S0003992	21170	SMAD7	Intronic
chr18	48929821	48930321	5	CD8 TEM._.MRSA_DU19-01S0003987	20639	SMAD7	Intronic
chr18	48930459	48930959	2	CD16 Mono._.ANTH_control_BMI0095	20001	SMAD7	Intronic
chr18	48931623	48932123	2	CD14 Mono._.HI_control_AS14-03700	18837	SMAD7	Intronic
chr18	48932139	48932639	29	CD4 TCM._.MSSA_DU19-01S0003453	18321	SMAD7	Intronic
chr18	48932974	48933474	18	CD16 Mono._.MSSA_DU19-01S0003482	17486	SMAD7	Intronic
chr18	48933490	48933990	3	NK_CD56bright._.ANTH_control_BMI0099	16970	SMAD7	Intronic
chr18	48934297	48934797	14	CD14 Mono._.MSSA_DU19-01S0003509	16163	SMAD7	Intronic
chr18	48934989	48935489	19	CD8 TEM._.MRSA_DU19-01S0003987	15471	SMAD7	Intronic
chr18	48935900	48936400	2	CD4 Naive._.MSSA_DU19-01S0004017	14560	SMAD7	Intronic
chr18	48937104	48937604	8	MAIT._.MSSA_DU19-01S0003466	13356	SMAD7	Intronic
chr18	48937939	48938439	10	CD8 TEM._.HI_control_AS13-08590	12521	SMAD7	Intronic
chr18	48939007	48939507	4	CD8 TEM._.MRSA_DU19-01S0004015	11453	SMAD7	Intronic
chr18	48939703	48940203	6	NK._.MSSA_DU19-01S0004017	10757	SMAD7	Intronic
chr18	48940660	48941160	32	CD4 TCM._.MSSA_DU19-01S0003515	9800	SMAD7	Intronic
chr18	48941220	48941720	14	CD4 TCM._.MRSA_DU19-01S0003989	9240	SMAD7	Intronic
chr18	48942194	48942694	2	NK._.MSSA_DU19-01S0004017	8266	SMAD7	Intronic
chr18	48943362	48943862	4	CD4 TCM._.MRSA_DU19-01S0003989	7098	SMAD7	Intronic
chr18	48944173	48944673	25	CD8 TEM._.HI_control_AS09-13278	6287	SMAD7	Intronic
chr18	48945173	48945673	5	CD8 TEM._.HI_control_AS13-08590	5287	SMAD7	Intronic
chr18	48945734	48946234	5	NK._.MSSA_DU19-01S0004017	4726	SMAD7	Intronic
chr18	48946456	48946956	2	NK._.MSSA_DU19-01S0003464	4004	SMAD7	Intronic
chr18	48947465	48947965	3	NK._.MSSA_DU19-01S0003482	2995	SMAD7	Intronic
chr18	48948387	48948887	14	B naive._.MSSA_DU19-01S0003515	2073	SMAD7	Intronic
chr18	48949197	48949697	32	CD4 TCM._.MSSA_DU19-01S0004017	1263	SMAD7	Intronic
chr18	48949770	48950270	29	CD8 TEM._.MRSA_DU19-01S0003989	690	SMAD7	Exonic
chr18	48950308	48950808	23	CD4 TCM._.MSSA_DU19-01S0003453	152	SMAD7	Exonic
chr18	48951267	48951767	31	CD4 TCM._.MSSA_DU19-01S0003453	805	SMAD7	Promoter
chr18	48951907	48952407	31	CD8 TEM._.HI_control_AS14-03700	1445	SMAD7	Promoter
chr18	48952439	48952939	30	CD14 Mono._.MRSA_DU19-01S0003994	1977	SMAD7	Promoter
chr18	48952970	48953470	28	CD4 Naive._.HI_control_AS17-00144	2508	SMAD7	Distal
chr18	48954093	48954593	4	CD4 Naive._.MRSA_DU19-01S0003987	3631	SMAD7	Distal
chr18	48955134	48955634	5	CD4 TCM._.MRSA_DU19-01S0003549	4672	SMAD7	Distal
chr18	48955679	48956179	29	CD4 TCM._.MSSA_DU19-01S0003453	5217	SMAD7	Distal
chr18	48959517	48960017	2	CD4 Naive._.HI_control_AS11-18755	9055	SMAD7	Distal
chr18	48963172	48963672	6	MAIT._.ANTH_control_BWJ0023	12710	SMAD7	Distal
chr18	48970322	48970822	5	NK._.ANTH_control_BMI0101	19860	SMAD7	Distal
chr18	48971566	48972066	2	CD4 TCM._.MRSA_DU19-01S0003987	21104	SMAD7	Distal
chr18	48973284	48973784	2	NK._.MSSA_DU19-01S0003453	22822	SMAD7	Distal
chr18	48974132	48974632	2	CD4 Naive._.MRSA_DU19-01S0004011	23670	SMAD7	Distal
chr18	48974776	48975276	4	CD14 Mono._.MRSA_DU19-01S0003994	24314	SMAD7	Distal
chr18	48975701	48976201	31	CD4 TCM._.MRSA_DU19-01S0003987	25239	SMAD7	Distal
chr18	48976321	48976821	8	NK._.ANTH_control_BMI0099	25859	SMAD7	Distal
chr18	48979037	48979537	4	NK._.ANTH_control_BWJ0023	28575	SMAD7	Distal
chr18	48979802	48980302	30	CD14 Mono._.MRSA_DU19-01S0003992	29340	SMAD7	Distal
chr18	48982217	48982717	18	CD14 Mono._.MRSA_DU19-01S0003987	31755	SMAD7	Distal
chr18	48983336	48983836	28	CD14 Mono._.MRSA_DU19-01S0003542	32874	SMAD7	Distal
chr18	48983978	48984478	4	CD16 Mono._.ANTH_control_BMI0095	33516	SMAD7	Distal
chr18	48987022	48987522	2	NK._.MRSA_DU19-01S0003542	36560	SMAD7	Distal
chr18	48988726	48989226	2	CD4 Naive._.MRSA_DU19-01S0003978	38264	SMAD7	Distal
chr18	48990596	48991096	15	CD14 Mono._.MRSA_DU19-01S0003994	40134	SMAD7	Distal
chr18	48991529	48992029	4	CD16 Mono._.MSSA_DU19-01S0003492	41067	SMAD7	Distal
chr18	48992054	48992554	26	CD14 Mono._.MRSA_DU19-01S0003987	41592	SMAD7	Distal
chr18	48992658	48993158	31	CD14 Mono._.MSSA_DU19-01S0003462	42196	SMAD7	Distal
chr18	48996090	48996590	2	CD4 TCM._.MRSA_DU19-01S0003987	45628	SMAD7	Distal
chr18	48996914	48997414	29	CD4 Naive._.MRSA_DU19-01S0003987	46452	SMAD7	Distal
chr18	48997985	48998485	28	CD14 Mono._.MSSA_DU19-01S0003509	47523	SMAD7	Distal
chr18	48998518	48999018	2	CD4 TCM._.ANTH_control_BMI0094	48056	SMAD7	Distal
chr18	49000656	49001156	2	B naive._.MSSA_DU19-01S0003509	48861	MIR4744	Distal
chr18	49001505	49002005	2	B naive._.MSSA_DU19-01S0003507	48012	MIR4744	Distal
chr18	49002076	49002576	2	CD8 TEM._.MSSA_DU19-01S0003453	47441	MIR4744	Distal
chr18	49008349	49008849	2	CD4 Naive._.MRSA_DU19-01S0003987	41168	MIR4744	Distal
chr18	49014388	49014888	2	CD4 TCM._.ANTH_control_BMI0093	35129	MIR4744	Distal
chr18	49015923	49016423	11	CD16 Mono._.MSSA_DU19-01S0003464	33594	MIR4744	Distal
chr18	49016731	49017231	2	CD4 TCM._.MSSA_DU19-01S0003492	32786	MIR4744	Distal
chr18	49017715	49018215	2	CD14 Mono._.MRSA_DU19-01S0003994	31802	MIR4744	Distal
chr18	49019202	49019702	2	CD14 Mono._.MRSA_DU19-01S0003994	30315	MIR4744	Distal
chr18	49021240	49021740	7	CD14 Mono._.MRSA_DU19-01S0003994	28277	MIR4744	Distal
chr18	49021753	49022253	18	NK._.ANTH_control_BMI0101	27764	MIR4744	Distal
chr18	49022706	49023206	2	CD14 Mono._.MRSA_DU19-01S0003994	26811	MIR4744	Distal
chr18	49023431	49023931	16	B naive._.HI_control_AS14-03700	26086	MIR4744	Distal
chr18	49024682	49025182	2	NK._.MSSA_DU19-01S0003466	24835	MIR4744	Distal
chr18	49025324	49025824	2	CD14 Mono._.MRSA_DU19-01S0003994	24193	MIR4744	Distal
chr18	49027255	49027755	2	CD8 Naive._.ANTH_control_BMI0099	22262	MIR4744	Distal
chr18	49031000	49031500	12	CD14 Mono._.MRSA_DU19-01S0003994	18517	MIR4744	Distal
chr18	49031569	49032069	29	CD14 Mono._.HI_control_AS09-13278	17948	MIR4744	Distal
chr18	49041877	49042377	7	CD8 TEM._.MSSA_DU19-01S0003462	7640	MIR4744	Exonic
chr18	49045498	49045998	3	NK._.MSSA_DU19-01S0003507	4019	MIR4744	Intronic
chr18	49049525	49050025	2	B naive._.HI_control_AS11-18755	6	MIR4744	Promoter
chr18	49050392	49050892	2	NK._.MRSA_DU19-01S0003549	873	MIR4744	Promoter
chr18	49052460	49052960	10	NK._.ANTH_control_BMI0099	2941	MIR4744	Intronic
chr18	49053014	49053514	29	CD8 TEM._.HI_control_AS14-03700	3495	MIR4744	Intronic
chr18	49053736	49054236	7	CD14 Mono._.MRSA_DU19-01S0003989	4217	MIR4744	Intronic
chr18	49055759	49056259	31	CD14 Mono._.HI_control_AS09-13278	6240	MIR4744	Intronic
chr18	49057094	49057594	7	NK._.MRSA_DU19-01S0004015	7575	MIR4744	Intronic
chr18	49058979	49059479	3	NK._.ANTH_control_BMI0095	9460	MIR4744	Intronic
chr18	49061540	49062040	11	CD14 Mono._.HI_control_AS09-13278	12021	MIR4744	Intronic
chr18	49081710	49082210	3	NK._.MSSA_DU19-01S0003509	32191	MIR4744	Intronic
chr18	49082928	49083428	4	NK._.ANTH_control_BWJ0023	33409	MIR4744	Intronic
chr18	49095258	49095758	5	CD14 Mono._.MSSA_DU19-01S0003462	45739	MIR4744	Intronic
chr18	49161571	49162071	6	NK._.HI_control_AS17-00144	112052	MIR4744	Intronic
chr18	49167027	49167527	3	NK._.MRSA_DU19-01S0003549	117508	MIR4744	Intronic
chr18	49168852	49169352	12	CD4 TCM._.HI_control_AS14-03700	119333	MIR4744	Intronic
chr18	49171063	49171563	9	CD16 Mono._.MSSA_DU19-01S0003464	121544	MIR4744	Intronic
chr18	49171783	49172283	4	CD8 TEM._.MRSA_DU19-01S0003987	122264	MIR4744	Intronic
chr18	49177785	49178285	7	CD14 Mono._.MRSA_DU19-01S0003989	128266	MIR4744	Intronic
chr18	49227339	49227839	21	CD4 TCM._.HI_control_AS17-00144	177820	MIR4744	Intronic
chr18	49228081	49228581	27	CD14 Mono._.MRSA_DU19-01S0003987	178562	MIR4744	Intronic
chr18	49238384	49238884	2	cDC2._.Other	188865	MIR4744	Intronic
chr18	49248834	49249334	3	CD14 Mono._.MRSA_DU19-01S0003978	199315	MIR4744	Intronic
chr18	49249450	49249950	30	CD14 Mono._.MRSA_DU19-01S0003994	199931	MIR4744	Intronic
chr18	49250657	49251157	5	CD16 Mono._.MSSA_DU19-01S0003492	201138	MIR4744	Intronic
chr18	49292228	49292728	2	CD16 Mono._.ANTH_control_BMI0095	168868	DYM	Intronic
chr18	49304665	49305165	2	B naive._.ANTH_control_BMI0095	156431	DYM	Intronic
chr18	49337306	49337806	2	CD4 TCM._.MRSA_DU19-01S0003992	123790	DYM	Intronic
chr18	49344066	49344566	2	cDC2._.Other	117030	DYM	Intronic
chr18	49359697	49360197	4	cDC2._.Other	101399	DYM	Intronic
chr18	49360655	49361155	3	cDC2._.Other	100441	DYM	Intronic
chr18	49383862	49384362	2	CD4 Naive._.MRSA_DU19-01S0003992	77234	DYM	Intronic
chr18	49398934	49399434	26	CD14 Mono._.MRSA_DU19-01S0003992	62162	DYM	Intronic
chr18	49401455	49401955	14	CD8 TEM._.MRSA_DU19-01S0004015	59641	DYM	Intronic
chr18	49412634	49413134	2	MAIT._.ANTH_control_BMI0101	48462	DYM	Intronic
chr18	49415302	49415802	7	CD8 TEM._.MRSA_DU19-01S0004015	45794	DYM	Intronic
chr18	49420779	49421279	5	CD4 Naive._.MRSA_DU19-01S0003549	40317	DYM	Intronic
chr18	49443196	49443696	2	CD14 Mono._.HI_control_AS14-03700	17900	DYM	Intronic
chr18	49447747	49448247	3	CD16 Mono._.MSSA_DU19-01S0003453	13349	DYM	Intronic
chr18	49454272	49454772	5	B naive._.MSSA_DU19-01S0003466	6824	DYM	Intronic
chr18	49459297	49459797	2	B memory._.MSSA_DU19-01S0003515	1799	DYM	Intronic
chr18	49459891	49460391	19	NK._.ANTH_control_BMI0101	1205	DYM	Intronic
chr18	49460407	49460907	31	CD14 Mono._.HI_control_AS09-13278	689	DYM	Exonic
chr18	49475889	49476389	5	CD16 Mono._.ANTH_control_BMI0095	11112	C18orf32	Distal
chr18	49476583	49477083	30	CD14 Mono._.HI_control_AS09-13278	10418	C18orf32	Distal
chr18	49477118	49477618	15	CD14 Mono._.MSSA_DU19-01S0003464	9883	C18orf32	Exonic
chr18	49480053	49480553	3	CD4 TCM._.MRSA_DU19-01S0003987	6948	C18orf32	Exonic
chr18	49481247	49481747	3	CD14 Mono._.MRSA_DU19-01S0003542	5754	C18orf32	Exonic
chr18	49486108	49486608	11	CD14 Mono._.MRSA_DU19-01S0003987	893	C18orf32	Promoter
chr18	49487013	49487513	3	NK_CD56bright._.ANTH_control_BWJ0023	10	C18orf32	Promoter
chr18	49487620	49488120	5	CD4 TCM._.MSSA_DU19-01S0004017	496	MIR1539	Promoter
chr18	49488720	49489220	2	CD16 Mono._.ANTH_control_BMI0095	337	SNORD58C	Promoter
chr18	49489838	49490338	8	CD4 TCM._.MSSA_DU19-01S0003453	779	SNORD58C	Promoter
chr18	49491066	49491566	4	CD4 Naive._.HI_control_AS17-00144	30	SNORD58A	Promoter
chr18	49491757	49492257	12	MAIT._.MSSA_DU19-01S0003466	277	SNORD58B	Promoter
chr18	49492281	49492781	22	CD16 Mono._.ANTH_control_BMI0095	7	RPL17	Promoter
chr18	49493091	49493591	3	CD16 Mono._.MRSA_DU19-01S0003987	817	RPL17	Promoter
chr18	49493791	49494291	12	CD14 Mono._.HI_control_AS14-03700	1517	RPL17	Promoter
chr18	49510590	49511090	19	CD4 Naive._.ANTH_control_BMI0093	18316	RPL17	Distal
chr18	49530577	49531077	2	B naive._.HI_control_AS11-18755	29871	LIPG	Distal
chr18	49531558	49532058	14	CD14 Mono._.MRSA_DU19-01S0003542	28890	LIPG	Distal
chr18	49551732	49552232	2	B naive._.HI_control_AS11-18755	8716	LIPG	Distal
chr18	49558233	49558733	3	CD8 TEM._.MRSA_DU19-01S0003987	2215	LIPG	Distal
chr18	49559255	49559755	5	CD4 TCM._.ANTH_control_BWJ0023	1193	LIPG	Promoter
chr18	49560097	49560597	2	NK._.MSSA_DU19-01S0003492	351	LIPG	Promoter
chr18	49560718	49561218	2	CD8 Naive._.MSSA_DU19-01S0003466	268	LIPG	Exonic
chr18	49561676	49562176	23	NK._.MSSA_DU19-01S0003515	1226	LIPG	Intronic
chr18	49562809	49563309	2	CD4 Naive._.MRSA_DU19-01S0003987	2359	LIPG	Intronic
chr18	49563339	49563839	2	CD4 Naive._.MSSA_DU19-01S0004017	2889	LIPG	Intronic
chr18	49581306	49581806	2	CD16 Mono._.ANTH_control_BMI0095	20856	LIPG	Exonic
chr18	49583750	49584250	2	CD4 Naive._.MRSA_DU19-01S0003987	23300	LIPG	Intronic
chr18	49616402	49616902	2	CD8 TEM._.HI_control_AS17-00144	55952	LIPG	Distal
chr18	49622488	49622988	2	B memory._.MSSA_DU19-01S0003466	62038	LIPG	Distal
chr18	49627044	49627544	2	CD14 Mono._.HI_control_AS14-03700	66594	LIPG	Distal
chr18	49637568	49638068	2	CD4 TCM._.MSSA_DU19-01S0004017	77118	LIPG	Distal
chr18	49661188	49661688	2	CD4 TCM._.MRSA_DU19-01S0003992	100738	LIPG	Distal
chr18	49677961	49678461	2	CD8 TEM._.HI_control_AS13-08590	117511	LIPG	Distal
chr18	49690203	49690703	12	NK._.HI_control_AS13-08590	123506	ACAA2	Distal
chr18	49690920	49691420	3	CD8 TEM._.MRSA_DU19-01S0003992	122789	ACAA2	Distal
chr18	49697686	49698186	2	CD4 Naive._.ANTH_control_BMI0093	116023	ACAA2	Distal
chr18	49700554	49701054	3	CD4 Naive._.HI_control_AS09-13278	113155	ACAA2	Distal
chr18	49701168	49701668	3	CD4 Naive._.MRSA_DU19-01S0004013	112541	ACAA2	Distal
chr18	49703583	49704083	2	CD4 Naive._.Other	110126	ACAA2	Distal
chr18	49716566	49717066	2	CD16 Mono._.MRSA_DU19-01S0003987	97143	ACAA2	Distal
chr18	49722437	49722937	2	CD16 Mono._.MSSA_DU19-01S0003464	91272	ACAA2	Distal
chr18	49723723	49724223	2	CD8 TEM._.MSSA_DU19-01S0003464	89986	ACAA2	Distal
chr18	49728137	49728637	3	CD8 TEM._.MRSA_DU19-01S0004015	85572	ACAA2	Distal
chr18	49744341	49744841	2	B naive._.MRSA_DU19-01S0003989	69368	ACAA2	Distal
chr18	49745129	49745629	2	CD16 Mono._.MRSA_DU19-01S0003978	68580	ACAA2	Distal
chr18	49751682	49752182	15	CD4 Naive._.MSSA_DU19-01S0004017	62027	ACAA2	Distal
chr18	49755102	49755602	2	CD8 TEM._.MRSA_DU19-01S0004015	58607	ACAA2	Distal
chr18	49757043	49757543	6	CD14 Mono._.MRSA_DU19-01S0003994	56666	ACAA2	Distal
chr18	49757899	49758399	4	CD8 TEM._.MRSA_DU19-01S0003549	55810	ACAA2	Distal
chr18	49761058	49761558	3	B naive._.ANTH_control_BMI0095	52651	ACAA2	Distal
chr18	49764686	49765186	2	CD14 Mono._.HI_control_AS14-03700	49023	ACAA2	Distal
chr18	49784711	49785211	8	NK._.MRSA_DU19-01S0004015	28998	ACAA2	Intronic
chr18	49786273	49786773	11	MAIT._.ANTH_control_BWJ0023	27436	ACAA2	Exonic
chr18	49788473	49788973	13	NK._.ANTH_control_BMI0101	25236	ACAA2	Intronic
chr18	49812325	49812825	3	MAIT._.MSSA_DU19-01S0003453	1384	ACAA2	Promoter
chr18	49813147	49813647	29	CD14 Mono._.HI_control_AS09-13278	562	ACAA2	Promoter
chr18	49813652	49814152	31	CD14 Mono._.HI_control_AS09-13278	57	ACAA2	Promoter
chr18	49814215	49814715	9	NK._.MSSA_DU19-01S0003462	441	SNHG22	Promoter
chr18	49814872	49815372	13	NK._.ANTH_control_BMI0095	1098	SNHG22	Promoter
chr18	49815856	49816356	2	CD4 Naive._.MRSA_DU19-01S0003992	2082	SNHG22	Intronic
chr18	49818983	49819483	2	CD4 TCM._.MSSA_DU19-01S0004017	5209	SNHG22	Intronic
chr18	49819724	49820224	20	CD8 TEM._.MSSA_DU19-01S0003453	5950	SNHG22	Intronic
chr18	49820284	49820784	13	MAIT._.MSSA_DU19-01S0003466	6510	SNHG22	Intronic
chr18	49821198	49821698	4	NK._.ANTH_control_BWJ0023	7424	SNHG22	Intronic
chr18	49840885	49841385	2	NK._.HI_control_AS17-00144	27111	SNHG22	Intronic
chr18	49852134	49852634	2	MAIT._.HI_control_AS11-18755	38360	SNHG22	Intronic
chr18	49857913	49858413	2	NK._.MSSA_DU19-01S0003492	44139	SNHG22	Intronic
chr18	49858662	49859162	13	NK._.MSSA_DU19-01S0003492	44888	SNHG22	Intronic
chr18	49862319	49862819	2	CD4 Naive._.ANTH_control_BMI0093	48545	SNHG22	Intronic
chr18	49867147	49867647	2	B naive._.HI_control_AS09-13278	53373	SNHG22	Intronic
chr18	49873235	49873735	2	CD4 Naive._.HI_control_AS17-00144	59461	SNHG22	Intronic
chr18	49888479	49888979	3	CD16 Mono._.MRSA_DU19-01S0003987	74705	SNHG22	Intronic
chr18	49894502	49895002	2	CD16 Mono._.MSSA_DU19-01S0003507	80728	SNHG22	Intronic
chr18	49898404	49898904	9	CD4 Naive._.HI_control_AS17-00144	84630	SNHG22	Intronic
chr18	49902413	49902913	2	CD4 Naive._.HI_control_AS17-00144	88639	SNHG22	Exonic
chr18	49904075	49904575	2	CD4 Naive._.HI_control_AS17-00144	90301	SNHG22	Intronic
chr18	49916099	49916599	2	CD4 Naive._.MSSA_DU19-01S0003507	102325	SNHG22	Intronic
chr18	49916898	49917398	2	CD16 Mono._.MSSA_DU19-01S0003453	103124	SNHG22	Intronic
chr18	49933476	49933976	3	CD16 Mono._.MSSA_DU19-01S0003464	119702	SNHG22	Intronic
chr18	49950085	49950585	13	CD4 Naive._.ANTH_control_BMI0093	136311	SNHG22	Intronic
chr18	49952858	49953358	2	CD4 TCM._.MSSA_DU19-01S0004017	139084	SNHG22	Intronic
chr18	49957745	49958245	2	CD8 TEM._.MRSA_DU19-01S0003994	143971	SNHG22	Intronic
chr18	49959119	49959619	7	MAIT._.MSSA_DU19-01S0003466	145345	SNHG22	Intronic
chr18	50009684	50010184	11	CD14 Mono._.HI_control_AS09-13278	185158	MYO5B	Intronic
chr18	50021199	50021699	2	CD4 TCM._.HI_control_AS09-13278	173643	MYO5B	Intronic
chr18	50063755	50064255	2	CD4 TCM._.MSSA_DU19-01S0004017	131087	MYO5B	Intronic
chr18	50064404	50064904	2	CD4 TCM._.MSSA_DU19-01S0004017	130438	MYO5B	Intronic
chr18	50065771	50066271	2	CD4 TCM._.MRSA_DU19-01S0003987	129071	MYO5B	Intronic
chr18	50108860	50109360	2	CD16 Mono._.MSSA_DU19-01S0003482	85982	MYO5B	Intronic
chr18	50189044	50189544	2	B naive._.MSSA_DU19-01S0003464	5798	MYO5B	Intronic
chr18	50193288	50193788	2	CD4 Naive._.MRSA_DU19-01S0003542	1554	MYO5B	Intronic
chr18	50194472	50194972	2	CD8 Naive._.MSSA_DU19-01S0003466	370	MYO5B	Intronic
chr18	50194981	50195481	27	CD4 Naive._.HI_control_AS17-00144	137	MYO5B	Promoter
chr18	50203937	50204437	2	CD4 Naive._.MSSA_DU19-01S0003466	9093	MYO5B	Distal
chr18	50218699	50219199	4	B memory._.ANTH_control_BWJ0023	23855	MYO5B	Distal
chr18	50225740	50226240	2	CD4 Naive._.Other	30896	MYO5B	Distal
chr18	50260093	50260593	2	MAIT._.MSSA_DU19-01S0003464	6178	CFAP53	Intronic
chr18	50265695	50266195	3	NK._.MSSA_DU19-01S0003482	576	CFAP53	Intronic
chr18	50266274	50266774	16	B naive._.MSSA_DU19-01S0003515	1	CFAP53	Promoter
chr18	50267639	50268139	5	B naive._.ANTH_control_BMI0095	1366	CFAP53	Promoter
chr18	50268336	50268836	22	CD16 Mono._.ANTH_control_BMI0095	2063	CFAP53	Intronic
chr18	50272538	50273038	2	NK_CD56bright._.1	6265	CFAP53	Intronic
chr18	50273066	50273566	2	CD4 Naive._.MSSA_DU19-01S0003507	6793	CFAP53	Intronic
chr18	50275074	50275574	2	CD14 Mono._.ANTH_control_BMI0095	6449	MBD1	Intronic
chr18	50280695	50281195	3	CD8 TEM._.MSSA_DU19-01S0003466	828	MBD1	Intronic
chr18	50281329	50281829	3	NK_CD56bright._.ANTH_control_BMI0099	194	MBD1	Exonic
chr18	50282182	50282682	3	MAIT._.MSSA_DU19-01S0003453	657	MBD1	Promoter
chr18	50282885	50283385	3	CD8 TEM._.MRSA_DU19-01S0004015	1360	MBD1	Promoter
chr18	50283460	50283960	12	CD8 TEM._.MSSA_DU19-01S0003464	1935	MBD1	Promoter
chr18	50284160	50284660	30	CD14 Mono._.MSSA_DU19-01S0003462	2635	MBD1	Exonic
chr18	50284739	50285239	2	MAIT._.MSSA_DU19-01S0003464	3214	MBD1	Intronic
chr18	50285280	50285780	2	CD8 Naive._.MSSA_DU19-01S0003482	2773	CXXC1	Intronic
chr18	50285855	50286355	4	CD4 TCM._.MSSA_DU19-01S0003492	2198	CXXC1	Exonic
chr18	50286822	50287322	19	CD14 Mono._.HI_control_AS14-03700	1231	CXXC1	Exonic
chr18	50287655	50288155	16	B naive._.MSSA_DU19-01S0003466	398	CXXC1	Exonic
chr18	50288398	50288898	2	B memory._.ANTH_control_BWJ0023	343	CXXC1	Promoter
chr18	50288970	50289470	5	CD14 Mono._.ANTH_control_BMI0099	915	CXXC1	Promoter
chr18	50297837	50298337	22	CD16 Mono._.MSSA_DU19-01S0003482	9782	CXXC1	Distal
chr18	50298350	50298850	4	B memory._.MSSA_DU19-01S0003466	10295	CXXC1	Distal
chr18	50298851	50299351	2	CD4 Naive._.HI_control_AS17-00144	10796	CXXC1	Distal
chr18	50306799	50307299	2	NK._.MSSA_DU19-01S0004017	18744	CXXC1	Distal
chr18	50307565	50308065	24	CD14 Mono._.HI_control_AS14-03700	19510	CXXC1	Distal
chr18	50308099	50308599	30	CD14 Mono._.MRSA_DU19-01S0003994	20044	CXXC1	Distal
chr18	50308785	50309285	12	CD14 Mono._.MSSA_DU19-01S0003507	20730	CXXC1	Distal
chr18	50312634	50313134	12	B naive._.ANTH_control_BMI0093	24579	CXXC1	Distal
chr18	50315414	50315914	4	B memory._.Other	27359	CXXC1	Distal
chr18	50320721	50321221	2	NK._.MRSA_DU19-01S0004015	32666	CXXC1	Distal
chr18	50334485	50334985	14	B naive._.HI_control_AS11-18755	40259	SKA1	Distal
chr18	50338059	50338559	7	CD16 Mono._.ANTH_control_BMI0101	36685	SKA1	Distal
chr18	50356217	50356717	30	CD14 Mono._.HI_control_AS14-03700	18527	SKA1	Distal
chr18	50357154	50357654	31	CD4 TCM._.MSSA_DU19-01S0003453	17590	SKA1	Distal
chr18	50372676	50373176	4	CD16 Mono._.MSSA_DU19-01S0003507	2068	SKA1	Distal
chr18	50374703	50375203	30	CD4 Naive._.HI_control_AS17-00144	41	SKA1	Promoter
chr18	50382949	50383449	2	B naive._.MSSA_DU19-01S0003507	8203	SKA1	Intronic
chr18	50401900	50402400	3	CD4 TCM._.MRSA_DU19-01S0003987	27154	SKA1	Distal
chr18	50408054	50408554	2	B naive._.MSSA_DU19-01S0003507	33308	SKA1	Distal
chr18	50429073	50429573	2	CD4 TCM._.MRSA_DU19-01S0003549	54327	SKA1	Distal
chr18	50468400	50468900	2	CD14 Mono._.MRSA_DU19-01S0003992	91427	MAPK4	Distal
chr18	50479017	50479517	2	CD4 TCM._.MSSA_DU19-01S0004017	80810	MAPK4	Distal
chr18	50532182	50532682	2	MAIT._.MSSA_DU19-01S0003462	27645	MAPK4	Distal
chr18	50541691	50542191	2	CD14 Mono._.MRSA_DU19-01S0003994	18136	MAPK4	Distal
chr18	50548006	50548506	2	CD14 Mono._.MRSA_DU19-01S0003994	11821	MAPK4	Distal
chr18	50559634	50560134	2	CD14 Mono._.HI_control_AS09-13278	193	MAPK4	Promoter
chr18	50560597	50561097	2	CD14 Mono._.HI_control_AS14-03700	768	MAPK4	Intronic
chr18	50573118	50573618	2	CD16 Mono._.MRSA_DU19-01S0003987	13289	MAPK4	Intronic
chr18	50578835	50579335	2	CD14 Mono._.MSSA_DU19-01S0003515	19006	MAPK4	Intronic
chr18	50579426	50579926	2	CD16 Mono._.MRSA_DU19-01S0003987	19597	MAPK4	Intronic
chr18	50587566	50588066	2	CD14 Mono._.HI_control_AS14-03700	27737	MAPK4	Intronic
chr18	50633185	50633685	2	CD14 Mono._.HI_control_AS09-13278	73356	MAPK4	Intronic
chr18	50648649	50649149	2	B naive._.HI_control_AS09-13278	88820	MAPK4	Intronic
chr18	50649709	50650209	2	CD14 Mono._.MRSA_DU19-01S0003987	89880	MAPK4	Intronic
chr18	50654453	50654953	2	CD14 Mono._.MRSA_DU19-01S0003987	94624	MAPK4	Intronic
chr18	50697395	50697895	2	B naive._.ANTH_control_BWJ0023	127756	MRO	Intronic
chr18	50706096	50706596	2	CD4 Naive._.MSSA_DU19-01S0004017	119055	MRO	Intronic
chr18	50734450	50734950	2	CD4 Naive._.HI_control_AS17-00144	90701	MRO	Distal
chr18	50740736	50741236	2	CD16 Mono._.ANTH_control_BMI0101	84415	MRO	Distal
chr18	50747693	50748193	2	B naive._.HI_control_AS14-03700	77458	MRO	Distal
chr18	50750897	50751397	2	B naive._.MSSA_DU19-01S0003515	74254	MRO	Distal
chr18	50757229	50757729	2	CD16 Mono._.MSSA_DU19-01S0003453	67922	MRO	Distal
chr18	50761814	50762314	2	B naive._.ANTH_control_BMI0095	63337	MRO	Distal
chr18	50788235	50788735	2	CD4 TCM._.MRSA_DU19-01S0003987	36916	MRO	Distal
chr18	50802055	50802555	2	CD14 Mono._.MRSA_DU19-01S0003992	23096	MRO	Intronic
chr18	50806079	50806579	21	CD16 Mono._.ANTH_control_BMI0099	19072	MRO	Intronic
chr18	50807526	50808026	2	B memory._.MSSA_DU19-01S0003515	17625	MRO	Intronic
chr18	50808881	50809381	6	CD16 Mono._.ANTH_control_BWJ0023	16270	MRO	Intronic
chr18	50814333	50814833	12	B naive._.ANTH_control_BWJ0023	10818	MRO	Intronic
chr18	50815087	50815587	2	NK._.MRSA_DU19-01S0004015	10064	MRO	Intronic
chr18	50816811	50817311	15	B naive._.ANTH_control_BMI0095	8340	MRO	Intronic
chr18	50819116	50819616	2	CD8 Naive._.MSSA_DU19-01S0003464	6035	MRO	Intronic
chr18	50819839	50820339	28	CD8 TEM._.MRSA_DU19-01S0003987	5312	MRO	Intronic
chr18	50821068	50821568	18	CD14 Mono._.HI_control_AS09-13278	4083	MRO	Intronic
chr18	50830510	50831010	28	CD14 Mono._.MSSA_DU19-01S0003462	5357	MRO	Distal
chr18	50836469	50836969	19	CD14 Mono._.MSSA_DU19-01S0004017	11316	MRO	Distal
chr18	50848930	50849430	6	CD14 Mono._.MSSA_DU19-01S0003464	23777	MRO	Distal
chr18	50849580	50850080	8	CD14 Mono._.MRSA_DU19-01S0003542	24427	MRO	Distal
chr18	50850602	50851102	2	CD16 Mono._.MSSA_DU19-01S0003527	25449	MRO	Distal
chr18	50853876	50854376	31	CD14 Mono._.MSSA_DU19-01S0003462	24922	ME2	Distal
chr18	50854635	50855135	29	CD14 Mono._.MSSA_DU19-01S0004017	24163	ME2	Distal
chr18	50857097	50857597	15	CD14 Mono._.MSSA_DU19-01S0003464	21701	ME2	Distal
chr18	50857665	50858165	4	CD14 Mono._.MSSA_DU19-01S0003462	21133	ME2	Distal
chr18	50859778	50860278	2	CD8 TEM._.MRSA_DU19-01S0003987	19020	ME2	Distal
chr18	50862472	50862972	30	CD14 Mono._.ANTH_control_BMI0094	16326	ME2	Distal
chr18	50877296	50877796	2	B memory._.ANTH_control_BWJ0023	1502	ME2	Promoter
chr18	50878157	50878657	29	CD14 Mono._.MRSA_DU19-01S0003992	641	ME2	Promoter
chr18	50878792	50879292	4	cDC2._.Other	6	ME2	Promoter
chr18	50879769	50880269	31	CD8 TEM._.HI_control_AS09-13278	969	ME2	Intronic
chr18	50880355	50880855	3	CD8 TEM._.ANTH_control_BMI0101	1555	ME2	Intronic
chr18	50883283	50883783	24	CD14 Mono._.MSSA_DU19-01S0004017	4483	ME2	Intronic
chr18	50900512	50901012	2	B naive._.MRSA_DU19-01S0003989	21712	ME2	Intronic
chr18	50909220	50909720	7	CD4 TCM._.ANTH_control_BWJ0023	30420	ME2	Intronic
chr18	50944237	50944737	20	CD16 Mono._.ANTH_control_BMI0094	23503	ELAC1	Intronic
chr18	50966901	50967401	2	CD4 Naive._.MSSA_DU19-01S0003466	839	ELAC1	Promoter
chr18	50967721	50968221	30	CD14 Mono._.MRSA_DU19-01S0003992	19	ELAC1	Promoter
chr18	50968389	50968889	12	CD4 Naive._.MRSA_DU19-01S0003992	619	SMAD4	Exonic
chr18	50972317	50972817	7	CD14 Mono._.MRSA_DU19-01S0003989	4547	SMAD4	Intronic
chr18	50973278	50973778	17	CD14 Mono._.MRSA_DU19-01S0003989	5508	SMAD4	Intronic
chr18	51009115	51009615	25	CD14 Mono._.MRSA_DU19-01S0003994	41345	SMAD4	Intronic
chr18	51028326	51028826	3	NK._.MSSA_DU19-01S0004017	60556	SMAD4	Exonic
chr18	51029262	51029762	2	CD8 TEM._.MRSA_DU19-01S0003987	61492	SMAD4	Intronic
chr18	51029906	51030406	31	CD14 Mono._.MRSA_DU19-01S0003992	62136	SMAD4	Exonic
chr18	51030415	51030915	26	CD4 Naive._.MRSA_DU19-01S0003987	62645	SMAD4	Intronic
chr18	51030949	51031449	6	CD14 Mono._.MRSA_DU19-01S0003994	63179	SMAD4	Intronic
chr18	51038008	51038508	6	CD16 Mono._.ANTH_control_BMI0095	70238	SMAD4	Intronic
chr18	51039239	51039739	5	CD4 TCM._.HI_control_AS14-03700	71469	SMAD4	Intronic
chr18	51051056	51051556	25	CD4 Naive._.MRSA_DU19-01S0003992	83286	SMAD4	Exonic
chr18	51053762	51054262	17	NK._.MRSA_DU19-01S0004015	85992	SMAD4	Exonic
chr18	51070105	51070605	2	NK._.MRSA_DU19-01S0004013	102335	SMAD4	Intronic
chr18	51074534	51075034	9	CD16 Mono._.ANTH_control_BMI0095	106764	SMAD4	Intronic
chr18	51082862	51083362	9	CD16 Mono._.MSSA_DU19-01S0003453	115092	SMAD4	Exonic
chr18	51101050	51101550	2	CD16 Mono._.ANTH_control_BMI0095	117003	MEX3C	Distal
chr18	51107035	51107535	18	CD14 Mono._.MRSA_DU19-01S0003994	111018	MEX3C	Distal
chr18	51108315	51108815	2	NK_CD56bright._.1	109738	MEX3C	Distal
chr18	51110248	51110748	17	CD16 Mono._.ANTH_control_BMI0095	107805	MEX3C	Distal
chr18	51135643	51136143	2	CD4 TCM._.HI_control_AS09-13278	82410	MEX3C	Distal
chr18	51136167	51136667	3	NK._.MSSA_DU19-01S0003492	81886	MEX3C	Distal
chr18	51139260	51139760	2	CD8 TEM._.MSSA_DU19-01S0003492	78793	MEX3C	Distal
chr18	51143039	51143539	2	B naive._.ANTH_control_BMI0095	75014	MEX3C	Distal
chr18	51149700	51150200	2	Platelet._.1	68353	MEX3C	Distal
chr18	51151378	51151878	27	NK._.ANTH_control_BWJ0023	66675	MEX3C	Distal
chr18	51152122	51152622	15	B naive._.MSSA_DU19-01S0003507	65931	MEX3C	Distal
chr18	51152970	51153470	9	NK._.MRSA_DU19-01S0004013	65083	MEX3C	Distal
chr18	51153945	51154445	16	B naive._.MSSA_DU19-01S0003464	64108	MEX3C	Distal
chr18	51157167	51157667	4	NK._.MSSA_DU19-01S0003453	60886	MEX3C	Distal
chr18	51159850	51160350	4	NK._.MRSA_DU19-01S0004013	58203	MEX3C	Distal
chr18	51160929	51161429	2	CD4 Naive._.MRSA_DU19-01S0003992	57124	MEX3C	Distal
chr18	51161661	51162161	4	NK._.MSSA_DU19-01S0003492	56392	MEX3C	Distal
chr18	51162574	51163074	25	NK._.ANTH_control_BWJ0023	55479	MEX3C	Distal
chr18	51163498	51163998	3	Platelet._.MRSA_DU19-01S0003542	54555	MEX3C	Distal
chr18	51164444	51164944	16	NK._.MRSA_DU19-01S0004015	53609	MEX3C	Distal
chr18	51165209	51165709	2	Platelet._.MRSA_DU19-01S0003542	52844	MEX3C	Distal
chr18	51168000	51168500	2	CD4 Naive._.MRSA_DU19-01S0003992	50053	MEX3C	Distal
chr18	51168680	51169180	12	NK._.ANTH_control_BMI0101	49373	MEX3C	Distal
chr18	51169224	51169724	22	NK._.MRSA_DU19-01S0004015	48829	MEX3C	Distal
chr18	51171754	51172254	3	CD16 Mono._.ANTH_control_BMI0095	46299	MEX3C	Distal
chr18	51182707	51183207	2	NK._.MSSA_DU19-01S0003527	35346	MEX3C	Intronic
chr18	51183673	51184173	2	B naive._.HI_control_AS14-03700	34380	MEX3C	Intronic
chr18	51187979	51188479	18	CD8 TEM._.HI_control_AS13-08590	30074	MEX3C	Intronic
chr18	51191144	51191644	31	CD8 TEM._.HI_control_AS17-00144	26909	MEX3C	Intronic
chr18	51192576	51193076	2	NK._.MSSA_DU19-01S0003482	25477	MEX3C	Intronic
chr18	51194519	51195019	12	CD8 TEM._.MRSA_DU19-01S0003994	23534	MEX3C	Intronic
chr18	51195381	51195881	24	CD4 Naive._.MRSA_DU19-01S0003987	22672	MEX3C	Intronic
chr18	51196062	51196562	27	NK._.MSSA_DU19-01S0003482	21991	MEX3C	Intronic
chr18	51197045	51197545	26	CD4 TCM._.HI_control_AS09-13278	21008	MEX3C	Exonic
chr18	51197588	51198088	31	CD14 Mono._.ANTH_control_BMI0094	20465	MEX3C	Intronic
chr18	51198259	51198759	6	CD16 Mono._.ANTH_control_BMI0095	19794	MEX3C	Intronic
chr18	51199191	51199691	7	B naive._.HI_control_AS14-03700	18862	MEX3C	Intronic
chr18	51210964	51211464	5	NK._.MRSA_DU19-01S0004013	7089	MEX3C	Intronic
chr18	51211525	51212025	31	CD14 Mono._.HI_control_AS09-13278	6528	MEX3C	Intronic
chr18	51214591	51215091	17	CD14 Mono._.MSSA_DU19-01S0004017	3462	MEX3C	Intronic
chr18	51226814	51227314	2	CD4 Naive._.MSSA_DU19-01S0003507	8759	MEX3C	Distal
chr18	51233221	51233721	11	CD14 Mono._.MRSA_DU19-01S0003994	15166	MEX3C	Distal
chr18	51234418	51234918	2	NK._.ANTH_control_BMI0095	16363	MEX3C	Distal
chr18	51235075	51235575	16	NK._.MRSA_DU19-01S0004013	17020	MEX3C	Distal
chr18	51251586	51252086	15	B naive._.ANTH_control_BMI0094	33531	MEX3C	Distal
chr18	51266704	51267204	28	CD14 Mono._.HI_control_AS09-13278	48649	MEX3C	Distal
chr18	51277969	51278469	2	CD4 Naive._.HI_control_AS17-00144	59914	MEX3C	Distal
chr18	51279440	51279940	4	B naive._.ANTH_control_BWJ0023	61385	MEX3C	Distal
chr18	51287795	51288295	2	NK._.MSSA_DU19-01S0003492	69740	MEX3C	Distal
chr18	51290895	51291395	2	Platelet._.MRSA_DU19-01S0003542	72840	MEX3C	Distal
chr18	51357625	51358125	2	CD8 TEM._.MRSA_DU19-01S0003994	34122	LINC01630	Distal
chr18	51361419	51361919	2	CD14 Mono._.HI_control_AS09-13278	30328	LINC01630	Distal
chr18	51382977	51383477	2	CD8 TEM._.MSSA_DU19-01S0004017	8770	LINC01630	Distal
chr18	51384385	51384885	9	NK._.MSSA_DU19-01S0003462	7362	LINC01630	Distal
chr18	51425873	51426373	4	CD8 TEM._.HI_control_AS09-13278	34124	LINC01630	Intronic
chr18	51484475	51484975	2	B naive._.MSSA_DU19-01S0003507	92726	LINC01630	Intronic
chr18	51498939	51499439	2	CD8 TEM._.MRSA_DU19-01S0003994	107190	LINC01630	Intronic
chr18	51577857	51578357	2	B naive._.MRSA_DU19-01S0003989	186108	LINC01630	Intronic
chr18	51580490	51580990	2	B naive._.ANTH_control_BMI0093	188741	LINC01630	Intronic
chr18	51617860	51618360	2	NK._.MRSA_DU19-01S0004015	226111	LINC01630	Intronic
chr18	51622569	51623069	2	NK._.MSSA_DU19-01S0003507	230820	LINC01630	Intronic
chr18	51655360	51655860	4	B naive._.MSSA_DU19-01S0003515	263611	LINC01630	Distal
chr18	51668050	51668550	13	CD14 Mono._.MSSA_DU19-01S0004017	276301	LINC01630	Distal
chr18	51711455	51711955	2	B naive._.ANTH_control_BWJ0023	319706	LINC01630	Distal
chr18	51727657	51728157	2	B naive._.ANTH_control_BWJ0023	335908	LINC01630	Distal
chr18	51739263	51739763	2	B naive._.HI_control_AS14-03700	347514	LINC01630	Distal
chr18	51776686	51777186	2	B naive._.HI_control_AS11-18755	384937	LINC01630	Distal
chr18	51805696	51806196	2	CD16 Mono._.ANTH_control_BMI0095	413947	LINC01630	Distal
chr18	51812204	51812704	2	CD4 TCM._.MRSA_DU19-01S0003987	420455	LINC01630	Distal
chr18	51857975	51858475	2	CD4 Naive._.ANTH_control_BMI0093	466226	LINC01630	Distal
chr18	51858719	51859219	2	CD4 Naive._.ANTH_control_BMI0095	466970	LINC01630	Distal
chr18	51878555	51879055	2	CD4 Naive._.ANTH_control_BMI0093	461366	DCC	Distal
chr18	51883961	51884461	2	NK._.HI_control_AS11-18755	455960	DCC	Distal
chr18	51887957	51888457	2	CD16 Mono._.ANTH_control_BMI0094	451964	DCC	Distal
chr18	51893559	51894059	2	CD4 Naive._.MRSA_DU19-01S0003994	446362	DCC	Distal
chr18	51894728	51895228	2	CD8 TEM._.HI_control_AS14-03700	445193	DCC	Distal
chr18	51897774	51898274	2	CD4 Naive._.MSSA_DU19-01S0003507	442147	DCC	Distal
chr18	51940166	51940666	2	NK._.MSSA_DU19-01S0003527	399755	DCC	Distal
chr18	51949533	51950033	2	B naive._.ANTH_control_BMI0093	390388	DCC	Distal
chr18	51956664	51957164	2	CD16 Mono._.ANTH_control_BMI0101	383257	DCC	Distal
chr18	51980171	51980671	2	B naive._.ANTH_control_BMI0094	359750	DCC	Distal
chr18	52001758	52002258	2	CD4 Naive._.HI_control_AS17-00144	338163	DCC	Distal
chr18	52106217	52106717	2	B naive._.HI_control_AS09-13278	233704	DCC	Distal
chr18	52108368	52108868	2	CD4 Naive._.MRSA_DU19-01S0003992	231553	DCC	Distal
chr18	52140347	52140847	2	B naive._.HI_control_AS09-13278	199574	DCC	Distal
chr18	52147377	52147877	2	CD4 Naive._.MRSA_DU19-01S0003992	192544	DCC	Distal
chr18	52152048	52152548	2	B memory._.ANTH_control_BMI0099	187873	DCC	Distal
chr18	52170209	52170709	2	B naive._.HI_control_AS09-13278	169712	DCC	Distal
chr18	52177158	52177658	2	CD16 Mono._.MRSA_DU19-01S0003987	162763	DCC	Distal
chr18	52180949	52181449	2	B naive._.HI_control_AS09-13278	158972	DCC	Distal
chr18	52187953	52188453	2	B naive._.MSSA_DU19-01S0003515	151968	DCC	Distal
chr18	52207468	52207968	2	CD8 TEM._.MRSA_DU19-01S0003994	132453	DCC	Distal
chr18	52215592	52216092	3	B naive._.HI_control_AS09-13278	124329	DCC	Distal
chr18	52219971	52220471	2	B naive._.HI_control_AS09-13278	119950	DCC	Distal
chr18	52222731	52223231	2	CD4 TCM._.MSSA_DU19-01S0004017	117190	DCC	Distal
chr18	52247549	52248049	2	B naive._.ANTH_control_BMI0095	92372	DCC	Distal
chr18	52248167	52248667	2	CD4 Naive._.MRSA_DU19-01S0003992	91754	DCC	Distal
chr18	52250391	52250891	2	CD4 Naive._.Other	89530	DCC	Distal
chr18	52255109	52255609	2	CD4 Naive._.MSSA_DU19-01S0004017	84812	DCC	Distal
chr18	52272387	52272887	2	CD4 Naive._.HI_control_AS17-00144	67534	DCC	Distal
chr18	52288610	52289110	2	CD4 Naive._.HI_control_AS17-00144	51311	DCC	Distal
chr18	52325966	52326466	2	CD4 Naive._.HI_control_AS14-03700	13955	DCC	Distal
chr18	52332055	52332555	2	B naive._.MSSA_DU19-01S0003507	7866	DCC	Distal
chr18	52339813	52340313	2	B naive._.MSSA_DU19-01S0003464	108	DCC	Promoter
chr18	52340380	52340880	2	CD4 Naive._.MSSA_DU19-01S0004017	457	DCC	Exonic
chr18	52342810	52343310	2	CD4 Naive._.MSSA_DU19-01S0004017	2887	DCC	Intronic
chr18	52343325	52343825	2	CD4 Naive._.MSSA_DU19-01S0004017	3402	DCC	Intronic
chr18	52349476	52349976	2	B naive._.HI_control_AS14-03700	9553	DCC	Intronic
chr18	52419154	52419654	2	NK._.MRSA_DU19-01S0004011	79231	DCC	Intronic
chr18	52421032	52421532	2	CD4 Naive._.HI_control_AS17-00144	81109	DCC	Intronic
chr18	52447849	52448349	3	CD16 Mono._.ANTH_control_BMI0095	107926	DCC	Intronic
chr18	52474608	52475108	2	CD14 Mono._.HI_control_AS09-13278	134685	DCC	Intronic
chr18	52482857	52483357	2	B naive._.HI_control_AS09-13278	142934	DCC	Intronic
chr18	52503735	52504235	2	B naive._.MSSA_DU19-01S0003507	163812	DCC	Intronic
chr18	52504523	52505023	2	B naive._.MSSA_DU19-01S0003507	164600	DCC	Intronic
chr18	52510330	52510830	2	CD14 Mono._.HI_control_AS09-13278	170407	DCC	Intronic
chr18	52536833	52537333	3	CD4 Naive._.HI_control_AS17-00144	196910	DCC	Intronic
chr18	52538131	52538631	2	CD4 Naive._.HI_control_AS17-00144	198208	DCC	Intronic
chr18	52582018	52582518	2	CD8 TEM._.HI_control_AS09-13278	242095	DCC	Intronic
chr18	52636515	52637015	2	CD16 Mono._.ANTH_control_BMI0094	296592	DCC	Intronic
chr18	52643514	52644014	3	Platelet._.MRSA_DU19-01S0004015	303591	DCC	Intronic
chr18	52753782	52754282	2	CD8 TEM._.MRSA_DU19-01S0004015	413859	DCC	Intronic
chr18	52774230	52774730	2	CD4 Naive._.HI_control_AS09-13278	434307	DCC	Intronic
chr18	52774820	52775320	2	CD4 Naive._.MRSA_DU19-01S0003992	434897	DCC	Intronic
chr18	52775445	52775945	2	CD16 Mono._.MRSA_DU19-01S0003987	435522	DCC	Intronic
chr18	52777678	52778178	2	CD4 Naive._.HI_control_AS17-00144	437755	DCC	Intronic
chr18	52800499	52800999	2	B naive._.HI_control_AS09-13278	436351	MIR4528	Intronic
chr18	52855307	52855807	2	B naive._.HI_control_AS09-13278	381543	MIR4528	Intronic
chr18	52869823	52870323	2	CD16 Mono._.ANTH_control_BMI0101	367027	MIR4528	Intronic
chr18	52872257	52872757	2	CD4 Naive._.HI_control_AS17-00144	364593	MIR4528	Intronic
chr18	52895370	52895870	3	B naive._.ANTH_control_BMI0095	341480	MIR4528	Intronic
chr18	52900684	52901184	2	B naive._.HI_control_AS09-13278	336166	MIR4528	Intronic
chr18	52905550	52906050	2	CD4 Naive._.HI_control_AS17-00144	331300	MIR4528	Intronic
chr18	52929652	52930152	2	CD4 Naive._.MRSA_DU19-01S0003987	307198	MIR4528	Intronic
chr18	52932418	52932918	2	CD4 Naive._.MRSA_DU19-01S0003987	304432	MIR4528	Intronic
chr18	52938735	52939235	2	CD4 Naive._.HI_control_AS17-00144	298115	MIR4528	Intronic
chr18	52939809	52940309	2	CD4 Naive._.HI_control_AS17-00144	297041	MIR4528	Intronic
chr18	52940528	52941028	2	CD4 Naive._.HI_control_AS17-00144	296322	MIR4528	Intronic
chr18	52967045	52967545	2	CD4 Naive._.HI_control_AS17-00144	269805	MIR4528	Intronic
chr18	52968325	52968825	2	CD4 Naive._.HI_control_AS11-18755	268525	MIR4528	Intronic
chr18	52971332	52971832	2	CD4 Naive._.HI_control_AS17-00144	265518	MIR4528	Intronic
chr18	52979429	52979929	3	CD4 Naive._.MRSA_DU19-01S0003992	257421	MIR4528	Intronic
chr18	52985211	52985711	2	B naive._.HI_control_AS09-13278	251639	MIR4528	Intronic
chr18	52990233	52990733	2	B naive._.MRSA_DU19-01S0003542	246617	MIR4528	Intronic
chr18	52992006	52992506	2	CD14 Mono._.HI_control_AS09-13278	244844	MIR4528	Intronic
chr18	53039370	53039870	2	CD16 Mono._.MRSA_DU19-01S0003978	197480	MIR4528	Intronic
chr18	53051688	53052188	2	CD8 TEM._.ANTH_control_BMI0093	185162	MIR4528	Intronic
chr18	53054521	53055021	2	CD4 Naive._.HI_control_AS17-00144	182329	MIR4528	Intronic
chr18	53061222	53061722	2	CD14 Mono._.MRSA_DU19-01S0003994	175628	MIR4528	Intronic
chr18	53064870	53065370	2	CD4 Naive._.ANTH_control_BMI0093	171980	MIR4528	Intronic
chr18	53065598	53066098	2	CD4 Naive._.ANTH_control_BMI0093	171252	MIR4528	Intronic
chr18	53070162	53070662	2	CD4 Naive._.ANTH_control_BMI0093	166688	MIR4528	Intronic
chr18	53072190	53072690	2	CD4 Naive._.HI_control_AS17-00144	164660	MIR4528	Intronic
chr18	53073089	53073589	2	CD4 Naive._.HI_control_AS17-00144	163761	MIR4528	Intronic
chr18	53076106	53076606	2	CD4 Naive._.ANTH_control_BMI0093	160744	MIR4528	Intronic
chr18	53077132	53077632	2	CD4 Naive._.HI_control_AS17-00144	159718	MIR4528	Intronic
chr18	53105930	53106430	2	CD4 Naive._.HI_control_AS17-00144	130920	MIR4528	Intronic
chr18	53169985	53170485	2	CD4 Naive._.HI_control_AS17-00144	66865	MIR4528	Intronic
chr18	53190211	53190711	2	CD4 Naive._.MRSA_DU19-01S0004013	46639	MIR4528	Intronic
chr18	53215667	53216167	2	CD4 Naive._.Other	21183	MIR4528	Intronic
chr18	53241837	53242337	2	MAIT._.MSSA_DU19-01S0003464	4985	MIR4528	Intronic
chr18	53242659	53243159	2	CD4 Naive._.HI_control_AS17-00144	5807	MIR4528	Intronic
chr18	53278543	53279043	2	CD16 Mono._.MRSA_DU19-01S0003542	41691	MIR4528	Intronic
chr18	53285271	53285771	2	CD4 Naive._.ANTH_control_BMI0099	48419	MIR4528	Intronic
chr18	53288787	53289287	2	CD8 TEM._.MRSA_DU19-01S0003987	51935	MIR4528	Intronic
chr18	53303442	53303942	2	CD16 Mono._.ANTH_control_BMI0101	66590	MIR4528	Intronic
chr18	53319918	53320418	2	CD4 Naive._.HI_control_AS17-00144	83066	MIR4528	Intronic
chr18	53348128	53348628	2	CD16 Mono._.ANTH_control_BMI0095	111276	MIR4528	Intronic
chr18	53370578	53371078	2	CD16 Mono._.ANTH_control_BMI0095	133726	MIR4528	Intronic
chr18	53374959	53375459	2	CD4 Naive._.MRSA_DU19-01S0003992	138107	MIR4528	Intronic
chr18	53380023	53380523	2	CD16 Mono._.ANTH_control_BMI0095	143171	MIR4528	Intronic
chr18	53381722	53382222	2	CD4 Naive._.HI_control_AS09-13278	144870	MIR4528	Intronic
chr18	53393828	53394328	2	B naive._.HI_control_AS09-13278	156976	MIR4528	Intronic
chr18	53423192	53423692	2	CD4 TCM._.MRSA_DU19-01S0003987	145004	LINC01919	Intronic
chr18	53424615	53425115	2	CD16 Mono._.ANTH_control_BMI0101	143581	LINC01919	Intronic
chr18	53437356	53437856	2	CD4 Naive._.HI_control_AS17-00144	130840	LINC01919	Intronic
chr18	53441528	53442028	2	B naive._.MSSA_DU19-01S0003464	126668	LINC01919	Intronic
chr18	53450990	53451490	2	CD4 TCM._.HI_control_AS09-13278	117206	LINC01919	Intronic
chr18	53451809	53452309	2	B naive._.ANTH_control_BMI0093	116387	LINC01919	Intronic
chr18	53457535	53458035	2	B naive._.HI_control_AS09-13278	110661	LINC01919	Intronic
chr18	53458133	53458633	2	B naive._.HI_control_AS09-13278	110063	LINC01919	Intronic
chr18	53475044	53475544	2	CD4 TCM._.MRSA_DU19-01S0003987	93152	LINC01919	Intronic
chr18	53476882	53477382	2	CD4 Naive._.MRSA_DU19-01S0003994	91314	LINC01919	Intronic
chr18	53495624	53496124	2	B naive._.HI_control_AS09-13278	72572	LINC01919	Intronic
chr18	53496166	53496666	2	B naive._.HI_control_AS09-13278	72030	LINC01919	Intronic
chr18	53518221	53518721	2	CD4 Naive._.MRSA_DU19-01S0003987	49975	LINC01919	Intronic
chr18	53545125	53545625	2	CD4 TCM._.MRSA_DU19-01S0003987	23071	LINC01919	Distal
chr18	53567626	53568126	4	CD8 TEM._.HI_control_AS13-08590	570	LINC01919	Promoter
chr18	53573481	53573981	2	B naive._.MSSA_DU19-01S0003464	5283	LINC01919	Intronic
chr18	53589523	53590023	5	CD8 TEM._.MRSA_DU19-01S0004015	8713	LINC01917	Intronic
chr18	53641507	53642007	2	CD4 Naive._.MSSA_DU19-01S0003507	60697	LINC01917	Distal
chr18	53672788	53673288	2	CD4 Naive._.MRSA_DU19-01S0003992	91978	LINC01917	Distal
chr18	53683018	53683518	2	CD4 Naive._.MRSA_DU19-01S0003992	102208	LINC01917	Distal
chr18	53693876	53694376	2	CD4 Naive._.MRSA_DU19-01S0003987	113066	LINC01917	Distal
chr18	53785803	53786303	2	B naive._.MSSA_DU19-01S0003464	204993	LINC01917	Distal
chr18	53803861	53804361	2	B naive._.HI_control_AS14-03700	223051	LINC01917	Distal
chr18	53826967	53827467	2	B naive._.MSSA_DU19-01S0003464	246157	LINC01917	Distal
chr18	53902450	53902950	2	B naive._.MSSA_DU19-01S0003515	319711	SNORA37	Distal
chr18	53903609	53904109	2	B naive._.HI_control_AS11-18755	318552	SNORA37	Distal
chr18	53914251	53914751	2	CD8 TEM._.HI_control_AS09-13278	307910	SNORA37	Distal
chr18	53920744	53921244	2	CD4 TCM._.MRSA_DU19-01S0003987	301417	SNORA37	Distal
chr18	53930581	53931081	2	CD4 TCM._.MSSA_DU19-01S0003466	291580	SNORA37	Distal
chr18	53937469	53937969	2	B naive._.MSSA_DU19-01S0003507	284692	SNORA37	Distal
chr18	53965847	53966347	2	CD4 TCM._.MSSA_DU19-01S0003466	256314	SNORA37	Distal
chr18	53983718	53984218	2	CD4 TCM._.MRSA_DU19-01S0003987	238443	SNORA37	Distal
chr18	53998540	53999040	2	CD4 TCM._.MRSA_DU19-01S0003987	223621	SNORA37	Distal
chr18	54004837	54005337	2	CD4 Naive._.MRSA_DU19-01S0003992	217324	SNORA37	Distal
chr18	54052977	54053477	3	CD16 Mono._.ANTH_control_BWJ0023	169184	SNORA37	Distal
chr18	54069997	54070497	2	CD4 Naive._.MSSA_DU19-01S0004017	152164	SNORA37	Distal
chr18	54074484	54074984	2	CD4 Naive._.MRSA_DU19-01S0003987	147677	SNORA37	Distal
chr18	54075765	54076265	2	CD8 TEM._.MSSA_DU19-01S0004017	146396	SNORA37	Distal
chr18	54082948	54083448	2	NK._.MSSA_DU19-01S0004017	139213	SNORA37	Distal
chr18	54086352	54086852	9	CD4 Naive._.MRSA_DU19-01S0003992	135809	SNORA37	Distal
chr18	54095181	54095681	2	CD4 TCM._.MSSA_DU19-01S0004017	126980	SNORA37	Distal
chr18	54119424	54119924	10	CD4 Naive._.MRSA_DU19-01S0003987	102737	SNORA37	Distal
chr18	54127364	54127864	2	CD14 Mono._.ANTH_control_BMI0094	94797	SNORA37	Distal
chr18	54129393	54129893	2	CD4 TCM._.MSSA_DU19-01S0003466	92768	SNORA37	Distal
chr18	54142150	54142650	2	NK._.HI_control_AS17-00144	80011	SNORA37	Distal
chr18	54147206	54147706	2	CD8 TEM._.MSSA_DU19-01S0003462	74955	SNORA37	Distal
chr18	54148932	54149432	5	CD14 Mono._.MRSA_DU19-01S0003992	73229	SNORA37	Distal
chr18	54157947	54158447	2	NK._.ANTH_control_BMI0101	64214	SNORA37	Intronic
chr18	54163483	54163983	2	CD4 Naive._.MSSA_DU19-01S0004017	58678	SNORA37	Intronic
chr18	54173595	54174095	3	NK._.HI_control_AS17-00144	48566	SNORA37	Intronic
chr18	54174157	54174657	2	NK._.MSSA_DU19-01S0003482	48004	SNORA37	Intronic
chr18	54175197	54175697	3	CD16 Mono._.ANTH_control_BMI0095	46964	SNORA37	Intronic
chr18	54192748	54193248	2	NK._.MSSA_DU19-01S0003453	29413	SNORA37	Intronic
chr18	54206320	54206820	3	CD4 TCM._.HI_control_AS17-00144	15841	SNORA37	Intronic
chr18	54209784	54210284	19	CD14 Mono._.MRSA_DU19-01S0003994	12377	SNORA37	Intronic
chr18	54214979	54215479	2	CD14 Mono._.MSSA_DU19-01S0003507	7182	SNORA37	Intronic
chr18	54217722	54218222	2	MAIT._.MSSA_DU19-01S0003453	4439	SNORA37	Intronic
chr18	54218294	54218794	2	MAIT._.MSSA_DU19-01S0003527	3867	SNORA37	Intronic
chr18	54219542	54220042	2	B naive._.MRSA_DU19-01S0003989	2619	SNORA37	Intronic
chr18	54220325	54220825	4	B naive._.MRSA_DU19-01S0003989	1836	SNORA37	Intronic
chr18	54222199	54222699	3	CD4 TCM._.MRSA_DU19-01S0003987	36	SNORA37	Promoter
chr18	54223094	54223594	13	MAIT._.MSSA_DU19-01S0003453	931	SNORA37	Promoter
chr18	54223819	54224319	31	CD14 Mono._.MRSA_DU19-01S0003987	718	MBD2	Promoter
chr18	54224517	54225017	16	B naive._.MSSA_DU19-01S0003507	20	MBD2	Promoter
chr18	54234774	54235274	2	B naive._.HI_control_AS09-13278	10235	MBD2	Distal
chr18	54235758	54236258	2	B naive._.HI_control_AS09-13278	11219	MBD2	Distal
chr18	54239569	54240069	10	CD16 Mono._.ANTH_control_BMI0099	15030	MBD2	Distal
chr18	54240506	54241006	28	CD14 Mono._.MRSA_DU19-01S0003992	15967	MBD2	Distal
chr18	54241237	54241737	10	CD16 Mono._.MSSA_DU19-01S0003527	16698	MBD2	Distal
chr18	54246991	54247491	13	B naive._.HI_control_AS11-18755	22162	POLI	Distal
chr18	54250916	54251416	26	CD14 Mono._.MRSA_DU19-01S0003992	18237	POLI	Distal
chr18	54251904	54252404	3	CD16 Mono._.MRSA_DU19-01S0003987	17249	POLI	Distal
chr18	54256871	54257371	5	CD16 Mono._.ANTH_control_BWJ0023	12282	POLI	Distal
chr18	54258489	54258989	2	CD16 Mono._.MRSA_DU19-01S0003987	10664	POLI	Distal
chr18	54259927	54260427	3	CD14 Mono._.MSSA_DU19-01S0003464	9226	POLI	Distal
chr18	54260604	54261104	21	CD16 Mono._.MSSA_DU19-01S0003492	8549	POLI	Distal
chr18	54261768	54262268	22	CD16 Mono._.MRSA_DU19-01S0003987	7385	POLI	Distal
chr18	54263305	54263805	12	CD4 TCM._.MSSA_DU19-01S0003464	5848	POLI	Distal
chr18	54263882	54264382	9	CD4 TCM._.HI_control_AS14-03700	5271	POLI	Distal
chr18	54265534	54266034	2	B naive._.HI_control_AS09-13278	3619	POLI	Distal
chr18	54267665	54268165	3	CD4 Naive._.MRSA_DU19-01S0003992	1488	POLI	Promoter
chr18	54268392	54268892	18	CD4 TCM._.MRSA_DU19-01S0003987	761	POLI	Promoter
chr18	54269389	54269889	22	CD16 Mono._.ANTH_control_BMI0095	234	POLI	Exonic
chr18	54270265	54270765	26	CD8 TEM._.MRSA_DU19-01S0003987	1110	POLI	Exonic
chr18	54284957	54285457	11	MAIT._.MSSA_DU19-01S0003453	15802	POLI	Intronic
chr18	54351039	54351539	2	B naive._.HI_control_AS09-13278	6627	C18orf54	Intronic
chr18	54355274	54355774	2	CD4 Naive._.MSSA_DU19-01S0004017	2392	C18orf54	Intronic
chr18	54357036	54357536	4	CD14 Mono._.MSSA_DU19-01S0003515	630	C18orf54	Promoter
chr18	54357645	54358145	31	CD14 Mono._.HI_control_AS09-13278	21	C18orf54	Promoter
chr18	54358346	54358846	27	CD14 Mono._.ANTH_control_BWJ0023	631	STARD6	Promoter
chr18	54378215	54378715	2	CD8 TEM._.MSSA_DU19-01S0003462	20500	STARD6	Exonic
chr18	54388627	54389127	24	CD14 Mono._.HI_control_AS09-13278	30912	STARD6	Distal
chr18	54392497	54392997	23	CD4 Naive._.MSSA_DU19-01S0004017	34782	STARD6	Distal
chr18	54443116	54443616	2	CD16 Mono._.MSSA_DU19-01S0003453	85401	STARD6	Distal
chr18	54466595	54467095	2	B naive._.ANTH_control_BMI0095	108880	STARD6	Distal
chr18	54520233	54520733	2	CD16 Mono._.ANTH_control_BMI0095	67273	DYNAP	Distal
chr18	54547212	54547712	2	CD16 Mono._.MSSA_DU19-01S0003482	40294	DYNAP	Distal
chr18	54558917	54559417	3	CD4 Naive._.MRSA_DU19-01S0003987	28589	DYNAP	Distal
chr18	54585621	54586121	2	CD4 Naive._.MRSA_DU19-01S0003992	1885	DYNAP	Promoter
chr18	54607523	54608023	5	CD14 Mono._.HI_control_AS09-13278	20015	DYNAP	Distal
chr18	54650377	54650877	2	B naive._.MSSA_DU19-01S0003464	62869	DYNAP	Distal
chr18	54671214	54671714	3	CD14 Mono._.MRSA_DU19-01S0003992	46395	RAB27B	Distal
chr18	54679513	54680013	6	CD4 Naive._.MRSA_DU19-01S0003992	38096	RAB27B	Distal
chr18	54682898	54683398	2	CD4 Naive._.MSSA_DU19-01S0003453	34711	RAB27B	Distal
chr18	54709362	54709862	2	CD8 TEM._.HI_control_AS09-13278	8247	RAB27B	Distal
chr18	54713312	54713812	5	CD4 Naive._.MRSA_DU19-01S0003992	4297	RAB27B	Distal
chr18	54714198	54714698	3	CD4 Naive._.MRSA_DU19-01S0003992	3411	RAB27B	Distal
chr18	54717603	54718103	17	CD4 Naive._.MRSA_DU19-01S0003987	6	RAB27B	Promoter
chr18	54718104	54718604	22	CD8 TEM._.MSSA_DU19-01S0003462	493	RAB27B	Intronic
chr18	54775588	54776088	12	CD14 Mono._.MRSA_DU19-01S0003987	57977	RAB27B	Intronic
chr18	54776197	54776697	30	CD14 Mono._.MRSA_DU19-01S0003994	58586	RAB27B	Intronic
chr18	54805991	54806491	17	CD14 Mono._.MRSA_DU19-01S0003992	88380	RAB27B	Intronic
chr18	54806506	54807006	3	NK._.ANTH_control_BMI0101	88895	RAB27B	Intronic
chr18	54812828	54813328	2	CD4 Naive._.MRSA_DU19-01S0003992	95217	RAB27B	Intronic
chr18	54813344	54813844	9	NK._.MSSA_DU19-01S0003492	95733	RAB27B	Intronic
chr18	54820792	54821292	2	cDC2._.Other	103181	RAB27B	Intronic
chr18	54828145	54828645	27	CD4 Naive._.MRSA_DU19-01S0003992	110534	RAB27B	Exonic
chr18	54828926	54829426	6	CD4 Naive._.MRSA_DU19-01S0003992	111315	RAB27B	Intronic
chr18	54829852	54830352	2	CD4 Naive._.HI_control_AS17-00144	112241	RAB27B	Intronic
chr18	54833686	54834186	2	NK._.ANTH_control_BWJ0023	116075	RAB27B	Intronic
chr18	54835893	54836393	5	NK._.MSSA_DU19-01S0003466	118282	RAB27B	Intronic
chr18	54852670	54853170	11	CD14 Mono._.MRSA_DU19-01S0003994	106587	CCDC68	Intronic
chr18	54860845	54861345	2	Platelet._.MRSA_DU19-01S0003542	98412	CCDC68	Intronic
chr18	54909684	54910184	2	NK._.MSSA_DU19-01S0004017	49573	CCDC68	Intronic
chr18	54911073	54911573	2	CD4 Naive._.ANTH_control_BMI0093	48184	CCDC68	Intronic
chr18	54939358	54939858	3	Platelet._.MRSA_DU19-01S0004015	19899	CCDC68	Intronic
chr18	54945617	54946117	3	CD4 TCM._.MRSA_DU19-01S0003542	13640	CCDC68	Intronic
chr18	54946257	54946757	29	CD14 Mono._.MRSA_DU19-01S0003992	13000	CCDC68	Intronic
chr18	54947210	54947710	7	CD4 Naive._.MRSA_DU19-01S0003992	12047	CCDC68	Intronic
chr18	54949301	54949801	2	CD4 Naive._.HI_control_AS17-00144	9956	CCDC68	Intronic
chr18	54950159	54950659	4	CD4 TCM._.HI_control_AS09-13278	9098	CCDC68	Intronic
chr18	54951985	54952485	7	CD14 Mono._.MRSA_DU19-01S0003992	7272	CCDC68	Intronic
chr18	54958443	54958943	4	CD14 Mono._.MRSA_DU19-01S0003994	814	CCDC68	Intronic
chr18	54959239	54959739	12	CD16 Mono._.MSSA_DU19-01S0003482	18	CCDC68	Promoter
chr18	54960832	54961332	6	CD14 Mono._.MSSA_DU19-01S0003509	1573	CCDC68	Promoter
chr18	54964750	54965250	10	CD14 Mono._.ANTH_control_BMI0095	5491	CCDC68	Distal
chr18	54968818	54969318	21	CD14 Mono._.HI_control_AS14-03700	9559	CCDC68	Distal
chr18	54983046	54983546	28	CD14 Mono._.MRSA_DU19-01S0003994	23787	CCDC68	Distal
chr18	55062894	55063394	3	CD4 Naive._.MRSA_DU19-01S0003987	61161	LINC01929	Distal
chr18	55064663	55065163	2	B naive._.HI_control_AS11-18755	59392	LINC01929	Distal
chr18	55069446	55069946	14	B naive._.HI_control_AS09-13278	54609	LINC01929	Distal
chr18	55090384	55090884	2	Platelet._.MRSA_DU19-01S0003542	33671	LINC01929	Distal
chr18	55096241	55096741	2	B naive._.ANTH_control_BMI0095	27814	LINC01929	Distal
chr18	55101699	55102199	2	B naive._.ANTH_control_BMI0094	22356	LINC01929	Distal
chr18	55106373	55106873	7	B naive._.MSSA_DU19-01S0003464	17682	LINC01929	Exonic
chr18	55121732	55122232	3	B naive._.ANTH_control_BMI0095	2323	LINC01929	Intronic
chr18	55122826	55123326	2	B naive._.MSSA_DU19-01S0003515	1229	LINC01929	Intronic
chr18	55125589	55126089	2	CD4 Naive._.MSSA_DU19-01S0004017	1532	LINC01929	Promoter
chr18	55142003	55142503	2	CD8 TEM._.MRSA_DU19-01S0003994	17946	LINC01929	Distal
chr18	55149961	55150461	2	CD16 Mono._.Other	25904	LINC01929	Distal
chr18	55163490	55163990	2	Platelet._.MRSA_DU19-01S0003542	39433	LINC01929	Distal
chr18	55214835	55215335	2	B naive._.MSSA_DU19-01S0003507	90778	LINC01929	Distal
chr18	55220433	55220933	3	B naive._.ANTH_control_BMI0095	96376	LINC01929	Distal
chr18	55221273	55221773	2	B naive._.ANTH_control_BMI0094	97216	LINC01929	Distal
chr18	55228768	55229268	2	NK._.MSSA_DU19-01S0003507	104711	LINC01929	Exonic
chr18	55233816	55234316	18	CD14 Mono._.MSSA_DU19-01S0004017	109759	LINC01929	Intronic
chr18	55234565	55235065	30	CD14 Mono._.ANTH_control_BMI0094	110508	LINC01929	Intronic
chr18	55236031	55236531	15	CD14 Mono._.HI_control_AS09-13278	111974	LINC01929	Intronic
chr18	55241077	55241577	2	B naive._.Other	117020	LINC01929	Intronic
chr18	55246270	55246770	3	B naive._.ANTH_control_BMI0093	122213	LINC01929	Intronic
chr18	55248510	55249010	7	B naive._.HI_control_AS14-03700	124453	LINC01929	Intronic
chr18	55249584	55250084	5	B naive._.ANTH_control_BWJ0023	125527	LINC01929	Intronic
chr18	55250992	55251492	2	B memory._.ANTH_control_BWJ0023	126935	LINC01929	Intronic
chr18	55252077	55252577	2	B naive._.ANTH_control_BMI0095	128020	LINC01929	Intronic
chr18	55265800	55266300	15	CD14 Mono._.MRSA_DU19-01S0003992	141743	LINC01929	Exonic
chr18	55268135	55268635	16	B naive._.ANTH_control_BMI0095	144078	LINC01929	Exonic
chr18	55268644	55269144	3	B naive._.ANTH_control_BMI0095	144587	LINC01929	Exonic
chr18	55274947	55275447	6	B naive._.MSSA_DU19-01S0003515	150890	LINC01929	Intronic
chr18	55289728	55290228	2	B naive._.HI_control_AS09-13278	162554	TCF4-AS1	Intronic
chr18	55299172	55299672	4	B naive._.MSSA_DU19-01S0003515	153110	TCF4-AS1	Intronic
chr18	55307426	55307926	2	B naive._.ANTH_control_BWJ0023	144856	TCF4-AS1	Intronic
chr18	55311698	55312198	2	B naive._.MSSA_DU19-01S0003464	140584	TCF4-AS1	Intronic
chr18	55319399	55319899	2	B naive._.ANTH_control_BMI0093	132883	TCF4-AS1	Intronic
chr18	55320987	55321487	9	CD14 Mono._.HI_control_AS09-13278	131295	TCF4-AS1	Intronic
chr18	55321650	55322150	29	CD14 Mono._.MRSA_DU19-01S0003992	130632	TCF4-AS1	Exonic
chr18	55322224	55322724	20	CD16 Mono._.ANTH_control_BMI0095	130058	TCF4-AS1	Intronic
chr18	55323293	55323793	4	B naive._.HI_control_AS14-03700	128989	TCF4-AS1	Intronic
chr18	55324058	55324558	2	B naive._.ANTH_control_BWJ0023	128224	TCF4-AS1	Intronic
chr18	55328269	55328769	27	CD14 Mono._.MSSA_DU19-01S0004017	124013	TCF4-AS1	Intronic
chr18	55331016	55331516	3	CD14 Mono._.HI_control_AS17-00144	121266	TCF4-AS1	Intronic
chr18	55337818	55338318	31	CD14 Mono._.HI_control_AS17-00144	114464	TCF4-AS1	Intronic
chr18	55338836	55339336	16	CD14 Mono._.HI_control_AS17-00144	113446	TCF4-AS1	Intronic
chr18	55343397	55343897	9	B naive._.MSSA_DU19-01S0003507	108885	TCF4-AS1	Intronic
chr18	55349540	55350040	2	B naive._.HI_control_AS11-18755	102742	TCF4-AS1	Intronic
chr18	55376366	55376866	11	B naive._.ANTH_control_BMI0095	75916	TCF4-AS1	Intronic
chr18	55380288	55380788	2	CD8 TEM._.HI_control_AS09-13278	71994	TCF4-AS1	Intronic
chr18	55381259	55381759	11	NK._.ANTH_control_BWJ0023	71023	TCF4-AS1	Intronic
chr18	55384498	55384998	9	B naive._.ANTH_control_BMI0095	67784	TCF4-AS1	Intronic
chr18	55399421	55399921	2	CD4 TCM._.MRSA_DU19-01S0003992	52861	TCF4-AS1	Intronic
chr18	55415230	55415730	24	CD14 Mono._.HI_control_AS17-00144	37052	TCF4-AS1	Intronic
chr18	55419972	55420472	2	B naive._.MRSA_DU19-01S0003989	32310	TCF4-AS1	Intronic
chr18	55420503	55421003	13	B naive._.HI_control_AS11-18755	31779	TCF4-AS1	Intronic
chr18	55422805	55423305	6	B naive._.MSSA_DU19-01S0003464	29477	TCF4-AS1	Intronic
chr18	55423489	55423989	16	B naive._.MSSA_DU19-01S0003509	28793	TCF4-AS1	Intronic
chr18	55429595	55430095	2	CD4 Naive._.MSSA_DU19-01S0004017	22687	TCF4-AS1	Intronic
chr18	55433611	55434111	7	B naive._.HI_control_AS11-18755	18671	TCF4-AS1	Intronic
chr18	55447070	55447570	7	B naive._.HI_control_AS14-03700	5212	TCF4-AS1	Intronic
chr18	55450931	55451431	2	B naive._.HI_control_AS11-18755	1351	TCF4-AS1	Promoter
chr18	55455934	55456434	14	NK._.ANTH_control_BWJ0023	3650	TCF4-AS1	Intronic
chr18	55456911	55457411	23	NK._.HI_control_AS11-18755	4627	TCF4-AS1	Intronic
chr18	55463050	55463550	4	CD14 Mono._.ANTH_control_BMI0095	10766	TCF4-AS1	Intronic
chr18	55464360	55464860	2	CD16 Mono._.ANTH_control_BMI0095	12076	TCF4-AS1	Intronic
chr18	55465248	55465748	21	CD14 Mono._.HI_control_AS09-13278	12964	TCF4-AS1	Intronic
chr18	55475403	55475903	8	NK._.ANTH_control_BWJ0023	3567	MIR4529	Intronic
chr18	55477410	55477910	29	CD14 Mono._.MRSA_DU19-01S0003994	1560	MIR4529	Promoter
chr18	55479507	55480007	2	CD14 Mono._.MRSA_DU19-01S0003992	535	MIR4529	Intronic
chr18	55489631	55490131	9	B naive._.HI_control_AS11-18755	10659	MIR4529	Intronic
chr18	55500267	55500767	3	CD14 Mono._.MRSA_DU19-01S0003994	21295	MIR4529	Intronic
chr18	55506047	55506547	13	B naive._.HI_control_AS09-13278	27075	MIR4529	Intronic
chr18	55509929	55510429	26	CD14 Mono._.MRSA_DU19-01S0003992	30957	MIR4529	Intronic
chr18	55510775	55511275	16	B naive._.HI_control_AS11-18755	31803	MIR4529	Intronic
chr18	55513192	55513692	17	CD14 Mono._.MRSA_DU19-01S0003992	34220	MIR4529	Intronic
chr18	55521946	55522446	7	CD16 Mono._.ANTH_control_BMI0101	42974	MIR4529	Intronic
chr18	55534443	55534943	3	CD4 Naive._.HI_control_AS14-03700	55471	MIR4529	Intronic
chr18	55552561	55553061	9	B naive._.MSSA_DU19-01S0003515	73589	MIR4529	Intronic
chr18	55570921	55571421	3	B naive._.ANTH_control_BMI0099	91949	MIR4529	Intronic
chr18	55575893	55576393	16	CD14 Mono._.HI_control_AS09-13278	88643	TCF4	Intronic
chr18	55586159	55586659	22	CD14 Mono._.MRSA_DU19-01S0003987	78377	TCF4	Intronic
chr18	55587305	55587805	14	B naive._.HI_control_AS11-18755	77231	TCF4	Intronic
chr18	55587948	55588448	30	CD14 Mono._.HI_control_AS09-13278	76588	TCF4	Exonic
chr18	55588658	55589158	11	NK._.MSSA_DU19-01S0004017	75878	TCF4	Intronic
chr18	55589628	55590128	31	CD14 Mono._.MRSA_DU19-01S0003992	74908	TCF4	Intronic
chr18	55590576	55591076	2	NK._.ANTH_control_BMI0095	73960	TCF4	Intronic
chr18	55605709	55606209	3	B naive._.HI_control_AS09-13278	58827	TCF4	Intronic
chr18	55609256	55609756	2	NK._.MRSA_DU19-01S0003542	55280	TCF4	Intronic
chr18	55634614	55635114	12	CD14 Mono._.HI_control_AS09-13278	29922	TCF4	Intronic
chr18	55637026	55637526	2	CD4 Naive._.MSSA_DU19-01S0004017	27510	TCF4	Intronic
chr18	55659383	55659883	2	CD8 TEM._.HI_control_AS13-08590	5153	TCF4	Intronic
chr18	55694205	55694705	2	CD16 Mono._.ANTH_control_BMI0095	29667	TCF4	Distal
chr18	55696953	55697453	2	CD4 Naive._.MRSA_DU19-01S0003992	32415	TCF4	Distal
chr18	55699239	55699739	2	CD14 Mono._.HI_control_AS14-03700	34701	TCF4	Distal
chr18	55769669	55770169	3	Platelet._.MRSA_DU19-01S0004015	105131	TCF4	Distal
chr18	55778790	55779290	31	CD14 Mono._.ANTH_control_BWJ0023	114252	TCF4	Distal
chr18	55779435	55779935	18	CD14 Mono._.MRSA_DU19-01S0003992	114897	TCF4	Distal
chr18	55780070	55780570	31	CD14 Mono._.MRSA_DU19-01S0003992	115532	TCF4	Distal
chr18	55780681	55781181	15	B naive._.HI_control_AS09-13278	116143	TCF4	Distal
chr18	55781593	55782093	4	CD14 Mono._.MSSA_DU19-01S0004017	117055	TCF4	Distal
chr18	55782497	55782997	4	B naive._.ANTH_control_BMI0094	117959	TCF4	Distal
chr18	55783073	55783573	2	B naive._.ANTH_control_BMI0094	118535	TCF4	Distal
chr18	55838639	55839139	2	B naive._.ANTH_control_BMI0094	81309	LINC01416	Distal
chr18	55840522	55841022	2	CD4 Naive._.MRSA_DU19-01S0003989	79426	LINC01416	Distal
chr18	55842078	55842578	2	CD4 TCM._.HI_control_AS17-00144	77870	LINC01416	Distal
chr18	55912882	55913382	2	B memory._.ANTH_control_BWJ0023	7066	LINC01416	Intronic
chr18	55988407	55988907	2	B naive._.HI_control_AS09-13278	68457	LINC01416	Distal
chr18	55996416	55996916	2	CD16 Mono._.ANTH_control_BMI0101	76466	LINC01416	Distal
chr18	55997245	55997745	10	B naive._.HI_control_AS09-13278	77295	LINC01416	Distal
chr18	56003187	56003687	2	MAIT._.MSSA_DU19-01S0003453	83237	LINC01416	Distal
chr18	56022566	56023066	2	CD8 TEM._.MRSA_DU19-01S0004015	102616	LINC01416	Distal
chr18	56038219	56038719	5	B naive._.HI_control_AS14-03700	99066	LINC01539	Distal
chr18	56051401	56051901	2	B naive._.HI_control_AS09-13278	85884	LINC01539	Distal
chr18	56064030	56064530	2	CD8 TEM._.MRSA_DU19-01S0003994	73255	LINC01539	Distal
chr18	56085530	56086030	2	CD14 Mono._.MRSA_DU19-01S0003992	51755	LINC01539	Intronic
chr18	56089049	56089549	9	B naive._.ANTH_control_BMI0094	48236	LINC01539	Intronic
chr18	56089551	56090051	13	B naive._.HI_control_AS11-18755	47734	LINC01539	Intronic
chr18	56112297	56112797	4	B naive._.MSSA_DU19-01S0003466	24988	LINC01539	Intronic
chr18	56115045	56115545	7	CD14 Mono._.MRSA_DU19-01S0003992	22240	LINC01539	Intronic
chr18	56115604	56116104	12	CD14 Mono._.MRSA_DU19-01S0003992	21681	LINC01539	Intronic
chr18	56126893	56127393	2	CD14 Mono._.ANTH_control_BMI0095	10392	LINC01539	Intronic
chr18	56139646	56140146	2	CD4 Naive._.HI_control_AS09-13278	2359	LINC01539	Distal
chr18	56161645	56162145	2	CD16 Mono._.ANTH_control_BMI0095	24358	LINC01539	Distal
chr18	56162263	56162763	2	B naive._.ANTH_control_BWJ0023	24976	LINC01539	Distal
chr18	56172002	56172502	2	CD16 Mono._.ANTH_control_BMI0094	34715	LINC01539	Distal
chr18	56197403	56197903	2	B naive._.HI_control_AS11-18755	60116	LINC01539	Distal
chr18	56199873	56200373	3	B naive._.HI_control_AS09-13278	62586	LINC01539	Distal
chr18	56207420	56207920	2	B naive._.HI_control_AS09-13278	70133	LINC01539	Distal
chr18	56207922	56208422	6	B naive._.ANTH_control_BMI0099	70635	LINC01539	Distal
chr18	56211247	56211747	5	B naive._.ANTH_control_BMI0094	73960	LINC01539	Distal
chr18	56212949	56213449	2	B memory._.ANTH_control_BWJ0023	75662	LINC01539	Distal
chr18	56226787	56227287	2	B naive._.MSSA_DU19-01S0003464	89500	LINC01539	Distal
chr18	56234845	56235345	3	B naive._.ANTH_control_BMI0093	97558	LINC01539	Distal
chr18	56235391	56235891	16	B naive._.ANTH_control_BWJ0023	98104	LINC01539	Distal
chr18	56238507	56239007	3	CD14 Mono._.MSSA_DU19-01S0003507	101220	LINC01539	Distal
chr18	56244823	56245323	2	B naive._.HI_control_AS09-13278	107536	LINC01539	Distal
chr18	56245800	56246300	2	B naive._.HI_control_AS09-13278	108513	LINC01539	Distal
chr18	56247331	56247831	3	CD4 Naive._.MSSA_DU19-01S0003466	110044	LINC01539	Distal
chr18	56248553	56249053	14	B naive._.Other	111266	LINC01539	Distal
chr18	56250341	56250841	2	NK._.MSSA_DU19-01S0003492	113054	LINC01539	Distal
chr18	56257148	56257648	30	CD14 Mono._.MRSA_DU19-01S0003992	119861	LINC01539	Distal
chr18	56258148	56258648	29	CD14 Mono._.ANTH_control_BWJ0023	120861	LINC01539	Distal
chr18	56267200	56267700	14	B naive._.HI_control_AS11-18755	129913	LINC01539	Distal
chr18	56279789	56280289	4	CD16 Mono._.ANTH_control_BWJ0023	142502	LINC01539	Distal
chr18	56289249	56289749	10	CD16 Mono._.Other	151962	LINC01539	Distal
chr18	56289770	56290270	9	CD14 Mono._.MRSA_DU19-01S0003994	152483	LINC01539	Distal
chr18	56294418	56294918	8	CD14 Mono._.HI_control_AS09-13278	157131	LINC01539	Distal
chr18	56298938	56299438	3	CD14 Mono._.MRSA_DU19-01S0003992	161651	LINC01539	Distal
chr18	56308810	56309310	2	B naive._.HI_control_AS11-18755	171523	LINC01539	Distal
chr18	56314322	56314822	3	B naive._.ANTH_control_BWJ0023	177035	LINC01539	Distal
chr18	56402780	56403280	15	CD14 Mono._.MRSA_DU19-01S0003994	248312	WDR7	Distal
chr18	56414962	56415462	3	CD14 Mono._.ANTH_control_BWJ0023	236130	WDR7	Distal
chr18	56416234	56416734	2	CD4 Naive._.MRSA_DU19-01S0003987	234858	WDR7	Distal
chr18	56438767	56439267	2	CD16 Mono._.ANTH_control_BMI0094	212325	WDR7	Distal
chr18	56441508	56442008	6	CD16 Mono._.ANTH_control_BMI0095	209584	WDR7	Distal
chr18	56444191	56444691	24	CD14 Mono._.HI_control_AS14-03700	206901	WDR7	Distal
chr18	56445520	56446020	6	CD14 Mono._.MRSA_DU19-01S0003994	205572	WDR7	Distal
chr18	56455055	56455555	9	CD14 Mono._.MRSA_DU19-01S0003994	196037	WDR7	Distal
chr18	56457494	56457994	4	CD14 Mono._.MRSA_DU19-01S0003992	193598	WDR7	Distal
chr18	56460519	56461019	13	CD16 Mono._.ANTH_control_BWJ0023	190573	WDR7	Distal
chr18	56468299	56468799	22	CD16 Mono._.ANTH_control_BMI0095	182793	WDR7	Distal
chr18	56473685	56474185	2	CD16 Mono._.MRSA_DU19-01S0003978	177407	WDR7	Distal
chr18	56486621	56487121	2	MAIT._.ANTH_control_BWJ0023	164471	WDR7	Distal
chr18	56487971	56488471	2	CD14 Mono._.ANTH_control_BMI0095	163121	WDR7	Distal
chr18	56488729	56489229	7	CD14 Mono._.HI_control_AS09-13278	162363	WDR7	Distal
chr18	56489774	56490274	8	CD14 Mono._.HI_control_AS14-03700	161318	WDR7	Distal
chr18	56492101	56492601	5	CD16 Mono._.ANTH_control_BMI0093	158991	WDR7	Distal
chr18	56511934	56512434	2	B naive._.Other	139158	WDR7	Distal
chr18	56541674	56542174	3	CD14 Mono._.HI_control_AS09-13278	109418	WDR7	Distal
chr18	56542338	56542838	5	CD14 Mono._.ANTH_control_BWJ0023	108754	WDR7	Distal
chr18	56545300	56545800	5	CD16 Mono._.MSSA_DU19-01S0003453	105792	WDR7	Distal
chr18	56562064	56562564	2	CD14 Mono._.MRSA_DU19-01S0003987	89028	WDR7	Distal
chr18	56563493	56563993	2	CD16 Mono._.MSSA_DU19-01S0003482	87599	WDR7	Distal
chr18	56568974	56569474	31	CD14 Mono._.MSSA_DU19-01S0004017	82118	WDR7	Distal
chr18	56570936	56571436	3	CD14 Mono._.ANTH_control_BMI0095	80156	WDR7	Distal
chr18	56572817	56573317	3	NK._.ANTH_control_BMI0095	78275	WDR7	Distal
chr18	56573645	56574145	2	CD4 TCM._.HI_control_AS09-13278	77447	WDR7	Distal
chr18	56576000	56576500	7	CD16 Mono._.ANTH_control_BWJ0023	75092	WDR7	Distal
chr18	56579427	56579927	2	CD14 Mono._.MRSA_DU19-01S0003987	71665	WDR7	Distal
chr18	56612691	56613191	2	B memory._.ANTH_control_BWJ0023	38401	WDR7	Intronic
chr18	56631620	56632120	4	CD16 Mono._.ANTH_control_BWJ0023	19472	WDR7	Intronic
chr18	56637925	56638425	15	CD14 Mono._.MRSA_DU19-01S0003994	13167	WDR7	Intronic
chr18	56638474	56638974	30	CD4 Naive._.HI_control_AS17-00144	12618	WDR7	Exonic
chr18	56638999	56639499	10	CD4 Naive._.MRSA_DU19-01S0003992	12093	WDR7	Intronic
chr18	56645398	56645898	6	CD4 Naive._.MRSA_DU19-01S0003992	5694	WDR7	Intronic
chr18	56646389	56646889	2	MAIT._.MSSA_DU19-01S0003527	4703	WDR7	Intronic
chr18	56646976	56647476	17	NK._.MRSA_DU19-01S0004015	4116	WDR7	Intronic
chr18	56647946	56648446	14	NK._.MSSA_DU19-01S0003492	3146	WDR7	Intronic
chr18	56648468	56648968	3	NK._.HI_control_AS11-18755	2624	WDR7	Intronic
chr18	56651015	56651515	30	CD4 Naive._.MRSA_DU19-01S0003992	77	WDR7	Promoter
chr18	56651850	56652350	19	CD4 TCM._.MSSA_DU19-01S0003453	506	TXNL1	Promoter
chr18	56652954	56653454	24	CD14 Mono._.ANTH_control_BMI0095	1610	TXNL1	Promoter
chr18	56655338	56655838	14	CD14 Mono._.MSSA_DU19-01S0003509	3994	TXNL1	Intronic
chr18	56671057	56671557	21	NK._.ANTH_control_BWJ0023	19713	TXNL1	Intronic
chr18	56671665	56672165	2	NK._.MRSA_DU19-01S0004013	20321	TXNL1	Intronic
chr18	56702852	56703352	5	NK._.MSSA_DU19-01S0003492	51508	TXNL1	Intronic
chr18	56709360	56709860	23	NK._.MRSA_DU19-01S0004013	58016	TXNL1	Intronic
chr18	56746298	56746798	2	CD16 Mono._.ANTH_control_BMI0095	94954	TXNL1	Intronic
chr18	56746980	56747480	5	B naive._.MRSA_DU19-01S0003989	95636	TXNL1	Intronic
chr18	56748592	56749092	2	NK._.ANTH_control_BWJ0023	97248	TXNL1	Intronic
chr18	56756964	56757464	29	CD14 Mono._.MRSA_DU19-01S0003987	105620	TXNL1	Exonic
chr18	56788637	56789137	2	CD16 Mono._.MSSA_DU19-01S0003453	137293	TXNL1	Intronic
chr18	56789550	56790050	2	CD8 TEM._.ANTH_control_BMI0093	138206	TXNL1	Intronic
chr18	56805843	56806343	2	CD14 Mono._.HI_control_AS09-13278	154499	TXNL1	Intronic
chr18	56808755	56809255	2	CD14 Mono._.HI_control_AS11-18755	157411	TXNL1	Intronic
chr18	56824048	56824548	19	CD14 Mono._.HI_control_AS14-03700	172704	TXNL1	Intronic
chr18	56825233	56825733	27	CD14 Mono._.MRSA_DU19-01S0003992	173889	TXNL1	Intronic
chr18	56825803	56826303	10	CD14 Mono._.MRSA_DU19-01S0003987	174459	TXNL1	Intronic
chr18	56851735	56852235	2	B naive._.HI_control_AS11-18755	200391	TXNL1	Intronic
chr18	56856245	56856745	2	CD16 Mono._.ANTH_control_BMI0095	204901	TXNL1	Intronic
chr18	56869132	56869632	4	cDC2._.Other	202736	LINC-ROR	Intronic
chr18	56873756	56874256	6	CD4 Naive._.HI_control_AS17-00144	198112	LINC-ROR	Intronic
chr18	56883667	56884167	2	CD4 Naive._.MRSA_DU19-01S0003987	188201	LINC-ROR	Intronic
chr18	56891851	56892351	2	CD16 Mono._.ANTH_control_BMI0095	180017	LINC-ROR	Intronic
chr18	56902627	56903127	16	NK._.MSSA_DU19-01S0003527	169241	LINC-ROR	Intronic
chr18	56941713	56942213	2	B naive._.HI_control_AS09-13278	130155	LINC-ROR	Intronic
chr18	56974199	56974699	2	CD14 Mono._.ANTH_control_BMI0094	97669	LINC-ROR	Intronic
chr18	56982686	56983186	7	CD16 Mono._.MRSA_DU19-01S0003987	89182	LINC-ROR	Intronic
chr18	56986968	56987468	2	CD14 Mono._.HI_control_AS14-03700	84900	LINC-ROR	Intronic
chr18	56988942	56989442	2	CD8 TEM._.MRSA_DU19-01S0004015	82926	LINC-ROR	Intronic
chr18	56994028	56994528	2	CD14 Mono._.MSSA_DU19-01S0004017	77840	LINC-ROR	Intronic
chr18	57004608	57005108	27	CD14 Mono._.MRSA_DU19-01S0003992	67260	LINC-ROR	Intronic
chr18	57007957	57008457	23	CD14 Mono._.MRSA_DU19-01S0003992	63911	LINC-ROR	Intronic
chr18	57015906	57016406	2	NK._.HI_control_AS17-00144	55962	LINC-ROR	Intronic
chr18	57017076	57017576	25	CD14 Mono._.HI_control_AS09-13278	54792	LINC-ROR	Intronic
chr18	57017605	57018105	19	CD14 Mono._.ANTH_control_BMI0095	54263	LINC-ROR	Intronic
chr18	57023431	57023931	2	B naive._.HI_control_AS09-13278	48437	LINC-ROR	Intronic
chr18	57039993	57040493	3	CD14 Mono._.MSSA_DU19-01S0004017	31875	LINC-ROR	Distal
chr18	57073430	57073930	6	CD14 Mono._.ANTH_control_BWJ0023	1560	LINC-ROR	Promoter
chr18	57075952	57076452	2	CD14 Mono._.HI_control_AS14-03700	4082	LINC-ROR	Distal
chr18	57077205	57077705	4	B naive._.Other	5335	LINC-ROR	Distal
chr18	57077773	57078273	4	cDC2._.ANTH_control_BMI0099	5903	LINC-ROR	Distal
chr18	57078870	57079370	2	CD14 Mono._.MRSA_DU19-01S0003994	7000	LINC-ROR	Distal
chr18	57080419	57080919	2	CD16 Mono._.MSSA_DU19-01S0003464	8549	LINC-ROR	Distal
chr18	57081685	57082185	4	cDC2._.ANTH_control_BWJ0023	9815	LINC-ROR	Distal
chr18	57084232	57084732	2	B naive._.Other	12362	LINC-ROR	Distal
chr18	57084800	57085300	23	CD14 Mono._.HI_control_AS14-03700	12930	LINC-ROR	Distal
chr18	57094362	57094862	2	CD4 Naive._.MRSA_DU19-01S0004013	22492	LINC-ROR	Distal
chr18	57107041	57107541	2	CD16 Mono._.ANTH_control_BWJ0023	35171	LINC-ROR	Distal
chr18	57140964	57141464	2	CD4 Naive._.MRSA_DU19-01S0003987	5847	BOD1L2	Distal
chr18	57142717	57143217	2	CD14 Mono._.MSSA_DU19-01S0004017	4094	BOD1L2	Distal
chr18	57143448	57143948	2	CD4 Naive._.MSSA_DU19-01S0003507	3363	BOD1L2	Distal
chr18	57148647	57149147	2	CD14 Mono._.HI_control_AS09-13278	1834	BOD1L2	Exonic
chr18	57149595	57150095	2	CD14 Mono._.ANTH_control_BMI0095	2782	BOD1L2	Exonic
chr18	57178332	57178832	2	B naive._.MRSA_DU19-01S0003542	31519	BOD1L2	Distal
chr18	57188856	57189356	2	CD16 Mono._.MSSA_DU19-01S0003464	42043	BOD1L2	Distal
chr18	57210251	57210751	11	CD14 Mono._.MRSA_DU19-01S0003994	63438	BOD1L2	Distal
chr18	57222334	57222834	2	CD14 Mono._.MSSA_DU19-01S0004017	75521	BOD1L2	Distal
chr18	57254713	57255213	2	CD4 TCM._.MRSA_DU19-01S0004011	95849	ST8SIA3	Distal
chr18	57258242	57258742	2	CD14 Mono._.MRSA_DU19-01S0003994	92320	ST8SIA3	Distal
chr18	57273603	57274103	2	CD4 Naive._.MSSA_DU19-01S0003509	76959	ST8SIA3	Distal
chr18	57301458	57301958	2	B naive._.HI_control_AS11-18755	49104	ST8SIA3	Distal
chr18	57313101	57313601	2	CD14 Mono._.MRSA_DU19-01S0003994	37461	ST8SIA3	Distal
chr18	57353842	57354342	2	CD14 Mono._.ANTH_control_BMI0094	3278	ST8SIA3	Intronic
chr18	57385856	57386356	2	CD8 TEM._.MRSA_DU19-01S0003994	35292	ST8SIA3	Distal
chr18	57427704	57428204	26	CD14 Mono._.MRSA_DU19-01S0003994	7730	ONECUT2	Distal
chr18	57428236	57428736	14	CD14 Mono._.HI_control_AS09-13278	7198	ONECUT2	Distal
chr18	57434251	57434751	2	CD4 Naive._.MRSA_DU19-01S0003994	1183	ONECUT2	Promoter
chr18	57435062	57435562	31	CD14 Mono._.MRSA_DU19-01S0003992	372	ONECUT2	Promoter
chr18	57435953	57436453	2	CD8 TEM._.MSSA_DU19-01S0003527	517	ONECUT2	Exonic
chr18	57437180	57437680	2	CD8 Naive._.MSSA_DU19-01S0003466	1744	ONECUT2	Intronic
chr18	57437779	57438279	21	CD14 Mono._.HI_control_AS09-13278	2343	ONECUT2	Intronic
chr18	57439065	57439565	2	CD14 Mono._.HI_control_AS09-13278	3629	ONECUT2	Intronic
chr18	57439601	57440101	2	B naive._.HI_control_AS11-18755	4165	ONECUT2	Intronic
chr18	57440580	57441080	3	CD16 Mono._.ANTH_control_BMI0094	5144	ONECUT2	Intronic
chr18	57441387	57441887	12	CD14 Mono._.MSSA_DU19-01S0003509	5951	ONECUT2	Intronic
chr18	57522332	57522832	2	CD16 Mono._.ANTH_control_BMI0095	64189	FECH	Distal
chr18	57523099	57523599	31	CD14 Mono._.HI_control_AS14-03700	63422	FECH	Distal
chr18	57544871	57545371	26	CD14 Mono._.MRSA_DU19-01S0003992	41650	FECH	Distal
chr18	57547253	57547753	5	CD16 Mono._.ANTH_control_BMI0093	39268	FECH	Distal
chr18	57555102	57555602	8	CD14 Mono._.HI_control_AS09-13278	31419	FECH	Intronic
chr18	57557783	57558283	11	CD14 Mono._.HI_control_AS09-13278	28738	FECH	Intronic
chr18	57561777	57562277	12	CD4 Naive._.MRSA_DU19-01S0003994	24744	FECH	Intronic
chr18	57569729	57570229	2	CD4 Naive._.MRSA_DU19-01S0003989	16792	FECH	Intronic
chr18	57580232	57580732	2	NK._.MSSA_DU19-01S0004017	6289	FECH	Intronic
chr18	57581198	57581698	26	CD14 Mono._.HI_control_AS14-03700	5323	FECH	Intronic
chr18	57583251	57583751	2	Platelet._.1	3270	FECH	Intronic
chr18	57585736	57586236	3	NK._.MSSA_DU19-01S0003462	785	FECH	Intronic
chr18	57586480	57586980	31	CD8 TEM._.MRSA_DU19-01S0003994	41	FECH	Promoter
chr18	57588232	57588732	2	Platelet._.MRSA_DU19-01S0003542	1709	FECH	Promoter
chr18	57592676	57593176	4	CD4 Naive._.MSSA_DU19-01S0003462	6153	FECH	Distal
chr18	57597604	57598104	2	CD16 Mono._.MSSA_DU19-01S0003492	11081	FECH	Distal
chr18	57618918	57619418	23	CD14 Mono._.MRSA_DU19-01S0003549	3044	NARS	Intronic
chr18	57620998	57621498	4	CD16 Mono._.ANTH_control_BMI0095	964	NARS	Intronic
chr18	57621642	57622142	30	CD4 Naive._.MSSA_DU19-01S0003492	320	NARS	Exonic
chr18	57622361	57622861	7	CD16 Mono._.ANTH_control_BMI0094	397	NARS	Promoter
chr18	57624495	57624995	2	CD16 Mono._.ANTH_control_BMI0094	2531	NARS	Distal
chr18	57629396	57629896	2	CD16 Mono._.ANTH_control_BMI0094	655	LOC100505549	Promoter
chr18	57630063	57630563	30	CD4 Naive._.MRSA_DU19-01S0003987	10	LOC100505549	Promoter
chr18	57630907	57631407	15	B naive._.HI_control_AS11-18755	854	LOC100505549	Intronic
chr18	57635135	57635635	2	B naive._.MRSA_DU19-01S0003542	5082	LOC100505549	Intronic
chr18	57642398	57642898	3	CD8 TEM._.ANTH_control_BMI0099	12345	LOC100505549	Intronic
chr18	57649717	57650217	30	CD14 Mono._.HI_control_AS09-13278	19664	LOC100505549	Intronic
chr18	57655760	57656260	6	CD16 Mono._.MSSA_DU19-01S0003492	25707	LOC100505549	Intronic
chr18	57663004	57663504	2	CD16 Mono._.MSSA_DU19-01S0003453	32951	LOC100505549	Intronic
chr18	57664474	57664974	5	CD14 Mono._.MRSA_DU19-01S0003987	34421	LOC100505549	Intronic
chr18	57665556	57666056	9	CD16 Mono._.ANTH_control_BMI0095	35503	LOC100505549	Intronic
chr18	57666090	57666590	14	CD14 Mono._.MRSA_DU19-01S0003987	36037	LOC100505549	Intronic
chr18	57666796	57667296	31	CD14 Mono._.HI_control_AS14-03700	36743	LOC100505549	Intronic
chr18	57690928	57691428	4	B naive._.MSSA_DU19-01S0003464	60875	LOC100505549	Intronic
chr18	57693819	57694319	8	CD14 Mono._.MRSA_DU19-01S0003989	63766	LOC100505549	Intronic
chr18	57697419	57697919	2	CD16 Mono._.ANTH_control_BMI0094	67366	LOC100505549	Exonic
chr18	57728015	57728515	10	CD14 Mono._.MRSA_DU19-01S0003978	74835	ATP8B1	Intronic
chr18	57729176	57729676	28	CD14 Mono._.HI_control_AS09-13278	73674	ATP8B1	Intronic
chr18	57737656	57738156	31	CD14 Mono._.MRSA_DU19-01S0003994	65194	ATP8B1	Exonic
chr18	57748960	57749460	27	CD14 Mono._.MSSA_DU19-01S0003515	53890	ATP8B1	Intronic
chr18	57771140	57771640	28	CD14 Mono._.MRSA_DU19-01S0003994	31710	ATP8B1	Intronic
chr18	57780807	57781307	24	CD14 Mono._.MSSA_DU19-01S0004017	22043	ATP8B1	Intronic
chr18	57784433	57784933	8	CD14 Mono._.MRSA_DU19-01S0003994	18417	ATP8B1	Intronic
chr18	57801955	57802455	8	CD14 Mono._.HI_control_AS09-13278	895	ATP8B1	Intronic
chr18	57802497	57802997	10	CD14 Mono._.HI_control_AS14-03700	353	ATP8B1	Intronic
chr18	57803480	57803980	15	CD14 Mono._.HI_control_AS09-13278	628	ATP8B1	Promoter
chr18	57804739	57805239	2	CD4 Naive._.MSSA_DU19-01S0004017	1887	ATP8B1	Promoter
chr18	57815070	57815570	2	NK._.ANTH_control_BMI0101	12218	ATP8B1	Distal
chr18	57831519	57832019	2	B naive._.MSSA_DU19-01S0003466	28667	ATP8B1	Distal
chr18	57833676	57834176	2	CD4 Naive._.MSSA_DU19-01S0004017	30824	ATP8B1	Distal
chr18	57837810	57838310	16	B naive._.Other	34958	ATP8B1	Distal
chr18	57845390	57845890	3	B naive._.ANTH_control_BMI0095	42538	ATP8B1	Distal
chr18	57859207	57859707	2	CD14 Mono._.ANTH_control_BMI0094	56355	ATP8B1	Distal
chr18	57881745	57882245	22	CD14 Mono._.ANTH_control_BMI0095	78893	ATP8B1	Distal
chr18	57888635	57889135	2	CD14 Mono._.HI_control_AS09-13278	85783	ATP8B1	Distal
chr18	57898613	57899113	2	CD4 TCM._.MSSA_DU19-01S0003466	95761	ATP8B1	Distal
chr18	57916660	57917160	11	CD14 Mono._.MRSA_DU19-01S0003542	113808	ATP8B1	Distal
chr18	57921659	57922159	14	CD14 Mono._.HI_control_AS14-03700	118807	ATP8B1	Distal
chr18	57951010	57951510	3	B naive._.MRSA_DU19-01S0003542	93106	NEDD4L	Distal
chr18	57959230	57959730	6	B naive._.HI_control_AS09-13278	84886	NEDD4L	Distal
chr18	57975787	57976287	6	CD14 Mono._.MRSA_DU19-01S0003994	68329	NEDD4L	Distal
chr18	57982102	57982602	2	B naive._.ANTH_control_BMI0095	62014	NEDD4L	Distal
chr18	58014968	58015468	16	B naive._.HI_control_AS09-13278	29148	NEDD4L	Distal
chr18	58023448	58023948	2	CD4 TCM._.MSSA_DU19-01S0004017	20668	NEDD4L	Distal
chr18	58026592	58027092	2	B naive._.MSSA_DU19-01S0003466	17524	NEDD4L	Distal
chr18	58037980	58038480	11	CD14 Mono._.ANTH_control_BMI0094	6136	NEDD4L	Distal
chr18	58042776	58043276	12	CD4 Naive._.HI_control_AS09-13278	1340	NEDD4L	Promoter
chr18	58043425	58043925	15	B naive._.HI_control_AS11-18755	691	NEDD4L	Promoter
chr18	58043929	58044429	15	B naive._.ANTH_control_BMI0094	187	NEDD4L	Promoter
chr18	58044807	58045307	28	CD14 Mono._.MRSA_DU19-01S0003542	689	NEDD4L	Intronic
chr18	58045465	58045965	21	CD4 Naive._.MRSA_DU19-01S0003992	1347	NEDD4L	Exonic
chr18	58051652	58052152	2	CD4 Naive._.MRSA_DU19-01S0003987	7534	NEDD4L	Intronic
chr18	58080596	58081096	11	CD14 Mono._.HI_control_AS09-13278	36478	NEDD4L	Intronic
chr18	58087938	58088438	29	CD14 Mono._.MRSA_DU19-01S0003992	43820	NEDD4L	Intronic
chr18	58088524	58089024	9	CD14 Mono._.HI_control_AS09-13278	44406	NEDD4L	Intronic
chr18	58091237	58091737	30	CD14 Mono._.MSSA_DU19-01S0004017	47119	NEDD4L	Exonic
chr18	58101091	58101591	2	B naive._.ANTH_control_BMI0094	56973	NEDD4L	Intronic
chr18	58104139	58104639	9	CD14 Mono._.HI_control_AS09-13278	60021	NEDD4L	Intronic
chr18	58114521	58115021	2	CD4 Naive._.MSSA_DU19-01S0003515	70403	NEDD4L	Intronic
chr18	58117871	58118371	7	CD14 Mono._.HI_control_AS11-18755	73753	NEDD4L	Intronic
chr18	58121858	58122358	29	CD14 Mono._.HI_control_AS09-13278	77740	NEDD4L	Intronic
chr18	58135159	58135659	3	CD4 Naive._.MSSA_DU19-01S0004017	91041	NEDD4L	Intronic
chr18	58135708	58136208	21	CD14 Mono._.HI_control_AS09-13278	91590	NEDD4L	Intronic
chr18	58139567	58140067	3	B naive._.MSSA_DU19-01S0003515	95449	NEDD4L	Intronic
chr18	58146303	58146803	2	CD4 TCM._.MSSA_DU19-01S0003492	102185	NEDD4L	Intronic
chr18	58175283	58175783	2	B naive._.MSSA_DU19-01S0003507	131165	NEDD4L	Intronic
chr18	58180668	58181168	10	CD4 Naive._.MRSA_DU19-01S0003987	136550	NEDD4L	Intronic
chr18	58183004	58183504	3	CD14 Mono._.MRSA_DU19-01S0004013	138886	NEDD4L	Intronic
chr18	58190821	58191321	2	CD14 Mono._.HI_control_AS09-13278	146703	NEDD4L	Intronic
chr18	58195141	58195641	24	CD14 Mono._.HI_control_AS09-13278	151023	NEDD4L	Exonic
chr18	58202315	58202815	7	CD14 Mono._.MRSA_DU19-01S0003989	158197	NEDD4L	Intronic
chr18	58205562	58206062	2	CD14 Mono._.MSSA_DU19-01S0004017	161444	NEDD4L	Intronic
chr18	58212208	58212708	5	B naive._.HI_control_AS14-03700	168090	NEDD4L	Intronic
chr18	58213406	58213906	29	CD14 Mono._.HI_control_AS09-13278	169288	NEDD4L	Intronic
chr18	58216059	58216559	2	CD8 TEM._.MSSA_DU19-01S0003492	171941	NEDD4L	Intronic
chr18	58218019	58218519	24	CD14 Mono._.MRSA_DU19-01S0003992	173901	NEDD4L	Intronic
chr18	58220398	58220898	13	CD14 Mono._.MSSA_DU19-01S0004017	176280	NEDD4L	Intronic
chr18	58221215	58221715	3	B naive._.ANTH_control_BMI0094	177097	NEDD4L	Intronic
chr18	58222706	58223206	2	CD14 Mono._.MRSA_DU19-01S0003989	178588	NEDD4L	Intronic
chr18	58224007	58224507	15	CD14 Mono._.MSSA_DU19-01S0003462	179889	NEDD4L	Intronic
chr18	58225096	58225596	4	CD14 Mono._.MRSA_DU19-01S0003987	180978	NEDD4L	Intronic
chr18	58226319	58226819	10	CD14 Mono._.MSSA_DU19-01S0003509	182201	NEDD4L	Intronic
chr18	58234740	58235240	2	CD16 Mono._.MRSA_DU19-01S0004015	190622	NEDD4L	Intronic
chr18	58240864	58241364	2	CD16 Mono._.ANTH_control_BMI0095	196746	NEDD4L	Intronic
chr18	58247590	58248090	2	Platelet._.MRSA_DU19-01S0004015	203227	MIR122	Intronic
chr18	58257433	58257933	4	CD14 Mono._.MRSA_DU19-01S0003987	193384	MIR122	Intronic
chr18	58270078	58270578	2	CD16 Mono._.MSSA_DU19-01S0003482	180739	MIR122	Intronic
chr18	58272647	58273147	2	CD4 Naive._.ANTH_control_BMI0093	178170	MIR122	Intronic
chr18	58297136	58297636	19	CD4 TCM._.HI_control_AS09-13278	153681	MIR122	Intronic
chr18	58302213	58302713	2	B naive._.HI_control_AS11-18755	148604	MIR122	Intronic
chr18	58302719	58303219	4	CD4 Naive._.HI_control_AS09-13278	148098	MIR122	Intronic
chr18	58303327	58303827	15	CD4 TCM._.HI_control_AS09-13278	147490	MIR122	Intronic
chr18	58306769	58307269	2	CD8 TEM._.MRSA_DU19-01S0004015	144048	MIR122	Intronic
chr18	58308591	58309091	2	CD4 Naive._.MRSA_DU19-01S0003992	142226	MIR122	Intronic
chr18	58309566	58310066	9	CD4 TCM._.ANTH_control_BWJ0023	141251	MIR122	Intronic
chr18	58310404	58310904	25	CD4 TCM._.HI_control_AS09-13278	140413	MIR122	Intronic
chr18	58313637	58314137	11	CD14 Mono._.MRSA_DU19-01S0003987	137180	MIR122	Intronic
chr18	58314233	58314733	31	CD14 Mono._.MRSA_DU19-01S0003992	136584	MIR122	Intronic
chr18	58314998	58315498	3	CD14 Mono._.MRSA_DU19-01S0003987	135819	MIR122	Intronic
chr18	58317024	58317524	10	CD14 Mono._.MRSA_DU19-01S0003989	133793	MIR122	Intronic
chr18	58317526	58318026	2	B naive._.MSSA_DU19-01S0003509	133291	MIR122	Intronic
chr18	58319053	58319553	2	CD4 TCM._.MSSA_DU19-01S0003527	131764	MIR122	Intronic
chr18	58321925	58322425	31	CD14 Mono._.HI_control_AS09-13278	128892	MIR122	Intronic
chr18	58322534	58323034	3	CD4 TCM._.HI_control_AS09-13278	128283	MIR122	Intronic
chr18	58324733	58325233	2	CD14 Mono._.HI_control_AS09-13278	126084	MIR122	Intronic
chr18	58348415	58348915	25	CD14 Mono._.MRSA_DU19-01S0003992	102402	MIR122	Intronic
chr18	58348925	58349425	17	CD14 Mono._.MSSA_DU19-01S0003462	101892	MIR122	Intronic
chr18	58362229	58362729	31	CD14 Mono._.HI_control_AS09-13278	88588	MIR122	Intronic
chr18	58365246	58365746	2	CD4 TCM._.HI_control_AS09-13278	85571	MIR122	Intronic
chr18	58367645	58368145	6	CD4 TCM._.MRSA_DU19-01S0003542	83172	MIR122	Intronic
chr18	58388807	58389307	2	CD14 Mono._.HI_control_AS09-13278	62010	MIR122	Exonic
chr18	58394686	58395186	3	MAIT._.MSSA_DU19-01S0003527	56131	MIR122	Intronic
chr18	58399939	58400439	3	B naive._.ANTH_control_BMI0095	50878	MIR122	Exonic
chr18	58400470	58400970	4	CD4 Naive._.HI_control_AS17-00144	50347	MIR122	Exonic
chr18	58407841	58408341	2	CD8 TEM._.MRSA_DU19-01S0004015	42976	MIR122	Distal
chr18	58417269	58417769	2	CD8 TEM._.MSSA_DU19-01S0003527	33548	MIR122	Distal
chr18	58438337	58438837	16	CD8 TEM._.MRSA_DU19-01S0004011	12480	MIR122	Distal
chr18	58438919	58439419	8	CD4 Naive._.MSSA_DU19-01S0004017	11898	MIR122	Distal
chr18	58455812	58456312	2	CD4 TCM._.HI_control_AS09-13278	4993	MIR122	Distal
chr18	58456876	58457376	2	CD4 TCM._.HI_control_AS09-13278	6057	MIR122	Distal
chr18	58482802	58483302	2	CD4 Naive._.MSSA_DU19-01S0003507	31983	MIR122	Intronic
chr18	58491724	58492224	2	B naive._.MSSA_DU19-01S0003515	40905	MIR122	Intronic
chr18	58492336	58492836	2	CD4 Naive._.MRSA_DU19-01S0003987	41517	MIR122	Intronic
chr18	58492977	58493477	2	CD4 Naive._.MRSA_DU19-01S0003994	42158	MIR122	Intronic
chr18	58493773	58494273	26	CD14 Mono._.MRSA_DU19-01S0003992	42954	MIR122	Intronic
chr18	58495562	58496062	2	B memory._.MSSA_DU19-01S0003515	44743	MIR122	Intronic
chr18	58496856	58497356	2	CD8 TEM._.HI_control_AS13-08590	46037	MIR122	Intronic
chr18	58501006	58501506	6	B naive._.ANTH_control_BMI0095	50187	MIR122	Intronic
chr18	58501962	58502462	2	CD16 Mono._.ANTH_control_BMI0101	51143	MIR122	Intronic
chr18	58502566	58503066	6	CD4 Naive._.HI_control_AS11-18755	51747	MIR122	Intronic
chr18	58505080	58505580	19	CD4 TCM._.HI_control_AS09-13278	54261	MIR122	Intronic
chr18	58515954	58516454	2	CD16 Mono._.MSSA_DU19-01S0003453	65135	MIR122	Intronic
chr18	58520905	58521405	27	CD14 Mono._.HI_control_AS14-03700	70086	MIR122	Intronic
chr18	58522112	58522612	13	CD14 Mono._.MSSA_DU19-01S0004017	71293	MIR122	Intronic
chr18	58525504	58526004	19	CD14 Mono._.MRSA_DU19-01S0003994	74685	MIR122	Intronic
chr18	58529664	58530164	13	B naive._.MSSA_DU19-01S0003515	70716	SNORA108	Intronic
chr18	58531186	58531686	16	CD16 Mono._.MSSA_DU19-01S0003464	69194	SNORA108	Intronic
chr18	58533337	58533837	2	B naive._.Other	67043	SNORA108	Intronic
chr18	58534696	58535196	12	CD16 Mono._.ANTH_control_BMI0095	65684	SNORA108	Exonic
chr18	58535259	58535759	22	CD16 Mono._.ANTH_control_BMI0101	65121	SNORA108	Exonic
chr18	58536518	58537018	27	CD14 Mono._.MRSA_DU19-01S0003987	63862	SNORA108	Exonic
chr18	58537121	58537621	3	CD16 Mono._.MRSA_DU19-01S0003542	63259	SNORA108	Exonic
chr18	58538608	58539108	15	CD16 Mono._.MSSA_DU19-01S0003453	61772	SNORA108	Intronic
chr18	58539585	58540085	3	CD14 Mono._.MSSA_DU19-01S0003453	60795	SNORA108	Intronic
chr18	58540318	58540818	3	CD14 Mono._.MRSA_DU19-01S0003987	60062	SNORA108	Intronic
chr18	58541089	58541589	3	B naive._.ANTH_control_BMI0099	59291	SNORA108	Intronic
chr18	58541607	58542107	26	CD14 Mono._.MRSA_DU19-01S0003989	58773	SNORA108	Intronic
chr18	58542142	58542642	21	CD16 Mono._.MSSA_DU19-01S0003464	58238	SNORA108	Intronic
chr18	58542709	58543209	14	CD16 Mono._.MSSA_DU19-01S0003482	57671	SNORA108	Intronic
chr18	58544927	58545427	23	CD14 Mono._.MRSA_DU19-01S0003987	55453	SNORA108	Exonic
chr18	58547556	58548056	2	CD4 Naive._.HI_control_AS17-00144	52824	SNORA108	Intronic
chr18	58551964	58552464	14	B naive._.HI_control_AS11-18755	48416	SNORA108	Intronic
chr18	58556187	58556687	5	B naive._.ANTH_control_BMI0094	44193	SNORA108	Intronic
chr18	58557117	58557617	12	B naive._.HI_control_AS09-13278	43263	SNORA108	Intronic
chr18	58562643	58563143	2	CD16 Mono._.MRSA_DU19-01S0003987	37737	SNORA108	Intronic
chr18	58563246	58563746	3	CD14 Mono._.HI_control_AS09-13278	37134	SNORA108	Intronic
chr18	58564989	58565489	31	CD14 Mono._.MRSA_DU19-01S0003989	35391	SNORA108	Intronic
chr18	58578523	58579023	2	CD4 Naive._.HI_control_AS17-00144	21857	SNORA108	Intronic
chr18	58580009	58580509	3	CD14 Mono._.MRSA_DU19-01S0004015	20371	SNORA108	Exonic
chr18	58584120	58584620	2	CD14 Mono._.HI_control_AS09-13278	16260	SNORA108	Intronic
chr18	58588073	58588573	2	CD8 TEM._.MRSA_DU19-01S0003987	12307	SNORA108	Intronic
chr18	58603326	58603826	5	CD4 Naive._.ANTH_control_BMI0093	2944	SNORA108	Intronic
chr18	58605261	58605761	19	CD14 Mono._.HI_control_AS09-13278	4879	SNORA108	Intronic
chr18	58609436	58609936	25	CD14 Mono._.HI_control_AS09-13278	9054	SNORA108	Intronic
chr18	58615111	58615611	3	CD8 Naive._.MSSA_DU19-01S0003464	13595	ALPK2	Intronic
chr18	58615645	58616145	26	NK._.ANTH_control_BWJ0023	13061	ALPK2	Intronic
chr18	58625698	58626198	14	CD4 TCM._.MSSA_DU19-01S0003453	3008	ALPK2	Intronic
chr18	58628694	58629194	5	CD4 Naive._.HI_control_AS17-00144	12	ALPK2	Promoter
chr18	58629306	58629806	15	CD4 Naive._.HI_control_AS14-03700	598	ALPK2	Promoter
chr18	58638423	58638923	12	B naive._.HI_control_AS11-18755	9715	ALPK2	Distal
chr18	58640022	58640522	5	B naive._.Other	11314	ALPK2	Distal
chr18	58650055	58650555	14	B naive._.HI_control_AS11-18755	21080	MALT1	Distal
chr18	58651095	58651595	2	CD16 Mono._.MSSA_DU19-01S0003482	20040	MALT1	Distal
chr18	58657048	58657548	4	CD4 Naive._.HI_control_AS17-00144	14087	MALT1	Distal
chr18	58657613	58658113	9	CD4 TCM._.MRSA_DU19-01S0004011	13522	MALT1	Distal
chr18	58658157	58658657	16	B naive._.MSSA_DU19-01S0003515	12978	MALT1	Distal
chr18	58658693	58659193	4	B naive._.MSSA_DU19-01S0003515	12442	MALT1	Distal
chr18	58659268	58659768	2	B naive._.Other	11867	MALT1	Distal
chr18	58662060	58662560	5	B naive._.MSSA_DU19-01S0003464	9075	MALT1	Distal
chr18	58668838	58669338	21	CD14 Mono._.MRSA_DU19-01S0003987	2297	MALT1	Distal
chr18	58670319	58670819	9	CD16 Mono._.ANTH_control_BMI0095	816	MALT1	Promoter
chr18	58671100	58671600	32	CD4 TCM._.HI_control_AS17-00144	35	MALT1	Promoter
chr18	58671734	58672234	9	CD8 TEM._.MRSA_DU19-01S0004015	106	LOC101927322	Promoter
chr18	58676295	58676795	2	CD4 Naive._.Other	4667	LOC101927322	Intronic
chr18	58687123	58687623	6	CD4 Naive._.Other	15495	LOC101927322	Intronic
chr18	58687830	58688330	32	CD4 TCM._.ANTH_control_BWJ0023	16202	LOC101927322	Intronic
chr18	58690673	58691173	4	NK._.MSSA_DU19-01S0003507	19045	LOC101927322	Intronic
chr18	58691193	58691693	3	NK_CD56bright._.ANTH_control_BMI0099	19565	LOC101927322	Intronic
chr18	58692753	58693253	16	CD4 TCM._.HI_control_AS09-13278	21125	LOC101927322	Intronic
chr18	58693295	58693795	5	CD4 Naive._.MSSA_DU19-01S0004017	21667	LOC101927322	Intronic
chr18	58694585	58695085	2	CD8 Naive._.MSSA_DU19-01S0003464	22957	LOC101927322	Intronic
chr18	58695706	58696206	6	CD4 TCM._.MRSA_DU19-01S0003542	24078	LOC101927322	Intronic
chr18	58697091	58697591	4	CD4 Naive._.HI_control_AS17-00144	25463	LOC101927322	Intronic
chr18	58709184	58709684	2	CD16 Mono._.ANTH_control_BMI0095	37556	LOC101927322	Exonic
chr18	58714166	58714666	7	B naive._.HI_control_AS11-18755	42538	LOC101927322	Intronic
chr18	58715468	58715968	4	CD4 TCM._.MRSA_DU19-01S0003549	43840	LOC101927322	Intronic
chr18	58715978	58716478	18	CD8 TEM._.MRSA_DU19-01S0003994	44350	LOC101927322	Intronic
chr18	58721743	58722243	21	NK._.HI_control_AS11-18755	50115	LOC101927322	Intronic
chr18	58740825	58741325	3	CD16 Mono._.ANTH_control_BMI0093	69197	LOC101927322	Intronic
chr18	58745679	58746179	2	CD8 TEM._.MRSA_DU19-01S0003992	74051	LOC101927322	Intronic
chr18	58749158	58749658	2	B memory._.ANTH_control_BWJ0023	77530	LOC101927322	Exonic
chr18	58751861	58752361	2	CD4 TCM._.MSSA_DU19-01S0003453	80233	LOC101927322	Exonic
chr18	58752817	58753317	2	CD4 TCM._.MRSA_DU19-01S0004013	81189	LOC101927322	Exonic
chr18	58754648	58755148	28	CD14 Mono._.HI_control_AS09-13278	83020	LOC101927322	Distal
chr18	58755182	58755682	10	CD4 TCM._.MRSA_DU19-01S0003987	83554	LOC101927322	Distal
chr18	58756275	58756775	6	CD4 TCM._.MSSA_DU19-01S0003492	84647	LOC101927322	Distal
chr18	58757554	58758054	2	CD4 Naive._.HI_control_AS17-00144	85926	LOC101927322	Distal
chr18	58758583	58759083	2	CD4 Naive._.MRSA_DU19-01S0003987	86955	LOC101927322	Distal
chr18	58761137	58761637	4	CD4 TCM._.HI_control_AS14-03700	89509	LOC101927322	Distal
chr18	58761790	58762290	2	CD4 Naive._.MRSA_DU19-01S0004013	90162	LOC101927322	Distal
chr18	58764164	58764664	32	CD4 TCM._.MRSA_DU19-01S0003992	92536	LOC101927322	Distal
chr18	58767865	58768365	15	CD4 Naive._.MSSA_DU19-01S0004017	94484	ZNF532	Distal
chr18	58768380	58768880	25	CD4 Naive._.HI_control_AS17-00144	93969	ZNF532	Distal
chr18	58780996	58781496	10	CD4 Naive._.MSSA_DU19-01S0004017	81353	ZNF532	Distal
chr18	58781509	58782009	24	CD14 Mono._.HI_control_AS09-13278	80840	ZNF532	Distal
chr18	58784730	58785230	2	CD4 Naive._.HI_control_AS17-00144	77619	ZNF532	Distal
chr18	58790056	58790556	2	NK._.MSSA_DU19-01S0003462	72293	ZNF532	Distal
chr18	58792093	58792593	6	B naive._.ANTH_control_BMI0094	70256	ZNF532	Distal
chr18	58800512	58801012	10	B naive._.HI_control_AS14-03700	61837	ZNF532	Distal
chr18	58805766	58806266	2	CD4 Naive._.HI_control_AS17-00144	56583	ZNF532	Distal
chr18	58807226	58807726	2	B naive._.HI_control_AS14-03700	55123	ZNF532	Distal
chr18	58818901	58819401	24	CD4 Naive._.HI_control_AS17-00144	43448	ZNF532	Distal
chr18	58847337	58847837	9	CD14 Mono._.HI_control_AS14-03700	15012	ZNF532	Distal
chr18	58848604	58849104	9	CD14 Mono._.MRSA_DU19-01S0003542	13745	ZNF532	Distal
chr18	58858741	58859241	2	CD8 TEM._.HI_control_AS14-03700	3608	ZNF532	Distal
chr18	58862994	58863494	21	CD8 TEM._.MRSA_DU19-01S0003987	643	ZNF532	Intronic
chr18	58863799	58864299	15	B naive._.ANTH_control_BMI0094	1448	ZNF532	Intronic
chr18	58864732	58865232	9	CD4 Naive._.HI_control_AS17-00144	2381	ZNF532	Exonic
chr18	58866770	58867270	2	CD4 Naive._.HI_control_AS17-00144	4419	ZNF532	Intronic
chr18	58870309	58870809	2	B naive._.HI_control_AS11-18755	7958	ZNF532	Intronic
chr18	58871227	58871727	3	cDC2._.ANTH_control_BMI0099	8876	ZNF532	Intronic
chr18	58875668	58876168	3	B naive._.ANTH_control_BMI0094	13317	ZNF532	Intronic
chr18	58886370	58886870	6	CD14 Mono._.MSSA_DU19-01S0003453	24019	ZNF532	Intronic
chr18	58886939	58887439	2	CD16 Mono._.ANTH_control_BMI0101	24588	ZNF532	Intronic
chr18	58887525	58888025	31	CD14 Mono._.HI_control_AS09-13278	25174	ZNF532	Intronic
chr18	58895597	58896097	3	B naive._.HI_control_AS11-18755	33246	ZNF532	Intronic
chr18	58896150	58896650	15	B naive._.ANTH_control_BMI0095	33799	ZNF532	Intronic
chr18	58896793	58897293	4	B naive._.Other	34442	ZNF532	Intronic
chr18	58901800	58902300	2	CD4 Naive._.MRSA_DU19-01S0003992	39449	ZNF532	Intronic
chr18	58902905	58903405	11	CD14 Mono._.ANTH_control_BMI0093	40554	ZNF532	Intronic
chr18	58913673	58914173	4	B naive._.MSSA_DU19-01S0003464	51322	ZNF532	Intronic
chr18	58915204	58915704	3	CD4 Naive._.HI_control_AS17-00144	52853	ZNF532	Intronic
chr18	58937221	58937721	26	CD14 Mono._.MSSA_DU19-01S0004017	74870	ZNF532	Intronic
chr18	58937889	58938389	2	CD14 Mono._.HI_control_AS09-13278	75538	ZNF532	Intronic
chr18	58942823	58943323	2	CD4 Naive._.MRSA_DU19-01S0003987	80472	ZNF532	Intronic
chr18	58946147	58946647	13	B naive._.ANTH_control_BWJ0023	83796	ZNF532	Intronic
chr18	58946947	58947447	2	B naive._.ANTH_control_BMI0094	84596	ZNF532	Intronic
chr18	58963552	58964052	15	B naive._.ANTH_control_BWJ0023	101201	ZNF532	Intronic
chr18	58964388	58964888	8	B naive._.Other	102037	ZNF532	Intronic
chr18	58965402	58965902	2	CD16 Mono._.MSSA_DU19-01S0003482	103051	ZNF532	Intronic
chr18	58966230	58966730	15	B naive._.MSSA_DU19-01S0003464	103879	ZNF532	Intronic
chr18	58966780	58967280	2	B naive._.HI_control_AS14-03700	104429	ZNF532	Intronic
chr18	58970799	58971299	10	B naive._.Other	108448	ZNF532	Intronic
chr18	58971372	58971872	5	B memory._.Other	109021	ZNF532	Intronic
chr18	58972354	58972854	4	B naive._.MSSA_DU19-01S0003515	110003	ZNF532	Intronic
chr18	58972919	58973419	2	CD8 TEM._.MRSA_DU19-01S0004015	110568	ZNF532	Intronic
chr18	58975313	58975813	4	B naive._.MSSA_DU19-01S0003507	112962	ZNF532	Intronic
chr18	58979797	58980297	2	CD4 Naive._.MSSA_DU19-01S0004017	117446	ZNF532	Exonic
chr18	58998857	58999357	7	B naive._.ANTH_control_BWJ0023	136506	ZNF532	Distal
chr18	59012782	59013282	2	B naive._.MRSA_DU19-01S0003989	126444	SEC11C	Distal
chr18	59015553	59016053	2	CD4 Naive._.HI_control_AS14-03700	123673	SEC11C	Distal
chr18	59050558	59051058	2	B naive._.ANTH_control_BMI0093	88668	SEC11C	Distal
chr18	59057159	59057659	6	CD16 Mono._.ANTH_control_BMI0095	82067	SEC11C	Distal
chr18	59059280	59059780	2	CD4 Naive._.HI_control_AS17-00144	79946	SEC11C	Distal
chr18	59070337	59070837	23	CD4 Naive._.HI_control_AS17-00144	68889	SEC11C	Distal
chr18	59072737	59073237	4	B naive._.ANTH_control_BMI0094	66489	SEC11C	Distal
chr18	59084101	59084601	28	CD4 TCM._.ANTH_control_BMI0101	55125	SEC11C	Distal
chr18	59087301	59087801	16	CD4 TCM._.ANTH_control_BWJ0023	51925	SEC11C	Distal
chr18	59093662	59094162	7	B naive._.ANTH_control_BMI0094	45564	SEC11C	Distal
chr18	59094577	59095077	3	B naive._.MSSA_DU19-01S0003515	44649	SEC11C	Distal
chr18	59129922	59130422	16	CD8 TEM._.HI_control_AS13-08590	9304	SEC11C	Distal
chr18	59132282	59132782	2	NK._.MSSA_DU19-01S0004017	6944	SEC11C	Distal
chr18	59135451	59135951	2	MAIT._.MSSA_DU19-01S0003453	3775	SEC11C	Distal
chr18	59138950	59139450	8	CD4 TCM._.MRSA_DU19-01S0004011	276	SEC11C	Promoter
chr18	59139530	59140030	16	B naive._.ANTH_control_BMI0095	302	SEC11C	Exonic
chr18	59140161	59140661	13	CD14 Mono._.MRSA_DU19-01S0003992	933	SEC11C	Intronic
chr18	59140932	59141432	3	CD4 TCM._.HI_control_AS09-13278	1704	SEC11C	Intronic
chr18	59141750	59142250	4	B naive._.MSSA_DU19-01S0003464	2522	SEC11C	Intronic
chr18	59142255	59142755	3	B naive._.Other	3027	SEC11C	Intronic
chr18	59142769	59143269	5	B naive._.ANTH_control_BMI0094	3541	SEC11C	Intronic
chr18	59148295	59148795	2	NK._.HI_control_AS11-18755	9067	SEC11C	Intronic
chr18	59199395	59199895	2	CD16 Mono._.MSSA_DU19-01S0003464	20522	GRP	Distal
chr18	59239375	59239875	2	CD8 TEM._.MSSA_DU19-01S0003492	19456	GRP	Distal
chr18	59249109	59249609	3	CD14 Mono._.MRSA_DU19-01S0003992	24033	RAX	Distal
chr18	59265383	59265883	14	CD14 Mono._.MSSA_DU19-01S0003509	7759	RAX	Distal
chr18	59268949	59269449	2	B memory._.ANTH_control_BWJ0023	4193	RAX	Exonic
chr18	59270798	59271298	2	CD14 Mono._.MRSA_DU19-01S0003994	2344	RAX	Intronic
chr18	59272215	59272715	16	CD14 Mono._.MRSA_DU19-01S0003994	927	RAX	Exonic
chr18	59273219	59273719	14	CD14 Mono._.MRSA_DU19-01S0003994	75	RAX	Promoter
chr18	59305086	59305586	2	CD4 Naive._.MSSA_DU19-01S0003515	13312	CPLX4	Intronic
chr18	59308691	59309191	28	CD14 Mono._.HI_control_AS09-13278	9707	CPLX4	Intronic
chr18	59356906	59357406	4	CD4 TCM._.MRSA_DU19-01S0003987	2805	LMAN1	Intronic
chr18	59357870	59358370	18	CD8 TEM._.HI_control_AS09-13278	1841	LMAN1	Intronic
chr18	59358546	59359046	28	CD4 Naive._.MRSA_DU19-01S0003987	1165	LMAN1	Intronic
chr18	59359154	59359654	30	CD4 Naive._.MRSA_DU19-01S0003987	557	LMAN1	Exonic
chr18	59359764	59360264	2	MAIT._.MSSA_DU19-01S0003466	51	LMAN1	Promoter
chr18	59363311	59363811	2	CD4 TCM._.MSSA_DU19-01S0003507	3598	LMAN1	Distal
chr18	59371640	59372140	2	CD16 Mono._.MSSA_DU19-01S0003482	11927	LMAN1	Distal
chr18	59373967	59374467	5	CD14 Mono._.MRSA_DU19-01S0003994	14254	LMAN1	Distal
chr18	59389634	59390134	24	CD14 Mono._.HI_control_AS14-03700	29921	LMAN1	Distal
chr18	59395677	59396177	4	CD14 Mono._.HI_control_AS14-03700	35964	LMAN1	Distal
chr18	59402424	59402924	26	CD14 Mono._.MRSA_DU19-01S0003992	42711	LMAN1	Distal
chr18	59411615	59412115	2	CD8 TEM._.MRSA_DU19-01S0003987	51902	LMAN1	Distal
chr18	59414918	59415418	2	CD4 Naive._.HI_control_AS09-13278	55205	LMAN1	Distal
chr18	59459290	59459790	2	CD14 Mono._.ANTH_control_BMI0095	99577	LMAN1	Intronic
chr18	59497930	59498430	2	CD8 TEM._.MRSA_DU19-01S0003994	138217	LMAN1	Intronic
chr18	59501789	59502289	2	CD8 TEM._.MRSA_DU19-01S0003994	142076	LMAN1	Intronic
chr18	59511896	59512396	2	CD16 Mono._.MSSA_DU19-01S0003482	152183	LMAN1	Intronic
chr18	59532226	59532726	2	NK._.MRSA_DU19-01S0004015	164903	CCBE1	Intronic
chr18	59568586	59569086	2	CD14 Mono._.HI_control_AS11-18755	128543	CCBE1	Intronic
chr18	59569207	59569707	2	CD14 Mono._.HI_control_AS14-03700	127922	CCBE1	Intronic
chr18	59570746	59571246	2	CD4 Naive._.ANTH_control_BMI0093	126383	CCBE1	Intronic
chr18	59608474	59608974	2	CD4 TCM._.HI_control_AS11-18755	88655	CCBE1	Intronic
chr18	59617418	59617918	2	CD16 Mono._.MRSA_DU19-01S0003987	79711	CCBE1	Intronic
chr18	59638894	59639394	2	CD8 TEM._.HI_control_AS09-13278	58235	CCBE1	Intronic
chr18	59659664	59660164	2	CD4 TCM._.MRSA_DU19-01S0003987	37465	CCBE1	Intronic
chr18	59696309	59696809	2	CD4 TCM._.MRSA_DU19-01S0003987	820	CCBE1	Intronic
chr18	59697344	59697844	7	CD14 Mono._.HI_control_AS14-03700	213	CCBE1	Promoter
chr18	59711359	59711859	2	CD16 Mono._.MRSA_DU19-01S0004015	14228	CCBE1	Distal
chr18	59783023	59783523	3	CD8 TEM._.MSSA_DU19-01S0003453	85892	CCBE1	Distal
chr18	59792277	59792777	3	CD8 TEM._.ANTH_control_BMI0095	95146	CCBE1	Distal
chr18	59801957	59802457	5	CD8 TEM._.MSSA_DU19-01S0003453	97740	PMAIP1	Distal
chr18	59818734	59819234	2	CD8 TEM._.MSSA_DU19-01S0003453	80963	PMAIP1	Distal
chr18	59823552	59824052	6	CD8 TEM._.HI_control_AS17-00144	76145	PMAIP1	Distal
chr18	59825270	59825770	2	CD16 Mono._.ANTH_control_BMI0095	74427	PMAIP1	Distal
chr18	59827534	59828034	2	CD4 Naive._.MRSA_DU19-01S0003987	72163	PMAIP1	Distal
chr18	59832330	59832830	2	CD4 TCM._.MSSA_DU19-01S0003462	67367	PMAIP1	Distal
chr18	59833708	59834208	2	B naive._.HI_control_AS14-03700	65989	PMAIP1	Distal
chr18	59834288	59834788	3	B naive._.ANTH_control_BMI0094	65409	PMAIP1	Distal
chr18	59835829	59836329	2	B naive._.Other	63868	PMAIP1	Distal
chr18	59837460	59837960	15	CD4 Naive._.MRSA_DU19-01S0003987	62237	PMAIP1	Distal
chr18	59847072	59847572	14	B naive._.ANTH_control_BWJ0023	52625	PMAIP1	Distal
chr18	59847985	59848485	6	B naive._.ANTH_control_BWJ0023	51712	PMAIP1	Distal
chr18	59849399	59849899	5	B naive._.MSSA_DU19-01S0003466	50298	PMAIP1	Distal
chr18	59853324	59853824	4	B naive._.ANTH_control_BMI0094	46373	PMAIP1	Distal
chr18	59854342	59854842	2	B memory._.MSSA_DU19-01S0003515	45355	PMAIP1	Distal
chr18	59862209	59862709	12	B naive._.HI_control_AS14-03700	37488	PMAIP1	Distal
chr18	59865560	59866060	2	CD16 Mono._.ANTH_control_BMI0095	34137	PMAIP1	Distal
chr18	59867017	59867517	2	CD4 Naive._.HI_control_AS14-03700	32680	PMAIP1	Distal
chr18	59872432	59872932	4	NK._.MSSA_DU19-01S0003453	27265	PMAIP1	Distal
chr18	59876040	59876540	4	B naive._.MSSA_DU19-01S0003464	23657	PMAIP1	Distal
chr18	59877301	59877801	27	CD14 Mono._.ANTH_control_BMI0094	22396	PMAIP1	Distal
chr18	59877840	59878340	4	CD16 Mono._.MSSA_DU19-01S0003464	21857	PMAIP1	Distal
chr18	59878596	59879096	3	CD14 Mono._.MRSA_DU19-01S0003987	21101	PMAIP1	Distal
chr18	59881590	59882090	3	B memory._.MSSA_DU19-01S0003515	18107	PMAIP1	Distal
chr18	59882210	59882710	21	CD16 Mono._.MSSA_DU19-01S0003453	17487	PMAIP1	Distal
chr18	59883188	59883688	2	MAIT._.HI_control_AS11-18755	16509	PMAIP1	Distal
chr18	59884821	59885321	2	B naive._.Other	14876	PMAIP1	Distal
chr18	59885642	59886142	14	B naive._.MSSA_DU19-01S0003507	14055	PMAIP1	Distal
chr18	59886234	59886734	21	CD14 Mono._.MRSA_DU19-01S0003987	13463	PMAIP1	Distal
chr18	59895239	59895739	3	CD4 Naive._.MRSA_DU19-01S0003987	4458	PMAIP1	Distal
chr18	59898554	59899054	6	CD4 Naive._.MRSA_DU19-01S0003989	1143	PMAIP1	Promoter
chr18	59899147	59899647	5	MAIT._.MSSA_DU19-01S0003464	550	PMAIP1	Promoter
chr18	59899708	59900208	22	CD16 Mono._.MRSA_DU19-01S0003549	9	PMAIP1	Promoter
chr18	59900212	59900712	13	CD4 Naive._.MRSA_DU19-01S0003994	513	PMAIP1	Exonic
chr18	59900736	59901236	16	B naive._.HI_control_AS09-13278	1037	PMAIP1	Intronic
chr18	59902058	59902558	30	CD8 TEM._.HI_control_AS09-13278	2359	PMAIP1	Intronic
chr18	59902854	59903354	2	NK._.Other	3155	PMAIP1	Exonic
chr18	59903890	59904390	3	MAIT._.HI_control_AS11-18755	4191	PMAIP1	Exonic
chr18	59904634	59905134	31	CD14 Mono._.MRSA_DU19-01S0003992	4935	PMAIP1	Distal
chr18	59905471	59905971	3	CD16 Mono._.ANTH_control_BMI0095	5772	PMAIP1	Distal
chr18	59906478	59906978	5	NK._.MRSA_DU19-01S0004013	6779	PMAIP1	Distal
chr18	59907247	59907747	8	B naive._.MRSA_DU19-01S0003989	7548	PMAIP1	Distal
chr18	59911015	59911515	6	CD14 Mono._.MSSA_DU19-01S0003462	11316	PMAIP1	Distal
chr18	59911580	59912080	31	CD14 Mono._.MSSA_DU19-01S0004017	11881	PMAIP1	Distal
chr18	59915519	59916019	9	CD14 Mono._.MSSA_DU19-01S0003464	15820	PMAIP1	Distal
chr18	59917441	59917941	30	CD14 Mono._.MRSA_DU19-01S0003992	17742	PMAIP1	Distal
chr18	59918417	59918917	26	CD14 Mono._.HI_control_AS09-13278	18718	PMAIP1	Distal
chr18	59921250	59921750	21	CD8 TEM._.MRSA_DU19-01S0004015	21551	PMAIP1	Distal
chr18	59921983	59922483	2	NK._.HI_control_AS17-00144	22284	PMAIP1	Distal
chr18	59923113	59923613	2	CD4 Naive._.MSSA_DU19-01S0004017	23414	PMAIP1	Distal
chr18	59927134	59927634	11	CD14 Mono._.MRSA_DU19-01S0003992	27435	PMAIP1	Distal
chr18	59932789	59933289	2	B naive._.ANTH_control_BMI0093	33090	PMAIP1	Distal
chr18	59936616	59937116	2	NK._.HI_control_AS11-18755	36917	PMAIP1	Distal
chr18	59938109	59938609	3	CD16 Mono._.ANTH_control_BMI0101	38410	PMAIP1	Distal
chr18	59939952	59940452	14	CD16 Mono._.MSSA_DU19-01S0003453	40253	PMAIP1	Distal
chr18	59941311	59941811	7	CD16 Mono._.ANTH_control_BMI0101	41612	PMAIP1	Distal
chr18	59953024	59953524	7	CD4 TCM._.HI_control_AS14-03700	53325	PMAIP1	Distal
chr18	59953547	59954047	14	B naive._.ANTH_control_BMI0095	53848	PMAIP1	Distal
chr18	59960256	59960756	2	B memory._.ANTH_control_BMI0099	60557	PMAIP1	Distal
chr18	59961091	59961591	14	B naive._.ANTH_control_BMI0095	61392	PMAIP1	Distal
chr18	59967324	59967824	2	CD4 Naive._.MRSA_DU19-01S0003992	67625	PMAIP1	Distal
chr18	59968855	59969355	2	CD8 TEM._.HI_control_AS17-00144	69156	PMAIP1	Distal
chr18	59969556	59970056	2	CD8 TEM._.MRSA_DU19-01S0003987	69857	PMAIP1	Distal
chr18	59970973	59971473	6	CD16 Mono._.ANTH_control_BMI0095	71274	PMAIP1	Distal
chr18	59980548	59981048	2	B naive._.ANTH_control_BMI0094	80849	PMAIP1	Distal
chr18	59981196	59981696	2	B naive._.ANTH_control_BMI0094	81497	PMAIP1	Distal
chr18	59986003	59986503	2	B naive._.HI_control_AS14-03700	86304	PMAIP1	Distal
chr18	59988050	59988550	15	CD14 Mono._.HI_control_AS09-13278	88351	PMAIP1	Distal
chr18	59994283	59994783	3	B naive._.ANTH_control_BWJ0023	94584	PMAIP1	Distal
chr18	59996329	59996829	2	NK._.MRSA_DU19-01S0004011	96630	PMAIP1	Distal
chr18	60075361	60075861	3	CD4 TCM._.MSSA_DU19-01S0003453	175662	PMAIP1	Distal
chr18	60096376	60096876	2	CD16 Mono._.ANTH_control_BWJ0023	196677	PMAIP1	Distal
chr18	60102399	60102899	2	NK._.MSSA_DU19-01S0003507	202700	PMAIP1	Distal
chr18	60111716	60112216	2	B naive._.MSSA_DU19-01S0003507	212017	PMAIP1	Distal
chr18	60122425	60122925	4	CD14 Mono._.MRSA_DU19-01S0003994	222726	PMAIP1	Distal
chr18	60126333	60126833	2	CD16 Mono._.MRSA_DU19-01S0004015	226634	PMAIP1	Distal
chr18	60137117	60137617	2	CD14 Mono._.HI_control_AS11-18755	235407	MC4R	Distal
chr18	60148318	60148818	2	MAIT._.ANTH_control_BMI0101	224206	MC4R	Distal
chr18	60157694	60158194	2	CD14 Mono._.HI_control_AS14-03700	214830	MC4R	Distal
chr18	60162310	60162810	2	cDC2._.Other	210214	MC4R	Distal
chr18	60202039	60202539	2	CD4 Naive._.MRSA_DU19-01S0003994	170485	MC4R	Distal
chr18	60202632	60203132	3	CD14 Mono._.ANTH_control_BMI0094	169892	MC4R	Distal
chr18	60246558	60247058	3	B naive._.HI_control_AS09-13278	125966	MC4R	Distal
chr18	60247086	60247586	3	B naive._.MRSA_DU19-01S0003989	125438	MC4R	Distal
chr18	60259015	60259515	9	CD14 Mono._.HI_control_AS09-13278	113509	MC4R	Distal
chr18	60263001	60263501	2	CD8 TEM._.HI_control_AS09-13278	109523	MC4R	Distal
chr18	60315747	60316247	2	B naive._.HI_control_AS09-13278	56777	MC4R	Distal
chr18	60320364	60320864	2	CD4 TCM._.MSSA_DU19-01S0004017	52160	MC4R	Distal
chr18	60346881	60347381	2	B naive._.MSSA_DU19-01S0003507	25643	MC4R	Distal
chr18	60369071	60369571	2	CD4 Naive._.MSSA_DU19-01S0003515	3453	MC4R	Distal
chr18	60372633	60373133	2	B naive._.MRSA_DU19-01S0003989	107	MC4R	Promoter
chr18	60381621	60382121	2	CD16 Mono._.MSSA_DU19-01S0003482	9095	MC4R	Distal
chr18	60408292	60408792	2	CD4 Naive._.HI_control_AS17-00144	35766	MC4R	Distal
chr18	60412504	60413004	2	CD4 Naive._.MRSA_DU19-01S0003987	39978	MC4R	Distal
chr18	60414125	60414625	2	B naive._.ANTH_control_BMI0099	41599	MC4R	Distal
chr18	60421750	60422250	2	CD4 Naive._.MRSA_DU19-01S0003987	49224	MC4R	Distal
chr18	60428820	60429320	2	CD4 Naive._.HI_control_AS17-00144	56294	MC4R	Distal
chr18	60442814	60443314	2	CD4 Naive._.ANTH_control_BMI0099	70288	MC4R	Distal
chr18	60482179	60482679	2	B naive._.ANTH_control_BMI0095	109653	MC4R	Distal
chr18	60549275	60549775	13	CD14 Mono._.MRSA_DU19-01S0003989	176749	MC4R	Distal
chr18	60553260	60553760	3	CD8 TEM._.MRSA_DU19-01S0004015	180734	MC4R	Distal
chr18	60555578	60556078	5	CD16 Mono._.ANTH_control_BWJ0023	183052	MC4R	Distal
chr18	60556205	60556705	2	CD8 TEM._.MSSA_DU19-01S0003464	183679	MC4R	Distal
chr18	60560280	60560780	3	CD4 Naive._.MSSA_DU19-01S0003466	187754	MC4R	Distal
chr18	60567614	60568114	2	NK._.HI_control_AS17-00144	195088	MC4R	Distal
chr18	60568176	60568676	15	CD14 Mono._.HI_control_AS09-13278	195650	MC4R	Distal
chr18	60585342	60585842	12	CD14 Mono._.HI_control_AS11-18755	212816	MC4R	Distal
chr18	60656467	60656967	29	CD14 Mono._.HI_control_AS14-03700	283941	MC4R	Distal
chr18	60657144	60657644	2	CD14 Mono._.HI_control_AS14-03700	284618	MC4R	Distal
chr18	60662546	60663046	2	CD8 TEM._.MRSA_DU19-01S0003542	290020	MC4R	Distal
chr18	60669439	60669939	2	CD14 Mono._.HI_control_AS14-03700	296913	MC4R	Distal
chr18	60676867	60677367	2	CD8 TEM._.HI_control_AS09-13278	304341	MC4R	Distal
chr18	60677371	60677871	2	CD4 TCM._.MSSA_DU19-01S0003509	304845	MC4R	Distal
chr18	60684765	60685265	3	CD14 Mono._.ANTH_control_BMI0095	312239	MC4R	Distal
chr18	60732085	60732585	2	B naive._.ANTH_control_BMI0093	359559	MC4R	Distal
chr18	60739118	60739618	2	CD8 Naive._.ANTH_control_BWJ0023	366592	MC4R	Distal
chr18	60740735	60741235	2	CD16 Mono._.ANTH_control_BMI0095	368209	MC4R	Distal
chr18	60746343	60746843	2	CD4 Naive._.MSSA_DU19-01S0003464	373817	MC4R	Distal
chr18	60746898	60747398	2	CD14 Mono._.ANTH_control_BMI0095	374372	MC4R	Distal
chr18	60758607	60759107	2	CD4 TCM._.HI_control_AS09-13278	386081	MC4R	Distal
chr18	60761199	60761699	2	CD8 TEM._.MRSA_DU19-01S0003994	388673	MC4R	Distal
chr18	60838625	60839125	2	CD16 Mono._.ANTH_control_BMI0095	466099	MC4R	Distal
chr18	60847942	60848442	2	CD14 Mono._.HI_control_AS14-03700	475416	MC4R	Distal
chr18	60878485	60878985	2	CD4 Naive._.MSSA_DU19-01S0004017	454846	CDH20	Distal
chr18	60935162	60935662	2	CD16 Mono._.ANTH_control_BMI0094	398169	CDH20	Distal
chr18	60956571	60957071	2	CD8 TEM._.HI_control_AS09-13278	376760	CDH20	Distal
chr18	61019655	61020155	2	B naive._.MSSA_DU19-01S0003507	313676	CDH20	Distal
chr18	61030694	61031194	2	NK._.ANTH_control_BMI0101	302637	CDH20	Distal
chr18	61085469	61085969	2	CD14 Mono._.ANTH_control_BMI0094	247862	CDH20	Distal
chr18	61088659	61089159	9	B naive._.HI_control_AS09-13278	244672	CDH20	Distal
chr18	61126354	61126854	2	CD4 TCM._.MSSA_DU19-01S0003453	206977	CDH20	Distal
chr18	61126937	61127437	2	B naive._.HI_control_AS11-18755	206394	CDH20	Distal
chr18	61187203	61187703	3	CD8 TEM._.MRSA_DU19-01S0004015	146128	CDH20	Distal
chr18	61196054	61196554	2	CD8 TEM._.MRSA_DU19-01S0004015	137277	CDH20	Distal
chr18	61264121	61264621	2	NK._.ANTH_control_BMI0101	69210	CDH20	Distal
chr18	61303337	61303837	2	NK._.MSSA_DU19-01S0004017	29994	CDH20	Distal
chr18	61322208	61322708	2	MAIT._.HI_control_AS11-18755	11123	CDH20	Distal
chr18	61350512	61351012	2	MAIT._.HI_control_AS11-18755	17179	CDH20	Intronic
chr18	61354188	61354688	2	B naive._.HI_control_AS11-18755	20855	CDH20	Intronic
chr18	61359941	61360441	3	B naive._.HI_control_AS11-18755	26608	CDH20	Intronic
chr18	61360601	61361101	5	CD16 Mono._.ANTH_control_BMI0095	27268	CDH20	Intronic
chr18	61375221	61375721	2	CD14 Mono._.MRSA_DU19-01S0003994	41888	CDH20	Intronic
chr18	61396915	61397415	2	B memory._.ANTH_control_BWJ0023	63582	CDH20	Intronic
chr18	61435016	61435516	4	CD4 Naive._.MRSA_DU19-01S0003992	101683	CDH20	Intronic
chr18	61448312	61448812	10	B naive._.ANTH_control_BMI0095	114979	CDH20	Intronic
chr18	61538003	61538503	2	CD14 Mono._.HI_control_AS14-03700	204670	CDH20	Intronic
chr18	61544717	61545217	2	B naive._.ANTH_control_BMI0095	203208	LINC01544	Intronic
chr18	61551461	61551961	12	CD14 Mono._.MSSA_DU19-01S0004017	196464	LINC01544	Intronic
chr18	61553882	61554382	2	CD8 Naive._.MSSA_DU19-01S0003466	194043	LINC01544	Intronic
chr18	61554413	61554913	10	CD14 Mono._.MSSA_DU19-01S0004017	193512	LINC01544	Exonic
chr18	61578450	61578950	2	CD8 TEM._.HI_control_AS13-08590	169475	LINC01544	Distal
chr18	61579241	61579741	7	CD14 Mono._.HI_control_AS09-13278	168684	LINC01544	Distal
chr18	61581759	61582259	29	CD14 Mono._.HI_control_AS09-13278	166166	LINC01544	Distal
chr18	61583948	61584448	2	CD16 Mono._.MSSA_DU19-01S0003464	163977	LINC01544	Distal
chr18	61586006	61586506	2	CD4 Naive._.MRSA_DU19-01S0003987	161919	LINC01544	Distal
chr18	61588998	61589498	30	CD14 Mono._.HI_control_AS09-13278	158927	LINC01544	Distal
chr18	61589683	61590183	2	CD14 Mono._.HI_control_AS09-13278	158242	LINC01544	Distal
chr18	61606606	61607106	5	CD14 Mono._.MRSA_DU19-01S0003987	141319	LINC01544	Distal
chr18	61612443	61612943	4	CD14 Mono._.HI_control_AS09-13278	135482	LINC01544	Distal
chr18	61628315	61628815	2	CD14 Mono._.HI_control_AS09-13278	119610	LINC01544	Distal
chr18	61635711	61636211	12	CD4 Naive._.HI_control_AS09-13278	112214	LINC01544	Distal
chr18	61636470	61636970	2	NK._.MSSA_DU19-01S0003509	111455	LINC01544	Distal
chr18	61662430	61662930	3	CD14 Mono._.HI_control_AS09-13278	85495	LINC01544	Distal
chr18	61698491	61698991	2	CD4 TCM._.MRSA_DU19-01S0004013	49434	LINC01544	Distal
chr18	61711639	61712139	2	CD16 Mono._.MRSA_DU19-01S0003978	36286	LINC01544	Distal
chr18	61718418	61718918	2	MAIT._.MSSA_DU19-01S0003482	29507	LINC01544	Distal
chr18	61722481	61722981	2	B naive._.MSSA_DU19-01S0003464	25444	LINC01544	Distal
chr18	61732829	61733329	29	CD14 Mono._.HI_control_AS09-13278	15096	LINC01544	Distal
chr18	61733352	61733852	30	CD14 Mono._.MRSA_DU19-01S0003987	14573	LINC01544	Distal
chr18	61737572	61738072	2	CD16 Mono._.MRSA_DU19-01S0003978	10353	LINC01544	Distal
chr18	61738442	61738942	31	CD14 Mono._.HI_control_AS09-13278	9483	LINC01544	Distal
chr18	61743245	61743745	2	CD16 Mono._.MRSA_DU19-01S0003987	4680	LINC01544	Distal
chr18	61745637	61746137	2	B naive._.ANTH_control_BMI0095	2288	LINC01544	Distal
chr18	61747269	61747769	3	B naive._.ANTH_control_BMI0095	656	LINC01544	Promoter
chr18	61749085	61749585	2	CD4 Naive._.MRSA_DU19-01S0003987	1158	LINC01544	Intronic
chr18	61752693	61753193	4	B naive._.ANTH_control_BMI0093	4766	LINC01544	Exonic
chr18	61753227	61753727	2	CD14 Mono._.HI_control_AS14-03700	5300	LINC01544	Exonic
chr18	61764297	61764797	24	CD8 TEM._.HI_control_AS09-13278	16370	LINC01544	Distal
chr18	61764836	61765336	6	NK._.MRSA_DU19-01S0003549	16909	LINC01544	Distal
chr18	61800964	61801464	2	CD16 Mono._.ANTH_control_BMI0095	53037	LINC01544	Distal
chr18	61819051	61819551	2	CD14 Mono._.HI_control_AS14-03700	71124	LINC01544	Intronic
chr18	61829179	61829679	2	CD16 Mono._.MRSA_DU19-01S0003978	64817	RNF152	Intronic
chr18	61833321	61833821	22	CD14 Mono._.MSSA_DU19-01S0003509	60675	RNF152	Intronic
chr18	61850742	61851242	2	Platelet._.1	43254	RNF152	Intronic
chr18	61855321	61855821	2	CD8 TEM._.MSSA_DU19-01S0003507	38675	RNF152	Intronic
chr18	61858365	61858865	2	CD4 Naive._.MRSA_DU19-01S0003542	35631	RNF152	Intronic
chr18	61870347	61870847	2	CD4 TCM._.HI_control_AS17-00144	23649	RNF152	Intronic
chr18	61889987	61890487	2	CD4 TCM._.MRSA_DU19-01S0003987	4009	RNF152	Intronic
chr18	61890721	61891221	2	CD4 Naive._.MRSA_DU19-01S0003992	3275	RNF152	Intronic
chr18	61892191	61892691	4	CD4 Naive._.MRSA_DU19-01S0003989	1805	RNF152	Intronic
chr18	61893137	61893637	27	CD8 TEM._.HI_control_AS14-03700	859	RNF152	Exonic
chr18	61893656	61894156	6	B naive._.Other	340	RNF152	Intronic
chr18	61894197	61894697	30	CD4 Naive._.MRSA_DU19-01S0003992	199	RNF152	Promoter
chr18	61894812	61895312	5	CD4 Naive._.ANTH_control_BMI0094	814	RNF152	Promoter
chr18	61896763	61897263	2	NK._.ANTH_control_BMI0101	2765	RNF152	Distal
chr18	61901319	61901819	22	CD4 Naive._.MRSA_DU19-01S0003992	7321	RNF152	Distal
chr18	61902347	61902847	2	CD4 Naive._.MRSA_DU19-01S0003987	8349	RNF152	Distal
chr18	61910051	61910551	2	CD4 Naive._.ANTH_control_BMI0093	16053	RNF152	Distal
chr18	61921819	61922319	5	CD14 Mono._.ANTH_control_BMI0095	27821	RNF152	Distal
chr18	61926466	61926966	15	CD4 TCM._.HI_control_AS17-00144	32468	RNF152	Distal
chr18	61933504	61934004	2	CD8 TEM._.MRSA_DU19-01S0003994	39506	RNF152	Distal
chr18	61935314	61935814	15	CD14 Mono._.HI_control_AS09-13278	41316	RNF152	Distal
chr18	61942015	61942515	10	NK._.MSSA_DU19-01S0003466	48017	RNF152	Distal
chr18	61943114	61943614	3	NK._.HI_control_AS11-18755	49116	RNF152	Distal
chr18	61948245	61948745	2	CD8 TEM._.HI_control_AS09-13278	54247	RNF152	Distal
chr18	61948943	61949443	10	CD8 TEM._.HI_control_AS14-03700	54945	RNF152	Distal
chr18	61952172	61952672	13	CD8 TEM._.MRSA_DU19-01S0004015	58174	RNF152	Distal
chr18	61955620	61956120	7	CD14 Mono._.MRSA_DU19-01S0003542	61622	RNF152	Distal
chr18	61958179	61958679	2	CD4 Naive._.ANTH_control_BMI0099	64181	RNF152	Distal
chr18	61959607	61960107	2	CD4 Naive._.MRSA_DU19-01S0003994	65609	RNF152	Distal
chr18	61972318	61972818	3	NK._.MSSA_DU19-01S0003507	78320	RNF152	Distal
chr18	61972841	61973341	17	CD16 Mono._.ANTH_control_BMI0093	78843	RNF152	Distal
chr18	61974755	61975255	2	CD4 Naive._.MRSA_DU19-01S0003987	80757	RNF152	Distal
chr18	61975292	61975792	3	CD8 TEM._.MRSA_DU19-01S0003994	81294	RNF152	Distal
chr18	61975863	61976363	30	CD4 Naive._.MRSA_DU19-01S0003992	81865	RNF152	Distal
chr18	61980292	61980792	12	CD16 Mono._.ANTH_control_BMI0095	86294	RNF152	Distal
chr18	61982419	61982919	6	CD16 Mono._.ANTH_control_BWJ0023	88421	RNF152	Distal
chr18	61988015	61988515	2	CD16 Mono._.MSSA_DU19-01S0003482	94017	RNF152	Distal
chr18	61991280	61991780	11	CD14 Mono._.MRSA_DU19-01S0003992	97282	RNF152	Distal
chr18	61992837	61993337	29	CD14 Mono._.ANTH_control_BMI0094	98839	RNF152	Distal
chr18	61998771	61999271	17	CD14 Mono._.MSSA_DU19-01S0004017	104773	RNF152	Distal
chr18	62001715	62002215	6	CD14 Mono._.ANTH_control_BMI0094	107717	RNF152	Distal
chr18	62003899	62004399	2	B naive._.ANTH_control_BMI0094	109901	RNF152	Distal
chr18	62023490	62023990	3	CD14 Mono._.MSSA_DU19-01S0004017	129492	RNF152	Distal
chr18	62032202	62032702	2	CD4 Naive._.MRSA_DU19-01S0003987	138204	RNF152	Distal
chr18	62033144	62033644	12	CD4 Naive._.ANTH_control_BWJ0023	139146	RNF152	Distal
chr18	62041396	62041896	2	NK._.HI_control_AS11-18755	145471	PIGN	Distal
chr18	62046800	62047300	2	NK._.HI_control_AS11-18755	140067	PIGN	Intronic
chr18	62057088	62057588	2	CD4 Naive._.MSSA_DU19-01S0004017	129779	PIGN	Intronic
chr18	62069502	62070002	10	CD14 Mono._.ANTH_control_BMI0093	117365	PIGN	Intronic
chr18	62085704	62086204	14	CD14 Mono._.HI_control_AS09-13278	101163	PIGN	Intronic
chr18	62088123	62088623	13	CD4 TCM._.HI_control_AS09-13278	98744	PIGN	Intronic
chr18	62131246	62131746	8	CD16 Mono._.ANTH_control_BMI0095	55621	PIGN	Intronic
chr18	62134694	62135194	3	CD14 Mono._.ANTH_control_BMI0094	52173	PIGN	Intronic
chr18	62140218	62140718	4	CD16 Mono._.ANTH_control_BWJ0023	46649	PIGN	Exonic
chr18	62152813	62153313	3	CD14 Mono._.HI_control_AS11-18755	34054	PIGN	Intronic
chr18	62164160	62164660	2	NK._.MSSA_DU19-01S0003466	22707	PIGN	Intronic
chr18	62164838	62165338	2	MAIT._.MSSA_DU19-01S0003527	22029	PIGN	Intronic
chr18	62183536	62184036	25	CD4 Naive._.MRSA_DU19-01S0003992	3331	PIGN	Intronic
chr18	62186401	62186901	16	CD14 Mono._.ANTH_control_BMI0101	466	PIGN	Promoter
chr18	62186941	62187441	30	CD4 Naive._.MRSA_DU19-01S0003992	66	RELCH	Promoter
chr18	62187649	62188149	28	CD14 Mono._.MRSA_DU19-01S0003994	640	RELCH	Promoter
chr18	62188384	62188884	4	CD16 Mono._.MRSA_DU19-01S0003987	1375	RELCH	Promoter
chr18	62193155	62193655	2	CD16 Mono._.MRSA_DU19-01S0003978	6146	RELCH	Intronic
chr18	62198275	62198775	2	CD16 Mono._.MSSA_DU19-01S0003482	11266	RELCH	Intronic
chr18	62200478	62200978	7	CD4 TCM._.HI_control_AS11-18755	13469	RELCH	Intronic
chr18	62209014	62209514	28	CD14 Mono._.MSSA_DU19-01S0004017	22005	RELCH	Intronic
chr18	62249432	62249932	22	CD4 Naive._.MRSA_DU19-01S0003987	62423	RELCH	Intronic
chr18	62258572	62259072	23	CD14 Mono._.MSSA_DU19-01S0004017	66464	TNFRSF11A	Intronic
chr18	62270079	62270579	3	CD16 Mono._.ANTH_control_BMI0095	54957	TNFRSF11A	Intronic
chr18	62280746	62281246	15	CD14 Mono._.MRSA_DU19-01S0003542	44290	TNFRSF11A	Intronic
chr18	62281597	62282097	24	CD14 Mono._.MRSA_DU19-01S0004015	43439	TNFRSF11A	Intronic
chr18	62288009	62288509	6	CD16 Mono._.ANTH_control_BMI0095	37027	TNFRSF11A	Intronic
chr18	62288552	62289052	29	CD14 Mono._.MRSA_DU19-01S0003987	36484	TNFRSF11A	Intronic
chr18	62289061	62289561	8	CD14 Mono._.MSSA_DU19-01S0003509	35975	TNFRSF11A	Intronic
chr18	62289593	62290093	2	CD16 Mono._.MRSA_DU19-01S0003987	35443	TNFRSF11A	Intronic
chr18	62296386	62296886	6	B naive._.ANTH_control_BMI0095	28650	TNFRSF11A	Intronic
chr18	62300014	62300514	4	CD4 Naive._.MSSA_DU19-01S0003462	25022	TNFRSF11A	Intronic
chr18	62300533	62301033	5	CD4 Naive._.MRSA_DU19-01S0003992	24503	TNFRSF11A	Intronic
chr18	62324370	62324870	17	CD14 Mono._.MSSA_DU19-01S0004017	666	TNFRSF11A	Promoter
chr18	62324986	62325486	30	CD4 Naive._.MSSA_DU19-01S0004017	50	TNFRSF11A	Promoter
chr18	62325713	62326213	16	CD4 Naive._.MRSA_DU19-01S0003992	675	TNFRSF11A	Intronic
chr18	62326925	62327425	2	NK_CD56bright._.1	1887	TNFRSF11A	Intronic
chr18	62329517	62330017	18	CD4 TCM._.HI_control_AS14-03700	4479	TNFRSF11A	Intronic
chr18	62330077	62330577	3	NK_CD56bright._.1	5039	TNFRSF11A	Intronic
chr18	62331414	62331914	3	NK_CD56bright._.ANTH_control_BWJ0023	6376	TNFRSF11A	Intronic
chr18	62331929	62332429	31	CD14 Mono._.MSSA_DU19-01S0004017	6891	TNFRSF11A	Intronic
chr18	62332431	62332931	27	CD14 Mono._.MSSA_DU19-01S0003515	7393	TNFRSF11A	Intronic
chr18	62334045	62334545	3	CD14 Mono._.MRSA_DU19-01S0003989	9007	TNFRSF11A	Intronic
chr18	62338737	62339237	2	CD8 TEM._.MRSA_DU19-01S0004015	13699	TNFRSF11A	Intronic
chr18	62339375	62339875	20	CD14 Mono._.MRSA_DU19-01S0003994	14337	TNFRSF11A	Intronic
chr18	62347125	62347625	2	CD4 TCM._.MSSA_DU19-01S0003466	22087	TNFRSF11A	Intronic
chr18	62353986	62354486	7	CD14 Mono._.MRSA_DU19-01S0003978	28948	TNFRSF11A	Intronic
chr18	62356988	62357488	3	cDC2._.ANTH_control_BMI0101	31950	TNFRSF11A	Intronic
chr18	62372059	62372559	2	B naive._.ANTH_control_BMI0094	47021	TNFRSF11A	Intronic
chr18	62389231	62389731	2	CD8 TEM._.MRSA_DU19-01S0004015	64193	TNFRSF11A	Exonic
chr18	62399142	62399642	30	CD14 Mono._.HI_control_AS09-13278	74104	TNFRSF11A	Distal
chr18	62399850	62400350	6	CD14 Mono._.MRSA_DU19-01S0003989	74812	TNFRSF11A	Distal
chr18	62400905	62401405	2	NK_CD56bright._.ANTH_control_BMI0099	75867	TNFRSF11A	Distal
chr18	62402179	62402679	2	NK._.MSSA_DU19-01S0003515	77141	TNFRSF11A	Distal
chr18	62407598	62408098	5	NK._.Other	82560	TNFRSF11A	Distal
chr18	62418192	62418692	7	CD4 Naive._.HI_control_AS09-13278	93154	TNFRSF11A	Distal
chr18	62420060	62420560	22	CD14 Mono._.MRSA_DU19-01S0003978	95022	TNFRSF11A	Distal
chr18	62420564	62421064	31	CD14 Mono._.HI_control_AS11-18755	95526	TNFRSF11A	Distal
chr18	62423074	62423574	11	CD4 Naive._.MRSA_DU19-01S0003987	98036	TNFRSF11A	Distal
chr18	62425573	62426073	31	CD14 Mono._.HI_control_AS09-13278	97183	ZCCHC2	Distal
chr18	62426983	62427483	9	CD14 Mono._.MRSA_DU19-01S0003987	95773	ZCCHC2	Distal
chr18	62436515	62437015	22	CD14 Mono._.MSSA_DU19-01S0003462	86241	ZCCHC2	Distal
chr18	62437051	62437551	30	CD14 Mono._.MSSA_DU19-01S0003462	85705	ZCCHC2	Distal
chr18	62437953	62438453	19	CD14 Mono._.MRSA_DU19-01S0003989	84803	ZCCHC2	Distal
chr18	62447625	62448125	2	CD4 TCM._.MSSA_DU19-01S0003527	75131	ZCCHC2	Distal
chr18	62450570	62451070	29	CD14 Mono._.MRSA_DU19-01S0003989	72186	ZCCHC2	Distal
chr18	62451082	62451582	11	CD14 Mono._.MRSA_DU19-01S0003994	71674	ZCCHC2	Distal
chr18	62452266	62452766	21	CD14 Mono._.MRSA_DU19-01S0003987	70490	ZCCHC2	Distal
chr18	62453763	62454263	26	CD14 Mono._.MRSA_DU19-01S0003987	68993	ZCCHC2	Distal
chr18	62460726	62461226	28	CD14 Mono._.ANTH_control_BWJ0023	62030	ZCCHC2	Distal
chr18	62464213	62464713	2	CD16 Mono._.MSSA_DU19-01S0003482	58543	ZCCHC2	Distal
chr18	62479615	62480115	17	CD14 Mono._.MRSA_DU19-01S0003987	43141	ZCCHC2	Distal
chr18	62498544	62499044	2	CD16 Mono._.ANTH_control_BMI0095	24212	ZCCHC2	Distal
chr18	62499301	62499801	25	CD14 Mono._.MSSA_DU19-01S0003515	23455	ZCCHC2	Distal
chr18	62499907	62500407	4	CD14 Mono._.MSSA_DU19-01S0003453	22849	ZCCHC2	Distal
chr18	62503685	62504185	6	CD16 Mono._.MSSA_DU19-01S0003453	19071	ZCCHC2	Distal
chr18	62505621	62506121	6	CD4 Naive._.Other	17135	ZCCHC2	Distal
chr18	62506199	62506699	13	B naive._.ANTH_control_BMI0094	16557	ZCCHC2	Distal
chr18	62506774	62507274	3	CD16 Mono._.MSSA_DU19-01S0003492	15982	ZCCHC2	Distal
chr18	62510693	62511193	13	CD16 Mono._.ANTH_control_BMI0095	12063	ZCCHC2	Distal
chr18	62521552	62522052	2	B memory._.ANTH_control_BWJ0023	1204	ZCCHC2	Promoter
chr18	62522188	62522688	27	CD4 Naive._.MRSA_DU19-01S0003987	568	ZCCHC2	Promoter
chr18	62522692	62523192	22	CD16 Mono._.MSSA_DU19-01S0003482	64	ZCCHC2	Promoter
chr18	62523527	62524027	28	CD4 Naive._.HI_control_AS17-00144	769	ZCCHC2	Exonic
chr18	62524285	62524785	29	CD4 Naive._.MRSA_DU19-01S0003987	1527	ZCCHC2	Intronic
chr18	62525187	62525687	11	CD8 TEM._.MRSA_DU19-01S0004013	2429	ZCCHC2	Intronic
chr18	62526042	62526542	19	CD8 TEM._.HI_control_AS14-03700	3284	ZCCHC2	Intronic
chr18	62526578	62527078	22	CD16 Mono._.MSSA_DU19-01S0003464	3820	ZCCHC2	Intronic
chr18	62531059	62531559	5	CD16 Mono._.MRSA_DU19-01S0003978	8301	ZCCHC2	Intronic
chr18	62535931	62536431	2	NK_CD56bright._.1	13173	ZCCHC2	Intronic
chr18	62545104	62545604	3	CD16 Mono._.MRSA_DU19-01S0003978	22346	ZCCHC2	Intronic
chr18	62549615	62550115	2	CD8 TEM._.HI_control_AS09-13278	26857	ZCCHC2	Intronic
chr18	62551698	62552198	3	CD4 Naive._.MRSA_DU19-01S0003992	28940	ZCCHC2	Intronic
chr18	62554018	62554518	6	CD14 Mono._.HI_control_AS09-13278	31260	ZCCHC2	Intronic
chr18	62555130	62555630	3	CD14 Mono._.MSSA_DU19-01S0003464	32372	ZCCHC2	Intronic
chr18	62566151	62566651	8	CD16 Mono._.ANTH_control_BMI0094	43393	ZCCHC2	Intronic
chr18	62571463	62571963	3	NK_CD56bright._.ANTH_control_BWJ0023	48705	ZCCHC2	Intronic
chr18	62574415	62574915	2	CD8 TEM._.HI_control_AS13-08590	51657	ZCCHC2	Exonic
chr18	62576779	62577279	4	CD14 Mono._.HI_control_AS09-13278	54021	ZCCHC2	Exonic
chr18	62579227	62579727	2	CD8 TEM._.MRSA_DU19-01S0004015	56469	ZCCHC2	Intronic
chr18	62582776	62583276	2	CD4 TCM._.MSSA_DU19-01S0003464	60018	ZCCHC2	Intronic
chr18	62583371	62583871	2	cDC2._.Other	60613	ZCCHC2	Intronic
chr18	62584278	62584778	30	CD4 Naive._.MRSA_DU19-01S0003992	61520	ZCCHC2	Exonic
chr18	62585306	62585806	5	CD4 TCM._.HI_control_AS14-03700	62548	ZCCHC2	Exonic
chr18	62586102	62586602	19	CD14 Mono._.HI_control_AS09-13278	63344	ZCCHC2	Exonic
chr18	62596655	62597155	2	CD4 Naive._.MRSA_DU19-01S0004011	73897	ZCCHC2	Distal
chr18	62606869	62607369	2	CD4 TCM._.MSSA_DU19-01S0003507	84111	ZCCHC2	Distal
chr18	62610865	62611365	2	CD8 TEM._.MSSA_DU19-01S0003464	88107	ZCCHC2	Distal
chr18	62612539	62613039	3	CD14 Mono._.MSSA_DU19-01S0003466	89781	ZCCHC2	Distal
chr18	62614403	62614903	3	cDC2._.Other	91645	ZCCHC2	Distal
chr18	62638344	62638844	5	B naive._.ANTH_control_BMI0095	76855	PHLPP1	Distal
chr18	62702231	62702731	10	CD14 Mono._.MSSA_DU19-01S0003509	12968	PHLPP1	Distal
chr18	62703015	62703515	2	CD14 Mono._.ANTH_control_BMI0095	12184	PHLPP1	Distal
chr18	62714296	62714796	4	CD8 Naive._.MRSA_DU19-01S0004011	903	PHLPP1	Promoter
chr18	62714912	62715412	31	CD14 Mono._.HI_control_AS11-18755	287	PHLPP1	Promoter
chr18	62715465	62715965	20	CD16 Mono._.MRSA_DU19-01S0003987	264	PHLPP1	Exonic
chr18	62716012	62716512	30	CD4 Naive._.MRSA_DU19-01S0003987	811	PHLPP1	Exonic
chr18	62716688	62717188	31	CD4 TCM._.MRSA_DU19-01S0003987	1487	PHLPP1	Exonic
chr18	62717199	62717699	27	CD4 TCM._.MRSA_DU19-01S0003987	1998	PHLPP1	Intronic
chr18	62717788	62718288	6	B naive._.HI_control_AS11-18755	2587	PHLPP1	Intronic
chr18	62729146	62729646	2	B naive._.HI_control_AS09-13278	13945	PHLPP1	Intronic
chr18	62730880	62731380	5	CD14 Mono._.HI_control_AS14-03700	15679	PHLPP1	Intronic
chr18	62741227	62741727	6	CD14 Mono._.HI_control_AS17-00144	26026	PHLPP1	Intronic
chr18	62744012	62744512	12	B naive._.HI_control_AS11-18755	28811	PHLPP1	Intronic
chr18	62771631	62772131	3	CD4 TCM._.MRSA_DU19-01S0003542	56430	PHLPP1	Intronic
chr18	62781953	62782453	23	CD14 Mono._.MRSA_DU19-01S0003992	66752	PHLPP1	Intronic
chr18	62783936	62784436	2	NK._.MRSA_DU19-01S0004013	68735	PHLPP1	Intronic
chr18	62784555	62785055	22	CD14 Mono._.MRSA_DU19-01S0003994	69354	PHLPP1	Intronic
chr18	62788862	62789362	2	CD4 Naive._.HI_control_AS09-13278	73661	PHLPP1	Intronic
chr18	62797280	62797780	2	cDC2._.Other	82079	PHLPP1	Intronic
chr18	62798906	62799406	3	CD14 Mono._.ANTH_control_BMI0095	83705	PHLPP1	Intronic
chr18	62807378	62807878	17	CD14 Mono._.MRSA_DU19-01S0003987	92177	PHLPP1	Intronic
chr18	62808032	62808532	29	CD14 Mono._.MRSA_DU19-01S0003992	92831	PHLPP1	Intronic
chr18	62815340	62815840	30	CD14 Mono._.HI_control_AS09-13278	100139	PHLPP1	Intronic
chr18	62828751	62829251	4	cDC2._.Other	113550	PHLPP1	Intronic
chr18	62840060	62840560	2	B naive._.HI_control_AS14-03700	124859	PHLPP1	Intronic
chr18	62845224	62845724	4	NK._.MRSA_DU19-01S0004013	130023	PHLPP1	Intronic
chr18	62846266	62846766	8	NK._.HI_control_AS11-18755	131065	PHLPP1	Intronic
chr18	62869609	62870109	17	CD4 TCM._.HI_control_AS09-13278	154408	PHLPP1	Intronic
chr18	62870147	62870647	2	NK._.MSSA_DU19-01S0003462	154946	PHLPP1	Intronic
chr18	62877185	62877685	2	CD4 TCM._.HI_control_AS14-03700	161984	PHLPP1	Intronic
chr18	62879903	62880403	2	NK._.HI_control_AS11-18755	164702	PHLPP1	Intronic
chr18	62881631	62882131	2	NK._.MRSA_DU19-01S0003542	166430	PHLPP1	Intronic
chr18	62884328	62884828	6	CD8 TEM._.HI_control_AS11-18755	169127	PHLPP1	Intronic
chr18	62885750	62886250	2	NK._.MSSA_DU19-01S0003462	170549	PHLPP1	Intronic
chr18	62889483	62889983	2	CD14 Mono._.MRSA_DU19-01S0003992	174282	PHLPP1	Intronic
chr18	62913761	62914261	3	B naive._.HI_control_AS11-18755	198560	PHLPP1	Intronic
chr18	62925191	62925691	5	CD14 Mono._.MRSA_DU19-01S0003989	209990	PHLPP1	Intronic
chr18	62928285	62928785	14	CD14 Mono._.MRSA_DU19-01S0003992	213084	PHLPP1	Intronic
chr18	62938479	62938979	2	CD16 Mono._.MSSA_DU19-01S0003453	223278	PHLPP1	Intronic
chr18	62939389	62939889	28	CD14 Mono._.HI_control_AS09-13278	224188	PHLPP1	Intronic
chr18	62939909	62940409	8	CD14 Mono._.MRSA_DU19-01S0003542	224708	PHLPP1	Intronic
chr18	62950619	62951119	12	CD16 Mono._.MSSA_DU19-01S0003453	235418	PHLPP1	Intronic
chr18	62954295	62954795	7	NK._.ANTH_control_BMI0093	239094	PHLPP1	Intronic
chr18	62957798	62958298	16	CD4 TCM._.MRSA_DU19-01S0003987	242597	PHLPP1	Intronic
chr18	62976984	62977484	3	CD14 Mono._.MSSA_DU19-01S0004017	261783	PHLPP1	Intronic
chr18	62979198	62979698	22	CD14 Mono._.MSSA_DU19-01S0003453	263997	PHLPP1	Exonic
chr18	62981359	62981859	4	CD14 Mono._.MRSA_DU19-01S0003992	266158	PHLPP1	Distal
chr18	62982562	62983062	21	CD4 Naive._.MRSA_DU19-01S0003994	267361	PHLPP1	Distal
chr18	62987651	62988151	2	CD4 TCM._.HI_control_AS14-03700	272450	PHLPP1	Distal
chr18	62988266	62988766	2	CD8 TEM._.MSSA_DU19-01S0004017	273065	PHLPP1	Distal
chr18	62993497	62993997	2	CD8 TEM._.MRSA_DU19-01S0004015	278296	PHLPP1	Distal
chr18	62998400	62998900	2	B naive._.HI_control_AS14-03700	283199	PHLPP1	Distal
chr18	63016203	63016703	20	CD8 TEM._.MRSA_DU19-01S0003994	301002	PHLPP1	Distal
chr18	63022350	63022850	2	CD4 Naive._.HI_control_AS17-00144	297527	BCL2	Distal
chr18	63028312	63028812	2	B naive._.ANTH_control_BMI0099	291565	BCL2	Distal
chr18	63041045	63041545	4	B memory._.MSSA_DU19-01S0003515	278832	BCL2	Distal
chr18	63041949	63042449	2	B naive._.MSSA_DU19-01S0003507	277928	BCL2	Distal
chr18	63044009	63044509	2	B naive._.MSSA_DU19-01S0003464	275868	BCL2	Distal
chr18	63046549	63047049	2	B naive._.HI_control_AS11-18755	273328	BCL2	Distal
chr18	63049682	63050182	9	CD8 TEM._.HI_control_AS09-13278	270195	BCL2	Distal
chr18	63050327	63050827	13	NK._.MSSA_DU19-01S0003464	269550	BCL2	Distal
chr18	63050934	63051434	26	NK._.MSSA_DU19-01S0003466	268943	BCL2	Distal
chr18	63051801	63052301	2	NK._.HI_control_AS11-18755	268076	BCL2	Distal
chr18	63055476	63055976	2	CD16 Mono._.ANTH_control_BWJ0023	264401	BCL2	Distal
chr18	63056075	63056575	5	B naive._.HI_control_AS11-18755	263802	BCL2	Distal
chr18	63058709	63059209	2	B naive._.HI_control_AS11-18755	261168	BCL2	Distal
chr18	63067546	63068046	2	B naive._.MSSA_DU19-01S0003464	252331	BCL2	Distal
chr18	63073458	63073958	20	CD8 TEM._.MRSA_DU19-01S0003994	246419	BCL2	Distal
chr18	63075031	63075531	23	NK._.MSSA_DU19-01S0003462	244846	BCL2	Distal
chr18	63078305	63078805	31	CD14 Mono._.MRSA_DU19-01S0003992	241572	BCL2	Distal
chr18	63079156	63079656	28	CD14 Mono._.MRSA_DU19-01S0003994	240721	BCL2	Distal
chr18	63083613	63084113	2	B naive._.MSSA_DU19-01S0003464	236264	BCL2	Distal
chr18	63088983	63089483	2	B naive._.HI_control_AS09-13278	230894	BCL2	Distal
chr18	63090207	63090707	3	cDC2._.ANTH_control_BMI0101	229670	BCL2	Distal
chr18	63092100	63092600	2	CD14 Mono._.HI_control_AS17-00144	227777	BCL2	Distal
chr18	63093098	63093598	2	CD14 Mono._.HI_control_AS11-18755	226779	BCL2	Distal
chr18	63097953	63098453	13	CD8 TEM._.MSSA_DU19-01S0003453	221924	BCL2	Distal
chr18	63098459	63098959	26	CD8 TEM._.HI_control_AS14-03700	221418	BCL2	Distal
chr18	63099316	63099816	2	B naive._.HI_control_AS11-18755	220561	BCL2	Distal
chr18	63100031	63100531	3	Platelet._.MRSA_DU19-01S0003542	219846	BCL2	Distal
chr18	63103143	63103643	5	CD8 TEM._.MRSA_DU19-01S0003987	216734	BCL2	Distal
chr18	63103731	63104231	2	CD8 TEM._.MRSA_DU19-01S0004015	216146	BCL2	Distal
chr18	63104514	63105014	2	CD14 Mono._.MRSA_DU19-01S0003992	215363	BCL2	Distal
chr18	63105914	63106414	16	B naive._.MSSA_DU19-01S0003507	213963	BCL2	Distal
chr18	63106568	63107068	3	CD8 TEM._.ANTH_control_BMI0095	213309	BCL2	Distal
chr18	63107350	63107850	3	CD8 TEM._.MRSA_DU19-01S0003987	212527	BCL2	Distal
chr18	63111962	63112462	18	CD14 Mono._.MSSA_DU19-01S0003462	207915	BCL2	Distal
chr18	63112689	63113189	11	CD14 Mono._.MSSA_DU19-01S0003462	207188	BCL2	Distal
chr18	63113835	63114335	3	CD4 TCM._.MRSA_DU19-01S0003987	206042	BCL2	Distal
chr18	63119542	63120042	2	CD4 Naive._.HI_control_AS11-18755	200335	BCL2	Distal
chr18	63121777	63122277	2	CD4 Naive._.ANTH_control_BMI0093	198100	BCL2	Distal
chr18	63122839	63123339	2	CD4 Naive._.HI_control_AS09-13278	197038	BCL2	Distal
chr18	63127194	63127694	2	CD4 TCM._.MRSA_DU19-01S0003992	192683	BCL2	Exonic
chr18	63131061	63131561	28	CD4 TCM._.MRSA_DU19-01S0003987	188816	BCL2	Intronic
chr18	63131578	63132078	2	CD8 Naive._.MSSA_DU19-01S0003464	188299	BCL2	Intronic
chr18	63132144	63132644	3	CD4 TCM._.HI_control_AS09-13278	187733	BCL2	Intronic
chr18	63134335	63134835	2	CD4 TCM._.MRSA_DU19-01S0003987	185542	BCL2	Intronic
chr18	63135566	63136066	2	CD4 TCM._.MSSA_DU19-01S0003464	184311	BCL2	Intronic
chr18	63136426	63136926	2	CD4 TCM._.ANTH_control_BMI0093	183451	BCL2	Intronic
chr18	63137330	63137830	3	CD8 TEM._.MSSA_DU19-01S0003466	182547	BCL2	Intronic
chr18	63138038	63138538	16	B naive._.MRSA_DU19-01S0003542	181839	BCL2	Intronic
chr18	63138583	63139083	17	CD16 Mono._.MRSA_DU19-01S0003987	181294	BCL2	Intronic
chr18	63139140	63139640	3	B memory._.ANTH_control_BMI0099	180737	BCL2	Intronic
chr18	63141724	63142224	15	B naive._.ANTH_control_BMI0095	178153	BCL2	Intronic
chr18	63142387	63142887	3	B naive._.Other	177490	BCL2	Intronic
chr18	63142893	63143393	5	CD16 Mono._.ANTH_control_BMI0095	176984	BCL2	Intronic
chr18	63146893	63147393	3	cDC2._.Other	172984	BCL2	Intronic
chr18	63149337	63149837	2	CD8 TEM._.MRSA_DU19-01S0003978	170540	BCL2	Intronic
chr18	63151310	63151810	2	CD8 TEM._.MSSA_DU19-01S0003509	168567	BCL2	Intronic
chr18	63152032	63152532	25	CD4 TCM._.MRSA_DU19-01S0004015	167845	BCL2	Intronic
chr18	63152559	63153059	11	CD4 TCM._.MSSA_DU19-01S0003492	167318	BCL2	Intronic
chr18	63153725	63154225	2	CD4 TCM._.MRSA_DU19-01S0003992	166152	BCL2	Intronic
chr18	63154493	63154993	7	CD8 TEM._.MRSA_DU19-01S0003987	165384	BCL2	Intronic
chr18	63155095	63155595	31	CD8 TEM._.MRSA_DU19-01S0003978	164782	BCL2	Intronic
chr18	63155888	63156388	20	CD8 TEM._.MRSA_DU19-01S0003987	163989	BCL2	Intronic
chr18	63156743	63157243	3	B naive._.HI_control_AS11-18755	163134	BCL2	Intronic
chr18	63157421	63157921	28	CD4 TCM._.MRSA_DU19-01S0003987	162456	BCL2	Intronic
chr18	63158285	63158785	5	CD4 Naive._.MRSA_DU19-01S0003987	161592	BCL2	Intronic
chr18	63158863	63159363	14	B naive._.HI_control_AS14-03700	161014	BCL2	Intronic
chr18	63159395	63159895	4	CD4 TCM._.MSSA_DU19-01S0003466	160482	BCL2	Intronic
chr18	63160114	63160614	14	CD8 TEM._.MRSA_DU19-01S0003987	159763	BCL2	Intronic
chr18	63160990	63161490	30	CD8 TEM._.HI_control_AS09-13278	158887	BCL2	Intronic
chr18	63161608	63162108	31	CD8 TEM._.HI_control_AS13-08590	158269	BCL2	Exonic
chr18	63162306	63162806	15	B naive._.HI_control_AS09-13278	157571	BCL2	Intronic
chr18	63163061	63163561	4	CD4 TCM._.MRSA_DU19-01S0003987	156816	BCL2	Intronic
chr18	63164193	63164693	2	CD4 Naive._.MRSA_DU19-01S0003987	155684	BCL2	Intronic
chr18	63175180	63175680	6	B naive._.HI_control_AS14-03700	144697	BCL2	Intronic
chr18	63177181	63177681	5	B naive._.ANTH_control_BMI0099	142696	BCL2	Intronic
chr18	63177689	63178189	5	B naive._.HI_control_AS14-03700	142188	BCL2	Intronic
chr18	63182328	63182828	2	CD4 Naive._.ANTH_control_BMI0093	137549	BCL2	Intronic
chr18	63182988	63183488	2	B memory._.ANTH_control_BWJ0023	136889	BCL2	Intronic
chr18	63184388	63184888	3	B naive._.MSSA_DU19-01S0003515	135489	BCL2	Intronic
chr18	63186822	63187322	2	B naive._.MSSA_DU19-01S0003515	133055	BCL2	Intronic
chr18	63192805	63193305	16	NK._.MRSA_DU19-01S0004015	127072	BCL2	Intronic
chr18	63194757	63195257	2	CD8 TEM._.MRSA_DU19-01S0004015	125120	BCL2	Intronic
chr18	63197372	63197872	25	CD14 Mono._.MRSA_DU19-01S0003987	122505	BCL2	Intronic
chr18	63197898	63198398	9	CD16 Mono._.MSSA_DU19-01S0003464	121979	BCL2	Intronic
chr18	63198914	63199414	2	CD8 TEM._.MRSA_DU19-01S0004015	120963	BCL2	Intronic
chr18	63199876	63200376	32	CD4 TCM._.MSSA_DU19-01S0003527	120001	BCL2	Intronic
chr18	63200395	63200895	12	CD4 TCM._.MSSA_DU19-01S0003453	119482	BCL2	Intronic
chr18	63205065	63205565	3	CD8 TEM._.MSSA_DU19-01S0003492	114812	BCL2	Intronic
chr18	63205703	63206203	7	CD4 TCM._.MRSA_DU19-01S0004015	114174	BCL2	Intronic
chr18	63206379	63206879	2	CD4 Naive._.MRSA_DU19-01S0003989	113498	BCL2	Intronic
chr18	63207070	63207570	9	B naive._.Other	112807	BCL2	Intronic
chr18	63207811	63208311	9	B naive._.MSSA_DU19-01S0003507	112066	BCL2	Intronic
chr18	63208410	63208910	2	B naive._.MSSA_DU19-01S0003464	111467	BCL2	Intronic
chr18	63209773	63210273	2	CD4 TCM._.HI_control_AS14-03700	110104	BCL2	Intronic
chr18	63210467	63210967	6	CD4 TCM._.MRSA_DU19-01S0004015	109410	BCL2	Intronic
chr18	63212261	63212761	2	CD4 TCM._.MSSA_DU19-01S0003492	107616	BCL2	Intronic
chr18	63213144	63213644	25	CD4 Naive._.MRSA_DU19-01S0003987	106733	BCL2	Intronic
chr18	63214044	63214544	5	CD8 TEM._.ANTH_control_BMI0095	105833	BCL2	Intronic
chr18	63216102	63216602	7	CD4 TCM._.MRSA_DU19-01S0004015	103775	BCL2	Intronic
chr18	63216727	63217227	24	CD4 Naive._.MRSA_DU19-01S0003992	103150	BCL2	Intronic
chr18	63218430	63218930	3	CD8 TEM._.MRSA_DU19-01S0004015	101447	BCL2	Intronic
chr18	63220807	63221307	2	CD4 TCM._.MRSA_DU19-01S0003987	99070	BCL2	Intronic
chr18	63222859	63223359	5	CD14 Mono._.MRSA_DU19-01S0003989	97018	BCL2	Intronic
chr18	63224458	63224958	12	CD4 Naive._.MRSA_DU19-01S0003992	95419	BCL2	Intronic
chr18	63225667	63226167	2	CD4 TCM._.ANTH_control_BMI0099	94210	BCL2	Intronic
chr18	63230020	63230520	4	CD4 TCM._.MRSA_DU19-01S0003987	89857	BCL2	Intronic
chr18	63232800	63233300	3	CD8 TEM._.HI_control_AS09-13278	87077	BCL2	Intronic
chr18	63233444	63233944	9	CD4 TCM._.HI_control_AS09-13278	86433	BCL2	Intronic
chr18	63234842	63235342	2	CD16 Mono._.MSSA_DU19-01S0003464	85035	BCL2	Intronic
chr18	63236405	63236905	31	CD14 Mono._.HI_control_AS11-18755	83472	BCL2	Intronic
chr18	63236975	63237475	5	CD14 Mono._.HI_control_AS09-13278	82902	BCL2	Intronic
chr18	63241276	63241776	3	Platelet._.MRSA_DU19-01S0004015	78601	BCL2	Intronic
chr18	63245485	63245985	14	CD16 Mono._.Other	74392	BCL2	Intronic
chr18	63247458	63247958	5	CD14 Mono._.MSSA_DU19-01S0003464	72419	BCL2	Intronic
chr18	63249648	63250148	29	CD14 Mono._.MRSA_DU19-01S0003987	70229	BCL2	Intronic
chr18	63252779	63253279	8	CD16 Mono._.MRSA_DU19-01S0003978	67098	BCL2	Intronic
chr18	63253300	63253800	30	CD14 Mono._.MRSA_DU19-01S0003992	66577	BCL2	Intronic
chr18	63253944	63254444	17	CD14 Mono._.ANTH_control_BMI0094	65933	BCL2	Intronic
chr18	63255114	63255614	13	CD14 Mono._.ANTH_control_BMI0094	64763	BCL2	Intronic
chr18	63258887	63259387	4	CD8 TEM._.HI_control_AS09-13278	60990	BCL2	Intronic
chr18	63262400	63262900	2	MAIT._.MSSA_DU19-01S0003453	57477	BCL2	Intronic
chr18	63263831	63264331	2	CD4 TCM._.HI_control_AS11-18755	56046	BCL2	Intronic
chr18	63266837	63267337	14	CD16 Mono._.ANTH_control_BMI0095	53040	BCL2	Intronic
chr18	63268004	63268504	7	CD4 TCM._.MRSA_DU19-01S0004015	51873	BCL2	Intronic
chr18	63271685	63272185	27	CD14 Mono._.MRSA_DU19-01S0003987	48192	BCL2	Intronic
chr18	63273531	63274031	6	B naive._.ANTH_control_BMI0094	46346	BCL2	Intronic
chr18	63277838	63278338	2	CD16 Mono._.ANTH_control_BMI0093	42039	BCL2	Intronic
chr18	63284595	63285095	3	B naive._.Other	35282	BCL2	Intronic
chr18	63285252	63285752	15	B naive._.ANTH_control_BMI0095	34625	BCL2	Intronic
chr18	63286834	63287334	5	B naive._.MSSA_DU19-01S0003464	33043	BCL2	Intronic
chr18	63287736	63288236	4	B naive._.ANTH_control_BMI0094	32141	BCL2	Intronic
chr18	63290053	63290553	6	CD16 Mono._.MSSA_DU19-01S0003453	29824	BCL2	Intronic
chr18	63290821	63291321	30	CD4 TCM._.MRSA_DU19-01S0003992	29056	BCL2	Intronic
chr18	63291333	63291833	9	CD4 Naive._.MSSA_DU19-01S0003453	28544	BCL2	Intronic
chr18	63292032	63292532	2	CD4 Naive._.MSSA_DU19-01S0003515	27845	BCL2	Intronic
chr18	63292829	63293329	28	CD14 Mono._.MRSA_DU19-01S0003994	27048	BCL2	Intronic
chr18	63295808	63296308	2	B naive._.HI_control_AS11-18755	24069	BCL2	Intronic
chr18	63296326	63296826	2	CD8 TEM._.MSSA_DU19-01S0003507	23551	BCL2	Intronic
chr18	63298620	63299120	6	CD4 Naive._.MRSA_DU19-01S0003992	21257	BCL2	Intronic
chr18	63299274	63299774	4	CD8 TEM._.MRSA_DU19-01S0003992	20603	BCL2	Intronic
chr18	63299849	63300349	23	NK._.ANTH_control_BMI0101	20028	BCL2	Intronic
chr18	63300501	63301001	5	CD4 Naive._.MRSA_DU19-01S0003987	19376	BCL2	Intronic
chr18	63301322	63301822	28	CD14 Mono._.MRSA_DU19-01S0003992	18555	BCL2	Intronic
chr18	63302106	63302606	7	CD8 TEM._.MSSA_DU19-01S0003462	17771	BCL2	Intronic
chr18	63302997	63303497	8	CD4 TCM._.MRSA_DU19-01S0003987	16880	BCL2	Intronic
chr18	63303554	63304054	25	CD14 Mono._.MRSA_DU19-01S0003987	16323	BCL2	Intronic
chr18	63307790	63308290	3	B naive._.HI_control_AS14-03700	12087	BCL2	Intronic
chr18	63308872	63309372	3	CD4 TCM._.MSSA_DU19-01S0003453	11005	BCL2	Intronic
chr18	63309425	63309925	24	CD4 TCM._.MRSA_DU19-01S0003987	10452	BCL2	Intronic
chr18	63310195	63310695	2	CD4 Naive._.MRSA_DU19-01S0003987	9682	BCL2	Intronic
chr18	63311573	63312073	16	B naive._.Other	8304	BCL2	Intronic
chr18	63312686	63313186	7	B naive._.HI_control_AS11-18755	7191	BCL2	Intronic
chr18	63313454	63313954	2	CD8 Naive._.MRSA_DU19-01S0003549	6423	BCL2	Intronic
chr18	63314310	63314810	5	CD4 TCM._.MRSA_DU19-01S0003987	5567	BCL2	Intronic
chr18	63314933	63315433	2	CD8 TEM._.MRSA_DU19-01S0004015	4944	BCL2	Intronic
chr18	63315795	63316295	7	CD8 TEM._.ANTH_control_BMI0095	4082	BCL2	Intronic
chr18	63316587	63317087	4	CD8 TEM._.HI_control_AS13-08590	3290	BCL2	Intronic
chr18	63317124	63317624	10	CD8 TEM._.HI_control_AS13-08590	2753	BCL2	Intronic
chr18	63318005	63318505	15	B naive._.MSSA_DU19-01S0003507	1872	BCL2	Exonic
chr18	63318848	63319348	19	CD4 Naive._.MSSA_DU19-01S0003492	1029	BCL2	Exonic
chr18	63319429	63319929	21	CD4 Naive._.MRSA_DU19-01S0004013	448	BCL2	Exonic
chr18	63319936	63320436	30	CD4 Naive._.MRSA_DU19-01S0003987	57	BCL2	Promoter
chr18	63320631	63321131	15	B naive._.HI_control_AS11-18755	752	BCL2	Promoter
chr18	63321204	63321704	6	CD4 Naive._.MRSA_DU19-01S0003989	1325	BCL2	Promoter
chr18	63322039	63322539	24	CD14 Mono._.MRSA_DU19-01S0003994	2160	BCL2	Distal
chr18	63322950	63323450	27	CD4 TCM._.MRSA_DU19-01S0003987	3071	BCL2	Distal
chr18	63339823	63340323	16	CD4 TCM._.ANTH_control_BMI0094	19944	BCL2	Intronic
chr18	63342150	63342650	6	B naive._.ANTH_control_BMI0094	22271	BCL2	Intronic
chr18	63346208	63346708	2	B naive._.MSSA_DU19-01S0003515	21051	KDSR	Exonic
chr18	63362424	63362924	8	MAIT._.MSSA_DU19-01S0003462	4835	KDSR	Intronic
chr18	63363914	63364414	28	CD8 TEM._.HI_control_AS14-03700	3345	KDSR	Intronic
chr18	63366231	63366731	31	CD4 TCM._.MSSA_DU19-01S0004017	1028	KDSR	Exonic
chr18	63367415	63367915	4	cDC2._.ANTH_control_BMI0099	154	KDSR	Promoter
chr18	63367955	63368455	2	MAIT._.MSSA_DU19-01S0003466	694	KDSR	Promoter
chr18	63375872	63376372	2	cDC2._.Other	8611	KDSR	Distal
chr18	63376457	63376957	8	CD14 Mono._.MRSA_DU19-01S0003542	9196	KDSR	Distal
chr18	63384397	63384897	2	B naive._.MSSA_DU19-01S0003464	17136	KDSR	Distal
chr18	63399817	63400317	10	CD4 Naive._.MRSA_DU19-01S0003992	22415	VPS4B	Exonic
chr18	63409285	63409785	9	CD4 TCM._.HI_control_AS09-13278	12947	VPS4B	Intronic
chr18	63410764	63411264	2	CD4 TCM._.HI_control_AS11-18755	11468	VPS4B	Intronic
chr18	63413881	63414381	2	CD8 TEM._.ANTH_control_BMI0095	8351	VPS4B	Intronic
chr18	63415407	63415907	2	CD4 Naive._.HI_control_AS17-00144	6825	VPS4B	Intronic
chr18	63421465	63421965	5	B naive._.HI_control_AS09-13278	767	VPS4B	Intronic
chr18	63422296	63422796	31	CD14 Mono._.MSSA_DU19-01S0004017	62	VPS4B	Promoter
chr18	63422946	63423446	4	CD8 Naive._.ANTH_control_BMI0099	712	VPS4B	Promoter
chr18	63423694	63424194	3	CD8 TEM._.MSSA_DU19-01S0003466	1460	VPS4B	Promoter
chr18	63436323	63436823	2	CD16 Mono._.ANTH_control_BMI0095	14089	VPS4B	Distal
chr18	63439193	63439693	5	B memory._.ANTH_control_BWJ0023	16959	VPS4B	Distal
chr18	63440130	63440630	6	CD16 Mono._.ANTH_control_BMI0095	17896	VPS4B	Distal
chr18	63440803	63441303	31	CD14 Mono._.MSSA_DU19-01S0003515	18569	VPS4B	Distal
chr18	63443879	63444379	4	CD14 Mono._.MRSA_DU19-01S0003987	21645	VPS4B	Distal
chr18	63444543	63445043	31	CD14 Mono._.HI_control_AS09-13278	22309	VPS4B	Distal
chr18	63470650	63471150	2	CD16 Mono._.MRSA_DU19-01S0003987	5860	SERPINB5	Distal
chr18	63506008	63506508	3	B naive._.HI_control_AS11-18755	29496	SERPINB5	Distal
chr18	63506936	63507436	2	CD4 TCM._.MRSA_DU19-01S0003987	30424	SERPINB5	Distal
chr18	63510943	63511443	2	B naive._.ANTH_control_BMI0094	34431	SERPINB5	Distal
chr18	63518390	63518890	19	CD4 Naive._.HI_control_AS17-00144	37519	SERPINB12	Distal
chr18	63521151	63521651	2	CD4 Naive._.ANTH_control_BMI0093	34758	SERPINB12	Distal
chr18	63534283	63534783	4	NK._.MSSA_DU19-01S0003492	21626	SERPINB12	Distal
chr18	63552530	63553030	3	CD14 Mono._.MSSA_DU19-01S0003509	3379	SERPINB12	Distal
chr18	63553123	63553623	27	CD14 Mono._.HI_control_AS09-13278	2786	SERPINB12	Distal
chr18	63558151	63558651	2	B naive._.MSSA_DU19-01S0003507	2240	SERPINB12	Exonic
chr18	63559626	63560126	2	CD4 Naive._.MRSA_DU19-01S0003992	3715	SERPINB12	Intronic
chr18	63562243	63562743	2	cDC2._.Other	6332	SERPINB12	Intronic
chr18	63575594	63576094	5	CD14 Mono._.MRSA_DU19-01S0003992	11144	SERPINB13	Distal
chr18	63578329	63578829	10	CD14 Mono._.MRSA_DU19-01S0003992	8409	SERPINB13	Distal
chr18	63579532	63580032	24	CD14 Mono._.MRSA_DU19-01S0003992	7206	SERPINB13	Distal
chr18	63584739	63585239	22	CD14 Mono._.MRSA_DU19-01S0004015	1999	SERPINB13	Promoter
chr18	63585670	63586170	12	CD14 Mono._.MRSA_DU19-01S0003992	1068	SERPINB13	Promoter
chr18	63590251	63590751	30	CD14 Mono._.MRSA_DU19-01S0003992	3511	SERPINB13	Intronic
chr18	63603740	63604240	9	CD14 Mono._.MRSA_DU19-01S0003989	17000	SERPINB13	Exonic
chr18	63676499	63676999	2	CD14 Mono._.MRSA_DU19-01S0003542	14785	SERPINB3	Intronic
chr18	63677465	63677965	7	CD14 Mono._.ANTH_control_BMI0094	15751	SERPINB3	Intronic
chr18	63681742	63682242	2	CD8 TEM._.MRSA_DU19-01S0003994	20028	SERPINB3	Intronic
chr18	63685091	63685591	2	B naive._.HI_control_AS11-18755	23377	SERPINB3	Intronic
chr18	63722399	63722899	2	CD4 TCM._.MRSA_DU19-01S0003992	30285	SERPINB7	Intronic
chr18	63783328	63783828	2	cDC2._.ANTH_control_BMI0099	30642	SERPINB7	Intronic
chr18	63788381	63788881	30	CD14 Mono._.HI_control_AS09-13278	35695	SERPINB7	Intronic
chr18	63823879	63824379	4	CD14 Mono._.HI_control_AS11-18755	47562	SERPINB2	Distal
chr18	63831029	63831529	27	CD14 Mono._.MRSA_DU19-01S0003994	40412	SERPINB2	Distal
chr18	63844238	63844738	2	CD8 TEM._.MRSA_DU19-01S0004015	27203	SERPINB2	Distal
chr18	63848131	63848631	5	CD16 Mono._.ANTH_control_BMI0094	23310	SERPINB2	Distal
chr18	63849958	63850458	19	CD14 Mono._.MSSA_DU19-01S0003507	21483	SERPINB2	Distal
chr18	63858402	63858902	3	CD14 Mono._.ANTH_control_BMI0094	13039	SERPINB2	Distal
chr18	63859710	63860210	28	CD14 Mono._.MRSA_DU19-01S0003992	11731	SERPINB2	Distal
chr18	63860319	63860819	12	CD14 Mono._.MRSA_DU19-01S0003992	11122	SERPINB2	Distal
chr18	63869411	63869911	30	CD14 Mono._.MSSA_DU19-01S0003464	2030	SERPINB2	Distal
chr18	63871807	63872307	2	CD8 TEM._.HI_control_AS09-13278	364	SERPINB2	Intronic
chr18	63872382	63872882	2	CD8 TEM._.MSSA_DU19-01S0003482	939	SERPINB2	Intronic
chr18	63878608	63879108	4	CD16 Mono._.ANTH_control_BMI0101	7165	SERPINB2	Intronic
chr18	63879691	63880191	15	CD14 Mono._.MRSA_DU19-01S0003994	8248	SERPINB2	Intronic
chr18	63880605	63881105	6	CD14 Mono._.MSSA_DU19-01S0003509	9162	SERPINB2	Intronic
chr18	63882641	63883141	3	Platelet._.MRSA_DU19-01S0004015	11198	SERPINB2	Intronic
chr18	63883584	63884084	2	CD14 Mono._.ANTH_control_BMI0094	12141	SERPINB2	Intronic
chr18	63887366	63887866	26	CD14 Mono._.MRSA_DU19-01S0003994	15923	SERPINB2	Intronic
chr18	63888433	63888933	11	CD14 Mono._.MRSA_DU19-01S0003542	16990	SERPINB2	Intronic
chr18	63889577	63890077	17	CD16 Mono._.MRSA_DU19-01S0003978	18134	SERPINB2	Intronic
chr18	63890857	63891357	4	CD14 Mono._.HI_control_AS09-13278	16883	SERPINB10	Intronic
chr18	63891744	63892244	3	CD14 Mono._.MRSA_DU19-01S0003994	15996	SERPINB10	Intronic
chr18	63892496	63892996	27	CD14 Mono._.MRSA_DU19-01S0003992	15244	SERPINB10	Intronic
chr18	63894060	63894560	20	CD14 Mono._.MRSA_DU19-01S0003989	13680	SERPINB10	Intronic
chr18	63905320	63905820	2	CD14 Mono._.MRSA_DU19-01S0003994	2420	SERPINB10	Intronic
chr18	63907667	63908167	10	CD14 Mono._.ANTH_control_BWJ0023	73	SERPINB10	Promoter
chr18	63908879	63909379	4	CD14 Mono._.MSSA_DU19-01S0003509	1137	SERPINB10	Intronic
chr18	63917804	63918304	10	CD14 Mono._.MRSA_DU19-01S0003992	10062	SERPINB10	Exonic
chr18	63921991	63922491	18	CD14 Mono._.MRSA_DU19-01S0004015	14249	SERPINB10	Intronic
chr18	63928310	63928810	17	CD14 Mono._.MRSA_DU19-01S0003992	20568	SERPINB10	Intronic
chr18	63930703	63931203	20	CD14 Mono._.MRSA_DU19-01S0003992	18347	HMSD	Intronic
chr18	63936054	63936554	31	CD14 Mono._.MRSA_DU19-01S0003992	12996	HMSD	Distal
chr18	63936651	63937151	3	CD8 TEM._.HI_control_AS09-13278	12399	HMSD	Distal
chr18	63937782	63938282	2	CD14 Mono._.HI_control_AS09-13278	11268	HMSD	Distal
chr18	63938447	63938947	2	CD8 TEM._.HI_control_AS17-00144	10603	HMSD	Distal
chr18	63939004	63939504	2	CD8 TEM._.MRSA_DU19-01S0003994	10046	HMSD	Distal
chr18	63948992	63949492	22	CD14 Mono._.ANTH_control_BWJ0023	58	HMSD	Promoter
chr18	63949594	63950094	2	NK._.MSSA_DU19-01S0003482	486	SERPINB8	Intronic
chr18	63961353	63961853	12	CD14 Mono._.MRSA_DU19-01S0003992	12245	SERPINB8	Exonic
chr18	63962085	63962585	5	CD14 Mono._.MRSA_DU19-01S0003542	12977	SERPINB8	Intronic
chr18	63963568	63964068	25	CD4 Naive._.MRSA_DU19-01S0003992	14460	SERPINB8	Intronic
chr18	63967277	63967777	6	CD14 Mono._.HI_control_AS09-13278	18169	SERPINB8	Intronic
chr18	63968551	63969051	4	CD14 Mono._.MRSA_DU19-01S0003987	19443	SERPINB8	Intronic
chr18	63969809	63970309	28	CD14 Mono._.MRSA_DU19-01S0003994	20701	SERPINB8	Exonic
chr18	63970321	63970821	28	CD14 Mono._.ANTH_control_BWJ0023	21213	SERPINB8	Intronic
chr18	63970885	63971385	10	CD4 Naive._.MRSA_DU19-01S0003992	21777	SERPINB8	Intronic
chr18	63971399	63971899	2	NK._.ANTH_control_BMI0099	22291	SERPINB8	Intronic
chr18	63971930	63972430	11	CD14 Mono._.MRSA_DU19-01S0003987	22822	SERPINB8	Intronic
chr18	63975047	63975547	9	CD16 Mono._.MSSA_DU19-01S0003464	25939	SERPINB8	Intronic
chr18	63975572	63976072	17	CD16 Mono._.ANTH_control_BMI0094	26464	SERPINB8	Intronic
chr18	63979316	63979816	22	CD4 Naive._.MRSA_DU19-01S0003992	30208	SERPINB8	Intronic
chr18	63981015	63981515	20	CD16 Mono._.MSSA_DU19-01S0003464	31907	SERPINB8	Intronic
chr18	63992679	63993179	3	CD4 TCM._.MRSA_DU19-01S0004011	43571	SERPINB8	Intronic
chr18	63994763	63995263	16	CD4 TCM._.MRSA_DU19-01S0003987	45655	SERPINB8	Intronic
chr18	63999135	63999635	2	CD4 Naive._.HI_control_AS17-00144	50027	SERPINB8	Intronic
chr18	64037767	64038267	2	B memory._.ANTH_control_BWJ0023	66073	LINC01924	Distal
chr18	64094313	64094813	2	NK._.HI_control_AS17-00144	9527	LINC01924	Intronic
chr18	64110962	64111462	4	CD14 Mono._.MRSA_DU19-01S0003992	7120	LINC01924	Intronic
chr18	64113236	64113736	2	CD14 Mono._.MSSA_DU19-01S0003515	9394	LINC01924	Intronic
chr18	64202132	64202632	2	B naive._.ANTH_control_BWJ0023	53351	LINC00305	Intronic
chr18	64206909	64207409	3	CD14 Mono._.ANTH_control_BMI0094	52895	LINC01538	Intronic
chr18	64207858	64208358	11	CD14 Mono._.MSSA_DU19-01S0004017	51946	LINC01538	Intronic
chr18	64217243	64217743	2	CD8 TEM._.MRSA_DU19-01S0003987	42561	LINC01538	Intronic
chr18	64220378	64220878	2	B naive._.MSSA_DU19-01S0003464	39426	LINC01538	Intronic
chr18	64271228	64271728	3	B naive._.MSSA_DU19-01S0003464	11422	LINC01538	Intronic
chr18	64278170	64278670	2	CD4 Naive._.MRSA_DU19-01S0003992	18364	LINC01538	Intronic
chr18	64308330	64308830	2	B naive._.HI_control_AS11-18755	48524	LINC01538	Intronic
chr18	64322716	64323216	2	B naive._.ANTH_control_BMI0095	62910	LINC01538	Intronic
chr18	64334525	64335025	2	CD4 Naive._.MSSA_DU19-01S0004017	74719	LINC01538	Intronic
chr18	64346895	64347395	4	B naive._.ANTH_control_BMI0095	87089	LINC01538	Intronic
chr18	64360822	64361322	2	CD4 Naive._.MRSA_DU19-01S0003992	101016	LINC01538	Intronic
chr18	64380065	64380565	13	B naive._.HI_control_AS09-13278	120259	LINC01538	Intronic
chr18	64404052	64404552	3	B naive._.HI_control_AS09-13278	144246	LINC01538	Intronic
chr18	64405618	64406118	2	CD4 Naive._.MSSA_DU19-01S0003492	145812	LINC01538	Intronic
chr18	64407260	64407760	2	CD16 Mono._.ANTH_control_BMI0093	147454	LINC01538	Intronic
chr18	64409460	64409960	7	B naive._.MSSA_DU19-01S0003509	149654	LINC01538	Intronic
chr18	64413770	64414270	2	CD8 TEM._.MRSA_DU19-01S0003994	153964	LINC01538	Intronic
chr18	64419276	64419776	2	CD14 Mono._.HI_control_AS09-13278	159470	LINC01538	Intronic
chr18	64438129	64438629	6	CD14 Mono._.MSSA_DU19-01S0004017	178323	LINC01538	Distal
chr18	64477379	64477879	2	B naive._.HI_control_AS11-18755	217573	LINC01538	Distal
chr18	64504873	64505373	2	CD8 TEM._.MRSA_DU19-01S0003987	245067	LINC01538	Distal
chr18	64505380	64505880	2	CD8 TEM._.HI_control_AS14-03700	245574	LINC01538	Distal
chr18	64514863	64515363	2	B naive._.HI_control_AS09-13278	255057	LINC01538	Distal
chr18	64532042	64532542	2	NK._.HI_control_AS11-18755	272236	LINC01538	Distal
chr18	64533468	64533968	3	CD4 Naive._.MRSA_DU19-01S0003987	273662	LINC01538	Distal
chr18	64539812	64540312	4	CD14 Mono._.HI_control_AS14-03700	280006	LINC01538	Distal
chr18	64604295	64604795	2	CD8 TEM._.MRSA_DU19-01S0004015	344489	LINC01538	Distal
chr18	64617956	64618456	2	CD4 Naive._.MSSA_DU19-01S0003462	358150	LINC01538	Distal
chr18	64641567	64642067	3	MAIT._.HI_control_AS11-18755	381761	LINC01538	Distal
chr18	64646598	64647098	2	B naive._.ANTH_control_BMI0095	386792	LINC01538	Distal
chr18	64678053	64678553	9	B naive._.MSSA_DU19-01S0003464	418247	LINC01538	Distal
chr18	64696098	64696598	6	CD14 Mono._.HI_control_AS09-13278	436292	LINC01538	Distal
chr18	64707024	64707524	22	CD14 Mono._.HI_control_AS09-13278	447218	LINC01538	Distal
chr18	64713238	64713738	16	B naive._.HI_control_AS11-18755	453432	LINC01538	Distal
chr18	64713774	64714274	7	B naive._.ANTH_control_BMI0095	453968	LINC01538	Distal
chr18	64720884	64721384	3	NK._.HI_control_AS17-00144	461078	LINC01538	Distal
chr18	64721423	64721923	2	B naive._.ANTH_control_BMI0095	461617	LINC01538	Distal
chr18	64730246	64730746	2	CD8 TEM._.MRSA_DU19-01S0003994	470440	LINC01538	Distal
chr18	64758999	64759499	2	B naive._.HI_control_AS14-03700	499193	LINC01538	Distal
chr18	64785606	64786106	13	B naive._.HI_control_AS11-18755	525800	LINC01538	Distal
chr18	64804191	64804691	2	CD4 TCM._.MRSA_DU19-01S0003992	544385	LINC01538	Distal
chr18	64812318	64812818	2	B naive._.ANTH_control_BMI0095	552512	LINC01538	Distal
chr18	64854618	64855118	2	NK._.HI_control_AS17-00144	594812	LINC01538	Distal
chr18	64876569	64877069	2	CD16 Mono._.ANTH_control_BMI0095	616763	LINC01538	Distal
chr18	64888972	64889472	2	CD14 Mono._.MRSA_DU19-01S0003992	629166	LINC01538	Distal
chr18	64944226	64944726	2	B naive._.MSSA_DU19-01S0003507	684420	LINC01538	Distal
chr18	64978744	64979244	2	CD4 TCM._.MRSA_DU19-01S0003992	718938	LINC01538	Distal
chr18	64984056	64984556	2	B memory._.ANTH_control_BMI0099	724250	LINC01538	Distal
chr18	64994290	64994790	2	CD4 Naive._.MRSA_DU19-01S0003987	734484	LINC01538	Distal
chr18	65017575	65018075	2	CD4 TCM._.ANTH_control_BMI0094	732426	CDH7	Distal
chr18	65035713	65036213	2	CD4 Naive._.MRSA_DU19-01S0003994	714288	CDH7	Distal
chr18	65071188	65071688	2	B naive._.MSSA_DU19-01S0003515	678813	CDH7	Distal
chr18	65080272	65080772	2	B naive._.HI_control_AS14-03700	669729	CDH7	Distal
chr18	65080923	65081423	2	B naive._.ANTH_control_BMI0095	669078	CDH7	Distal
chr18	65090812	65091312	2	B naive._.HI_control_AS11-18755	659189	CDH7	Distal
chr18	65091805	65092305	2	B naive._.HI_control_AS11-18755	658196	CDH7	Distal
chr18	65120952	65121452	2	CD4 Naive._.MRSA_DU19-01S0003992	629049	CDH7	Distal
chr18	65126086	65126586	2	CD16 Mono._.MSSA_DU19-01S0003453	623915	CDH7	Distal
chr18	65146128	65146628	2	CD4 Naive._.MRSA_DU19-01S0003989	603873	CDH7	Distal
chr18	65162952	65163452	2	CD8 TEM._.MSSA_DU19-01S0003492	587049	CDH7	Distal
chr18	65174118	65174618	2	CD4 Naive._.HI_control_AS17-00144	575883	CDH7	Distal
chr18	65180341	65180841	2	NK._.HI_control_AS17-00144	569660	CDH7	Distal
chr18	65181020	65181520	2	CD16 Mono._.MSSA_DU19-01S0003482	568981	CDH7	Distal
chr18	65199560	65200060	2	CD4 Naive._.MRSA_DU19-01S0003987	550441	CDH7	Distal
chr18	65220900	65221400	2	B naive._.MSSA_DU19-01S0003464	529101	CDH7	Distal
chr18	65230259	65230759	2	CD16 Mono._.MRSA_DU19-01S0003978	519742	CDH7	Distal
chr18	65235378	65235878	2	CD16 Mono._.MRSA_DU19-01S0003987	514623	CDH7	Distal
chr18	65266777	65267277	2	NK._.HI_control_AS17-00144	483224	CDH7	Distal
chr18	65269311	65269811	2	B naive._.ANTH_control_BMI0093	480690	CDH7	Distal
chr18	65281791	65282291	2	B memory._.ANTH_control_BWJ0023	468210	CDH7	Distal
chr18	65298070	65298570	3	B naive._.HI_control_AS11-18755	451931	CDH7	Distal
chr18	65298858	65299358	2	B naive._.HI_control_AS11-18755	451143	CDH7	Distal
chr18	65318921	65319421	2	CD4 Naive._.MRSA_DU19-01S0003992	431080	CDH7	Distal
chr18	65358552	65359052	3	CD8 TEM._.MRSA_DU19-01S0003987	391449	CDH7	Distal
chr18	65361182	65361682	2	CD4 TCM._.ANTH_control_BMI0094	388819	CDH7	Distal
chr18	65458941	65459441	2	B naive._.HI_control_AS11-18755	291060	CDH7	Distal
chr18	65479283	65479783	2	CD8 TEM._.HI_control_AS13-08590	270718	CDH7	Distal
chr18	65490803	65491303	2	CD4 Naive._.ANTH_control_BWJ0023	259198	CDH7	Distal
chr18	65522840	65523340	2	B naive._.HI_control_AS09-13278	227161	CDH7	Distal
chr18	65523522	65524022	2	CD8 TEM._.HI_control_AS09-13278	226479	CDH7	Distal
chr18	65569232	65569732	2	B naive._.MSSA_DU19-01S0003464	180769	CDH7	Distal
chr18	65569818	65570318	2	CD8 TEM._.MRSA_DU19-01S0003987	180183	CDH7	Distal
chr18	65573072	65573572	2	B memory._.MRSA_DU19-01S0004011	176929	CDH7	Distal
chr18	65583306	65583806	2	B naive._.HI_control_AS09-13278	166695	CDH7	Distal
chr18	65605425	65605925	2	B naive._.ANTH_control_BMI0095	144576	CDH7	Distal
chr18	65606654	65607154	2	CD14 Mono._.MRSA_DU19-01S0003992	143347	CDH7	Distal
chr18	65671586	65672086	2	CD8 TEM._.ANTH_control_BWJ0023	78415	CDH7	Distal
chr18	65687097	65687597	2	CD4 Naive._.ANTH_control_BMI0093	62904	CDH7	Distal
chr18	65721409	65721909	2	CD14 Mono._.MRSA_DU19-01S0003992	28592	CDH7	Distal
chr18	65750943	65751443	5	CD14 Mono._.HI_control_AS11-18755	940	CDH7	Intronic
chr18	65751565	65752065	3	CD14 Mono._.HI_control_AS09-13278	1562	CDH7	Intronic
chr18	65763084	65763584	2	CD4 Naive._.MRSA_DU19-01S0003989	13081	CDH7	Intronic
chr18	65806652	65807152	2	CD14 Mono._.HI_control_AS14-03700	56649	CDH7	Intronic
chr18	65861215	65861715	3	CD4 Naive._.MRSA_DU19-01S0003542	111212	CDH7	Intronic
chr18	65862578	65863078	3	CD4 Naive._.MRSA_DU19-01S0003992	112575	CDH7	Exonic
chr18	65877897	65878397	2	CD4 TCM._.MRSA_DU19-01S0003992	127894	CDH7	Intronic
chr18	65887169	65887669	2	B naive._.HI_control_AS09-13278	137166	CDH7	Exonic
chr18	65896442	65896942	3	B naive._.ANTH_control_BMI0099	146439	CDH7	Distal
chr18	65930068	65930568	2	NK._.HI_control_AS17-00144	180065	CDH7	Distal
chr18	65937477	65937977	2	NK._.MSSA_DU19-01S0004017	187474	CDH7	Distal
chr18	65938488	65938988	2	CD16 Mono._.ANTH_control_BMI0095	188485	CDH7	Distal
chr18	65945821	65946321	2	NK._.MSSA_DU19-01S0004017	195818	CDH7	Distal
chr18	65948048	65948548	2	CD14 Mono._.ANTH_control_BMI0095	198045	CDH7	Distal
chr18	65987467	65987967	2	NK._.ANTH_control_BMI0101	237464	CDH7	Distal
chr18	65991262	65991762	7	CD14 Mono._.ANTH_control_BMI0094	241259	CDH7	Distal
chr18	65994316	65994816	7	CD14 Mono._.HI_control_AS14-03700	244313	CDH7	Distal
chr18	66005857	66006357	2	CD4 Naive._.MRSA_DU19-01S0003987	255854	CDH7	Distal
chr18	66037718	66038218	2	CD4 Naive._.HI_control_AS17-00144	287715	CDH7	Distal
chr18	66087416	66087916	2	B naive._.ANTH_control_BMI0099	337413	CDH7	Distal
chr18	66110842	66111342	2	NK._.Other	360839	CDH7	Distal
chr18	66127702	66128202	2	CD4 Naive._.MRSA_DU19-01S0003992	377699	CDH7	Distal
chr18	66147736	66148236	3	CD4 Naive._.MRSA_DU19-01S0003994	397733	CDH7	Distal
chr18	66167806	66168306	3	CD4 Naive._.HI_control_AS17-00144	417803	CDH7	Distal
chr18	66193669	66194169	2	CD14 Mono._.MSSA_DU19-01S0004017	410218	CDH19	Distal
chr18	66233966	66234466	2	B naive._.MSSA_DU19-01S0003507	369921	CDH19	Distal
chr18	66278288	66278788	2	CD4 TCM._.MRSA_DU19-01S0003994	325599	CDH19	Distal
chr18	66288380	66288880	2	CD4 Naive._.MRSA_DU19-01S0003994	315507	CDH19	Distal
chr18	66353480	66353980	2	CD4 Naive._.MRSA_DU19-01S0003992	250407	CDH19	Distal
chr18	66376479	66376979	2	MAIT._.ANTH_control_BWJ0023	227408	CDH19	Distal
chr18	66401721	66402221	2	NK._.MSSA_DU19-01S0004017	202166	CDH19	Distal
chr18	66403851	66404351	2	B naive._.ANTH_control_BMI0095	200036	CDH19	Distal
chr18	66438008	66438508	2	B naive._.HI_control_AS11-18755	165879	CDH19	Distal
chr18	66450757	66451257	2	CD4 TCM._.MRSA_DU19-01S0003987	153130	CDH19	Distal
chr18	66495865	66496365	3	B naive._.ANTH_control_BWJ0023	108022	CDH19	Distal
chr18	66510550	66511050	3	CD16 Mono._.Other	93337	CDH19	Intronic
chr18	66511801	66512301	9	CD14 Mono._.MRSA_DU19-01S0003989	92086	CDH19	Intronic
chr18	66523362	66523862	3	CD4 Naive._.MRSA_DU19-01S0003987	80525	CDH19	Intronic
chr18	66531817	66532317	2	CD4 Naive._.MSSA_DU19-01S0004017	72070	CDH19	Intronic
chr18	66538472	66538972	2	B naive._.HI_control_AS11-18755	65415	CDH19	Intronic
chr18	66552526	66553026	2	CD8 TEM._.ANTH_control_BMI0095	51361	CDH19	Intronic
chr18	66560048	66560548	8	CD14 Mono._.MRSA_DU19-01S0003992	43839	CDH19	Intronic
chr18	66562301	66562801	2	CD4 Naive._.MRSA_DU19-01S0003542	41586	CDH19	Intronic
chr18	66566118	66566618	2	CD4 Naive._.MRSA_DU19-01S0004011	37769	CDH19	Intronic
chr18	66575401	66575901	2	NK._.ANTH_control_BMI0101	28486	CDH19	Intronic
chr18	66581425	66581925	2	CD4 Naive._.MSSA_DU19-01S0003464	22462	CDH19	Intronic
chr18	66601560	66602060	2	CD4 TCM._.MRSA_DU19-01S0003994	2327	CDH19	Intronic
chr18	66613298	66613798	2	CD14 Mono._.MRSA_DU19-01S0003994	9409	CDH19	Distal
chr18	66616107	66616607	4	CD4 Naive._.MSSA_DU19-01S0004017	12218	CDH19	Distal
chr18	66616636	66617136	3	CD16 Mono._.ANTH_control_BMI0095	12747	CDH19	Distal
chr18	66623753	66624253	6	CD16 Mono._.ANTH_control_BMI0095	19864	CDH19	Distal
chr18	66629618	66630118	2	CD16 Mono._.ANTH_control_BMI0095	25729	CDH19	Distal
chr18	66630773	66631273	28	CD14 Mono._.HI_control_AS14-03700	26884	CDH19	Distal
chr18	66632699	66633199	3	CD14 Mono._.MSSA_DU19-01S0003466	28810	CDH19	Distal
chr18	66637171	66637671	2	CD4 Naive._.MSSA_DU19-01S0004017	33282	CDH19	Distal
chr18	66639187	66639687	30	CD14 Mono._.MRSA_DU19-01S0003992	35298	CDH19	Distal
chr18	66640373	66640873	30	CD14 Mono._.HI_control_AS14-03700	36484	CDH19	Distal
chr18	66641016	66641516	12	CD14 Mono._.MRSA_DU19-01S0003994	37127	CDH19	Distal
chr18	66647615	66648115	2	CD14 Mono._.HI_control_AS14-03700	43726	CDH19	Distal
chr18	66656874	66657374	2	CD14 Mono._.HI_control_AS09-13278	52985	CDH19	Distal
chr18	66669618	66670118	2	CD8 TEM._.MSSA_DU19-01S0003462	65729	CDH19	Distal
chr18	66682924	66683424	24	CD14 Mono._.HI_control_AS14-03700	79035	CDH19	Distal
chr18	66708600	66709100	6	CD14 Mono._.ANTH_control_BMI0095	104711	CDH19	Distal
chr18	66713789	66714289	2	B naive._.HI_control_AS11-18755	109900	CDH19	Distal
chr18	66715108	66715608	2	B naive._.ANTH_control_BMI0094	111219	CDH19	Distal
chr18	66727931	66728431	26	CD14 Mono._.MRSA_DU19-01S0003992	124042	CDH19	Distal
chr18	66728775	66729275	8	CD14 Mono._.ANTH_control_BMI0094	124886	CDH19	Distal
chr18	66741403	66741903	2	CD4 TCM._.MRSA_DU19-01S0003987	137514	CDH19	Distal
chr18	66748991	66749491	4	CD14 Mono._.ANTH_control_BMI0094	145102	CDH19	Distal
chr18	66756824	66757324	2	B naive._.ANTH_control_BMI0095	152935	CDH19	Distal
chr18	66820228	66820728	2	B naive._.HI_control_AS09-13278	216339	CDH19	Distal
chr18	66830009	66830509	2	CD16 Mono._.MSSA_DU19-01S0003453	226120	CDH19	Distal
chr18	66838237	66838737	2	CD8 TEM._.MSSA_DU19-01S0003492	234348	CDH19	Distal
chr18	66838865	66839365	3	CD14 Mono._.ANTH_control_BMI0095	234976	CDH19	Distal
chr18	66856975	66857475	2	CD8 TEM._.HI_control_AS09-13278	224358	MIR5011	Distal
chr18	66857521	66858021	2	CD4 Naive._.HI_control_AS11-18755	223812	MIR5011	Distal
chr18	66866191	66866691	2	CD14 Mono._.ANTH_control_BMI0095	215142	MIR5011	Distal
chr18	66893207	66893707	2	CD8 TEM._.MRSA_DU19-01S0003992	188126	MIR5011	Distal
chr18	66893794	66894294	2	B naive._.MSSA_DU19-01S0003507	187539	MIR5011	Distal
chr18	66900000	66900500	2	CD4 TCM._.HI_control_AS09-13278	181333	MIR5011	Distal
chr18	66906483	66906983	2	CD16 Mono._.ANTH_control_BMI0095	174850	MIR5011	Distal
chr18	66924748	66925248	2	B naive._.HI_control_AS11-18755	156585	MIR5011	Distal
chr18	66948906	66949406	2	Platelet._.MRSA_DU19-01S0003542	132427	MIR5011	Distal
chr18	66993746	66994246	2	CD4 Naive._.MSSA_DU19-01S0003507	87587	MIR5011	Distal
chr18	66998313	66998813	2	CD14 Mono._.HI_control_AS14-03700	83020	MIR5011	Distal
chr18	67029886	67030386	2	B naive._.Other	51447	MIR5011	Distal
chr18	67043610	67044110	2	MAIT._.MSSA_DU19-01S0003462	37723	MIR5011	Distal
chr18	67044295	67044795	2	CD8 TEM._.HI_control_AS13-08590	37038	MIR5011	Distal
chr18	67047929	67048429	2	CD16 Mono._.ANTH_control_BMI0094	33404	MIR5011	Distal
chr18	67099678	67100178	2	B naive._.ANTH_control_BMI0095	18343	MIR5011	Distal
chr18	67100200	67100700	2	B naive._.HI_control_AS11-18755	18865	MIR5011	Distal
chr18	67101075	67101575	2	CD14 Mono._.MRSA_DU19-01S0003994	19740	MIR5011	Distal
chr18	67104609	67105109	14	CD4 Naive._.MRSA_DU19-01S0003992	23274	MIR5011	Distal
chr18	67109567	67110067	2	CD4 TCM._.HI_control_AS14-03700	28232	MIR5011	Distal
chr18	67118906	67119406	3	CD14 Mono._.MRSA_DU19-01S0003994	37571	MIR5011	Distal
chr18	67123710	67124210	2	CD4 Naive._.ANTH_control_BMI0099	42375	MIR5011	Distal
chr18	67130356	67130856	2	CD4 Naive._.MSSA_DU19-01S0004017	49021	MIR5011	Distal
chr18	67151159	67151659	2	CD4 TCM._.HI_control_AS11-18755	69824	MIR5011	Distal
chr18	67154917	67155417	2	B naive._.MSSA_DU19-01S0003515	73582	MIR5011	Distal
chr18	67171040	67171540	2	CD8 TEM._.ANTH_control_BMI0094	89705	MIR5011	Distal
chr18	67188296	67188796	2	B naive._.ANTH_control_BMI0095	106961	MIR5011	Distal
chr18	67200176	67200676	13	CD14 Mono._.ANTH_control_BMI0094	118841	MIR5011	Distal
chr18	67200932	67201432	2	B naive._.ANTH_control_BMI0093	119597	MIR5011	Distal
chr18	67215563	67216063	2	CD4 Naive._.ANTH_control_BMI0093	134228	MIR5011	Distal
chr18	67217497	67217997	25	CD14 Mono._.HI_control_AS09-13278	136162	MIR5011	Distal
chr18	67220556	67221056	2	CD4 Naive._.MRSA_DU19-01S0003992	139221	MIR5011	Distal
chr18	67232327	67232827	6	CD14 Mono._.MSSA_DU19-01S0003509	150992	MIR5011	Distal
chr18	67241292	67241792	27	CD4 Naive._.MRSA_DU19-01S0003992	159957	MIR5011	Distal
chr18	67241932	67242432	2	CD4 Naive._.MRSA_DU19-01S0003978	160597	MIR5011	Distal
chr18	67243784	67244284	12	CD4 Naive._.MRSA_DU19-01S0003992	162449	MIR5011	Distal
chr18	67261298	67261798	2	CD4 TCM._.MRSA_DU19-01S0003987	179963	MIR5011	Distal
chr18	67263921	67264421	2	CD4 TCM._.MRSA_DU19-01S0003987	182586	MIR5011	Distal
chr18	67265502	67266002	15	CD4 Naive._.MRSA_DU19-01S0003992	184167	MIR5011	Distal
chr18	67266634	67267134	2	CD4 TCM._.MRSA_DU19-01S0003987	185299	MIR5011	Distal
chr18	67269253	67269753	2	CD8 TEM._.HI_control_AS09-13278	187918	MIR5011	Distal
chr18	67273536	67274036	2	CD4 TCM._.MRSA_DU19-01S0003987	192201	MIR5011	Distal
chr18	67280740	67281240	2	CD4 Naive._.ANTH_control_BWJ0023	199405	MIR5011	Distal
chr18	67286284	67286784	2	CD8 TEM._.HI_control_AS14-03700	204949	MIR5011	Distal
chr18	67288735	67289235	2	CD4 Naive._.MRSA_DU19-01S0003994	207400	MIR5011	Distal
chr18	67298988	67299488	2	CD4 Naive._.HI_control_AS11-18755	217307	LOC643542	Distal
chr18	67300425	67300925	2	CD14 Mono._.HI_control_AS09-13278	215870	LOC643542	Distal
chr18	67301609	67302109	20	CD4 TCM._.HI_control_AS09-13278	214686	LOC643542	Distal
chr18	67316368	67316868	2	CD4 TCM._.MRSA_DU19-01S0003987	199927	LOC643542	Distal
chr18	67336565	67337065	2	CD14 Mono._.MSSA_DU19-01S0004017	179730	LOC643542	Distal
chr18	67337368	67337868	3	CD4 Naive._.HI_control_AS14-03700	178927	LOC643542	Distal
chr18	67358865	67359365	4	CD8 TEM._.MRSA_DU19-01S0004015	157430	LOC643542	Distal
chr18	67360048	67360548	4	MAIT._.HI_control_AS11-18755	156247	LOC643542	Distal
chr18	67363708	67364208	2	MAIT._.ANTH_control_BMI0101	152587	LOC643542	Distal
chr18	67370083	67370583	2	CD4 Naive._.HI_control_AS17-00144	146212	LOC643542	Distal
chr18	67373822	67374322	2	CD8 TEM._.MRSA_DU19-01S0003994	142473	LOC643542	Distal
chr18	67381177	67381677	2	NK._.HI_control_AS11-18755	135118	LOC643542	Distal
chr18	67381930	67382430	2	CD4 TCM._.HI_control_AS11-18755	134365	LOC643542	Distal
chr18	67417543	67418043	3	CD8 TEM._.HI_control_AS09-13278	98752	LOC643542	Distal
chr18	67418069	67418569	27	CD4 Naive._.MRSA_DU19-01S0003992	98226	LOC643542	Distal
chr18	67444535	67445035	2	CD4 Naive._.MRSA_DU19-01S0003992	71760	LOC643542	Distal
chr18	67450997	67451497	17	CD8 TEM._.MRSA_DU19-01S0003987	65298	LOC643542	Distal
chr18	67454870	67455370	2	CD4 TCM._.HI_control_AS11-18755	61425	LOC643542	Distal
chr18	67456647	67457147	7	B naive._.ANTH_control_BMI0095	59648	LOC643542	Distal
chr18	67457775	67458275	2	CD8 TEM._.HI_control_AS14-03700	58520	LOC643542	Distal
chr18	67463797	67464297	5	B naive._.HI_control_AS09-13278	52498	LOC643542	Distal
chr18	67466635	67467135	2	CD4 TCM._.MRSA_DU19-01S0003987	49660	LOC643542	Distal
chr18	67467478	67467978	3	CD4 Naive._.MRSA_DU19-01S0003987	48817	LOC643542	Distal
chr18	67468008	67468508	16	B naive._.HI_control_AS11-18755	48287	LOC643542	Distal
chr18	67483181	67483681	2	CD4 Naive._.HI_control_AS11-18755	33114	LOC643542	Distal
chr18	67484045	67484545	2	CD8 TEM._.HI_control_AS17-00144	32250	LOC643542	Distal
chr18	67491925	67492425	2	CD4 TCM._.MSSA_DU19-01S0004017	24370	LOC643542	Distal
chr18	67512637	67513137	4	CD4 Naive._.MRSA_DU19-01S0003987	3658	LOC643542	Exonic
chr18	67513148	67513648	8	B naive._.MSSA_DU19-01S0003464	3147	LOC643542	Exonic
chr18	67514084	67514584	7	CD8 TEM._.MRSA_DU19-01S0003994	2211	LOC643542	Exonic
chr18	67515290	67515790	7	CD8 TEM._.HI_control_AS13-08590	1005	LOC643542	Promoter
chr18	67515902	67516402	29	CD4 Naive._.MRSA_DU19-01S0003992	393	LOC643542	Promoter
chr18	67516565	67517065	31	CD14 Mono._.ANTH_control_BWJ0023	164	DSEL	Exonic
chr18	67517323	67517823	17	CD4 TCM._.HI_control_AS09-13278	592	DSEL	Promoter
chr18	67518235	67518735	9	CD14 Mono._.MSSA_DU19-01S0003509	1504	DSEL	Promoter
chr18	67528306	67528806	2	CD4 Naive._.ANTH_control_BMI0094	11575	DSEL	Intronic
chr18	67531082	67531582	2	CD4 TCM._.HI_control_AS13-08590	14351	DSEL	Intronic
chr18	67541318	67541818	2	B naive._.MSSA_DU19-01S0003507	24587	DSEL	Intronic
chr18	67544732	67545232	2	B naive._.MSSA_DU19-01S0003464	28001	DSEL	Intronic
chr18	67550693	67551193	2	CD16 Mono._.ANTH_control_BMI0095	33962	DSEL	Intronic
chr18	67599037	67599537	5	B naive._.HI_control_AS14-03700	82306	DSEL	Intronic
chr18	67628032	67628532	2	CD4 TCM._.HI_control_AS09-13278	111301	DSEL	Intronic
chr18	67628828	67629328	2	CD4 TCM._.MRSA_DU19-01S0003987	112097	DSEL	Intronic
chr18	67666142	67666642	2	CD4 Naive._.MRSA_DU19-01S0003549	149411	DSEL	Intronic
chr18	67668914	67669414	2	CD4 Naive._.MRSA_DU19-01S0003992	152183	DSEL	Intronic
chr18	67690869	67691369	2	CD4 TCM._.MRSA_DU19-01S0003992	174138	DSEL	Intronic
chr18	67707290	67707790	2	CD4 TCM._.MSSA_DU19-01S0003453	190559	DSEL	Intronic
chr18	67725893	67726393	2	NK._.MSSA_DU19-01S0003492	209162	DSEL	Intronic
chr18	67747288	67747788	2	NK._.ANTH_control_BMI0101	230557	DSEL	Intronic
chr18	67758954	67759454	2	CD4 Naive._.MSSA_DU19-01S0004017	242223	DSEL	Intronic
chr18	67763748	67764248	2	CD4 Naive._.MRSA_DU19-01S0003994	247017	DSEL	Intronic
chr18	67765393	67765893	3	CD4 Naive._.HI_control_AS14-03700	248662	DSEL	Intronic
chr18	67778560	67779060	2	NK._.MSSA_DU19-01S0003466	261829	DSEL	Intronic
chr18	67788516	67789016	3	CD4 Naive._.MRSA_DU19-01S0003992	271785	DSEL	Intronic
chr18	67789224	67789724	3	CD4 Naive._.MRSA_DU19-01S0003987	272493	DSEL	Intronic
chr18	67799267	67799767	2	CD4 Naive._.MRSA_DU19-01S0003987	282536	DSEL	Intronic
chr18	67802355	67802855	2	CD4 TCM._.MRSA_DU19-01S0003987	285624	DSEL	Intronic
chr18	67832969	67833469	4	B naive._.ANTH_control_BWJ0023	316238	DSEL	Intronic
chr18	67838715	67839215	2	CD4 Naive._.HI_control_AS09-13278	321984	DSEL	Intronic
chr18	67846519	67847019	3	CD4 Naive._.ANTH_control_BMI0093	329788	DSEL	Intronic
chr18	67863583	67864083	2	CD8 TEM._.MSSA_DU19-01S0003509	346852	DSEL	Intronic
chr18	67864977	67865477	2	CD16 Mono._.ANTH_control_BMI0095	348246	DSEL	Intronic
chr18	67936160	67936660	2	CD8 TEM._.HI_control_AS17-00144	419429	DSEL	Distal
chr18	67954746	67955246	2	CD16 Mono._.ANTH_control_BMI0095	438015	DSEL	Distal
chr18	67957432	67957932	2	CD4 TCM._.MSSA_DU19-01S0004017	440701	DSEL	Distal
chr18	67967334	67967834	3	CD4 Naive._.MRSA_DU19-01S0003992	450603	DSEL	Distal
chr18	67981628	67982128	2	CD4 TCM._.HI_control_AS11-18755	464897	DSEL	Distal
chr18	67987864	67988364	2	CD8 TEM._.HI_control_AS13-08590	471133	DSEL	Distal
chr18	68033110	68033610	2	MAIT._.ANTH_control_BMI0101	516379	DSEL	Distal
chr18	68040876	68041376	2	CD16 Mono._.ANTH_control_BMI0099	524145	DSEL	Distal
chr18	68054566	68055066	4	CD4 Naive._.HI_control_AS17-00144	537835	DSEL	Distal
chr18	68085274	68085774	2	B naive._.ANTH_control_BMI0094	568543	DSEL	Distal
chr18	68092837	68093337	2	CD4 Naive._.ANTH_control_BMI0099	576106	DSEL	Distal
chr18	68110283	68110783	2	CD4 TCM._.MRSA_DU19-01S0003987	593552	DSEL	Distal
chr18	68151888	68152388	2	CD16 Mono._.ANTH_control_BMI0094	563070	CCDC102B	Distal
chr18	68180092	68180592	2	CD8 TEM._.MSSA_DU19-01S0003462	534866	CCDC102B	Distal
chr18	68195711	68196211	2	NK._.MSSA_DU19-01S0004017	519247	CCDC102B	Distal
chr18	68205683	68206183	2	CD4 Naive._.HI_control_AS17-00144	509275	CCDC102B	Distal
chr18	68209526	68210026	2	CD4 TCM._.MRSA_DU19-01S0003987	505432	CCDC102B	Distal
chr18	68211883	68212383	2	CD4 Naive._.MRSA_DU19-01S0003549	503075	CCDC102B	Distal
chr18	68220164	68220664	2	CD4 TCM._.HI_control_AS09-13278	494794	CCDC102B	Distal
chr18	68229446	68229946	2	CD16 Mono._.ANTH_control_BMI0094	485512	CCDC102B	Distal
chr18	68247992	68248492	2	CD8 TEM._.HI_control_AS09-13278	466966	CCDC102B	Distal
chr18	68257935	68258435	3	CD4 Naive._.ANTH_control_BMI0093	457023	CCDC102B	Distal
chr18	68276071	68276571	2	CD8 TEM._.MSSA_DU19-01S0003462	438887	CCDC102B	Distal
chr18	68289995	68290495	2	B naive._.ANTH_control_BMI0093	424963	CCDC102B	Distal
chr18	68297833	68298333	2	MAIT._.MSSA_DU19-01S0003464	417125	CCDC102B	Distal
chr18	68308352	68308852	2	MAIT._.ANTH_control_BMI0101	406606	CCDC102B	Distal
chr18	68309606	68310106	3	B naive._.HI_control_AS11-18755	405352	CCDC102B	Distal
chr18	68332256	68332756	2	B naive._.ANTH_control_BWJ0023	382702	CCDC102B	Distal
chr18	68356153	68356653	2	CD4 TCM._.MSSA_DU19-01S0003462	358805	CCDC102B	Distal
chr18	68356882	68357382	3	CD4 TCM._.MSSA_DU19-01S0004017	358076	CCDC102B	Distal
chr18	68357845	68358345	2	CD14 Mono._.HI_control_AS09-13278	357113	CCDC102B	Distal
chr18	68384198	68384698	2	B naive._.HI_control_AS14-03700	330760	CCDC102B	Distal
chr18	68394669	68395169	3	B naive._.HI_control_AS14-03700	320289	CCDC102B	Distal
chr18	68414860	68415360	2	CD4 Naive._.HI_control_AS17-00144	300098	CCDC102B	Distal
chr18	68426601	68427101	2	CD4 Naive._.MRSA_DU19-01S0003987	288357	CCDC102B	Distal
chr18	68436171	68436671	2	CD4 TCM._.MRSA_DU19-01S0003987	278787	CCDC102B	Distal
chr18	68458903	68459403	2	CD4 Naive._.HI_control_AS17-00144	256055	CCDC102B	Distal
chr18	68467928	68468428	8	CD4 Naive._.MRSA_DU19-01S0003992	247030	CCDC102B	Distal
chr18	68497436	68497936	2	CD8 TEM._.MRSA_DU19-01S0003994	217522	CCDC102B	Distal
chr18	68521158	68521658	2	NK._.MRSA_DU19-01S0004013	193800	CCDC102B	Distal
chr18	68532263	68532763	4	CD4 Naive._.MRSA_DU19-01S0003992	182695	CCDC102B	Distal
chr18	68544510	68545010	2	CD4 Naive._.MRSA_DU19-01S0003549	170448	CCDC102B	Distal
chr18	68545127	68545627	2	CD8 TEM._.MSSA_DU19-01S0003507	169831	CCDC102B	Distal
chr18	68578415	68578915	3	CD4 Naive._.MSSA_DU19-01S0003507	136543	CCDC102B	Distal
chr18	68599631	68600131	2	B naive._.HI_control_AS09-13278	115327	CCDC102B	Distal
chr18	68610475	68610975	2	CD14 Mono._.ANTH_control_BMI0094	104483	CCDC102B	Distal
chr18	68623275	68623775	14	CD4 Naive._.MRSA_DU19-01S0003987	91683	CCDC102B	Distal
chr18	68638140	68638640	2	NK._.MRSA_DU19-01S0004013	76818	CCDC102B	Distal
chr18	68656583	68657083	2	B naive._.ANTH_control_BMI0093	58375	CCDC102B	Distal
chr18	68660344	68660844	3	CD16 Mono._.ANTH_control_BMI0094	54614	CCDC102B	Distal
chr18	68662803	68663303	2	CD4 Naive._.MRSA_DU19-01S0003987	52155	CCDC102B	Distal
chr18	68665624	68666124	24	CD14 Mono._.HI_control_AS09-13278	49334	CCDC102B	Distal
chr18	68670207	68670707	2	CD4 Naive._.MRSA_DU19-01S0003992	44751	CCDC102B	Distal
chr18	68676851	68677351	3	CD4 Naive._.MRSA_DU19-01S0003992	38107	CCDC102B	Exonic
chr18	68679407	68679907	8	CD14 Mono._.MRSA_DU19-01S0003994	35551	CCDC102B	Intronic
chr18	68693191	68693691	2	NK._.HI_control_AS17-00144	21767	CCDC102B	Intronic
chr18	68694082	68694582	3	CD14 Mono._.HI_control_AS09-13278	20876	CCDC102B	Intronic
chr18	68712798	68713298	4	CD4 Naive._.HI_control_AS17-00144	2160	CCDC102B	Intronic
chr18	68714264	68714764	16	CD4 Naive._.MRSA_DU19-01S0003992	694	CCDC102B	Promoter
chr18	68714908	68715408	30	CD4 Naive._.MRSA_DU19-01S0003992	50	CCDC102B	Promoter
chr18	68715559	68716059	3	CD4 Naive._.MRSA_DU19-01S0003992	510	TMX3	Promoter
chr18	68716161	68716661	7	NK._.Other	1112	TMX3	Promoter
chr18	68716762	68717262	2	MAIT._.ANTH_control_BWJ0023	1713	TMX3	Promoter
chr18	68720684	68721184	3	CD8 TEM._.ANTH_control_BMI0095	5635	TMX3	Intronic
chr18	68721650	68722150	23	CD4 Naive._.MRSA_DU19-01S0003992	6601	TMX3	Intronic
chr18	68722263	68722763	22	CD14 Mono._.HI_control_AS14-03700	7214	TMX3	Intronic
chr18	68722784	68723284	27	CD14 Mono._.MRSA_DU19-01S0003992	7735	TMX3	Intronic
chr18	68723958	68724458	2	B naive._.HI_control_AS11-18755	8909	TMX3	Intronic
chr18	68728021	68728521	28	CD14 Mono._.HI_control_AS09-13278	12972	TMX3	Intronic
chr18	68735697	68736197	14	CD14 Mono._.ANTH_control_BWJ0023	20648	TMX3	Intronic
chr18	68779126	68779626	26	CD14 Mono._.ANTH_control_BWJ0023	64077	TMX3	Intronic
chr18	68802424	68802924	2	CD4 Naive._.HI_control_AS17-00144	87375	TMX3	Intronic
chr18	68811130	68811630	2	CD16 Mono._.ANTH_control_BMI0095	96081	TMX3	Intronic
chr18	68837189	68837689	6	CD14 Mono._.HI_control_AS09-13278	122140	TMX3	Intronic
chr18	68837987	68838487	27	CD14 Mono._.MRSA_DU19-01S0003992	122938	TMX3	Intronic
chr18	68840722	68841222	30	CD14 Mono._.MRSA_DU19-01S0003992	125673	TMX3	Intronic
chr18	68842888	68843388	2	CD14 Mono._.ANTH_control_BMI0095	127839	TMX3	Intronic
chr18	68847227	68847727	10	CD14 Mono._.MSSA_DU19-01S0004017	132178	TMX3	Intronic
chr18	68865035	68865535	9	CD14 Mono._.HI_control_AS09-13278	149986	TMX3	Intronic
chr18	68901016	68901516	2	B naive._.ANTH_control_BMI0094	185967	TMX3	Intronic
chr18	68906740	68907240	2	CD4 TCM._.MRSA_DU19-01S0003992	191691	TMX3	Intronic
chr18	68913342	68913842	4	CD8 TEM._.ANTH_control_BMI0093	198293	TMX3	Intronic
chr18	68922352	68922852	2	CD16 Mono._.ANTH_control_BMI0099	207303	TMX3	Intronic
chr18	68959491	68959991	2	CD4 TCM._.HI_control_AS17-00144	244442	TMX3	Intronic
chr18	68985293	68985793	2	CD8 TEM._.MRSA_DU19-01S0003987	270244	TMX3	Intronic
chr18	68989588	68990088	2	CD8 TEM._.MRSA_DU19-01S0004015	274539	TMX3	Intronic
chr18	68993084	68993584	3	CD8 TEM._.MRSA_DU19-01S0003987	278035	TMX3	Intronic
chr18	68994618	68995118	2	B naive._.HI_control_AS11-18755	279569	TMX3	Intronic
chr18	68995722	68996222	2	CD4 Naive._.MRSA_DU19-01S0003987	280673	TMX3	Intronic
chr18	69014577	69015077	2	CD16 Mono._.ANTH_control_BMI0094	299528	TMX3	Intronic
chr18	69104366	69104866	2	B naive._.MRSA_DU19-01S0003989	296438	DOK6	Distal
chr18	69107647	69108147	2	CD4 TCM._.MRSA_DU19-01S0003994	293157	DOK6	Distal
chr18	69133600	69134100	2	CD8 TEM._.HI_control_AS13-08590	267204	DOK6	Distal
chr18	69138410	69138910	2	NK._.MRSA_DU19-01S0004013	262394	DOK6	Distal
chr18	69148427	69148927	2	NK._.HI_control_AS11-18755	252377	DOK6	Distal
chr18	69150386	69150886	2	NK._.ANTH_control_BMI0101	250418	DOK6	Distal
chr18	69161665	69162165	2	CD4 Naive._.MSSA_DU19-01S0003462	239139	DOK6	Distal
chr18	69208502	69209002	2	CD8 TEM._.MRSA_DU19-01S0003994	192302	DOK6	Distal
chr18	69238124	69238624	2	B naive._.ANTH_control_BMI0095	162680	DOK6	Distal
chr18	69242983	69243483	2	B naive._.ANTH_control_BMI0094	157821	DOK6	Distal
chr18	69257745	69258245	2	CD16 Mono._.Other	143059	DOK6	Distal
chr18	69258610	69259110	2	CD4 Naive._.MRSA_DU19-01S0003987	142194	DOK6	Distal
chr18	69272713	69273213	2	CD8 TEM._.MRSA_DU19-01S0003987	128091	DOK6	Distal
chr18	69294470	69294970	2	CD4 Naive._.MRSA_DU19-01S0003992	106334	DOK6	Distal
chr18	69327925	69328425	2	B naive._.MSSA_DU19-01S0003515	72879	DOK6	Distal
chr18	69360695	69361195	2	B naive._.MSSA_DU19-01S0003507	40109	DOK6	Distal
chr18	69366314	69366814	2	B naive._.ANTH_control_BMI0095	34490	DOK6	Distal
chr18	69377374	69377874	2	CD4 Naive._.MSSA_DU19-01S0004017	23430	DOK6	Distal
chr18	69400717	69401217	8	CD4 TCM._.MRSA_DU19-01S0003987	87	DOK6	Promoter
chr18	69401482	69401982	2	CD4 Naive._.MRSA_DU19-01S0003992	676	DOK6	Intronic
chr18	69402334	69402834	3	CD4 Naive._.MRSA_DU19-01S0003992	1528	DOK6	Intronic
chr18	69402866	69403366	3	CD4 Naive._.MRSA_DU19-01S0003992	2060	DOK6	Intronic
chr18	69404587	69405087	2	CD4 TCM._.MSSA_DU19-01S0003492	3781	DOK6	Intronic
chr18	69439328	69439828	2	CD4 Naive._.MSSA_DU19-01S0004017	38522	DOK6	Intronic
chr18	69463455	69463955	2	CD4 Naive._.MRSA_DU19-01S0003992	62649	DOK6	Intronic
chr18	69469301	69469801	14	CD4 Naive._.MRSA_DU19-01S0003992	68495	DOK6	Intronic
chr18	69471783	69472283	2	NK._.HI_control_AS13-08590	70977	DOK6	Intronic
chr18	69488605	69489105	2	CD4 Naive._.MRSA_DU19-01S0003987	87799	DOK6	Intronic
chr18	69495026	69495526	3	CD4 Naive._.MSSA_DU19-01S0003466	94220	DOK6	Intronic
chr18	69496048	69496548	2	B memory._.Other	95242	DOK6	Intronic
chr18	69499830	69500330	2	CD4 Naive._.MRSA_DU19-01S0003994	99024	DOK6	Intronic
chr18	69538668	69539168	2	CD8 TEM._.MRSA_DU19-01S0004015	137862	DOK6	Intronic
chr18	69546783	69547283	2	CD8 TEM._.MRSA_DU19-01S0003994	145977	DOK6	Intronic
chr18	69558563	69559063	2	CD8 TEM._.MRSA_DU19-01S0004015	157757	DOK6	Intronic
chr18	69559543	69560043	8	NK._.ANTH_control_BMI0094	158737	DOK6	Intronic
chr18	69568350	69568850	2	CD4 Naive._.MRSA_DU19-01S0003992	167544	DOK6	Intronic
chr18	69580050	69580550	13	CD4 TCM._.HI_control_AS14-03700	179244	DOK6	Intronic
chr18	69581307	69581807	2	NK._.HI_control_AS11-18755	180501	DOK6	Intronic
chr18	69586582	69587082	2	CD4 Naive._.MRSA_DU19-01S0003987	185776	DOK6	Intronic
chr18	69588279	69588779	2	CD4 TCM._.HI_control_AS14-03700	187473	DOK6	Intronic
chr18	69601862	69602362	2	CD4 Naive._.MRSA_DU19-01S0003987	201056	DOK6	Intronic
chr18	69605094	69605594	2	CD8 TEM._.MRSA_DU19-01S0004015	204288	DOK6	Intronic
chr18	69626978	69627478	3	CD4 Naive._.MRSA_DU19-01S0003987	226172	DOK6	Intronic
chr18	69635427	69635927	4	CD8 TEM._.MRSA_DU19-01S0003987	234621	DOK6	Intronic
chr18	69635985	69636485	2	NK._.MSSA_DU19-01S0003492	235179	DOK6	Intronic
chr18	69636843	69637343	11	CD4 TCM._.ANTH_control_BMI0099	236037	DOK6	Intronic
chr18	69650642	69651142	2	NK._.MSSA_DU19-01S0003492	249836	DOK6	Intronic
chr18	69662069	69662569	5	NK._.MSSA_DU19-01S0003466	261263	DOK6	Intronic
chr18	69674516	69675016	2	B naive._.ANTH_control_BMI0099	273710	DOK6	Intronic
chr18	69691304	69691804	2	CD14 Mono._.HI_control_AS11-18755	270248	CD226	Intronic
chr18	69715288	69715788	3	NK._.ANTH_control_BWJ0023	246264	CD226	Intronic
chr18	69723361	69723861	3	NK_CD56bright._.ANTH_control_BWJ0023	238191	CD226	Intronic
chr18	69730619	69731119	3	NK_CD56bright._.ANTH_control_BMI0099	230933	CD226	Intronic
chr18	69732757	69733257	2	CD16 Mono._.ANTH_control_BMI0094	228795	CD226	Intronic
chr18	69748062	69748562	2	NK._.MSSA_DU19-01S0003492	213490	CD226	Intronic
chr18	69755730	69756230	11	CD4 Naive._.HI_control_AS17-00144	205822	CD226	Intronic
chr18	69774748	69775248	3	Platelet._.1	186804	CD226	Intronic
chr18	69778472	69778972	2	CD4 Naive._.MSSA_DU19-01S0004017	183080	CD226	Intronic
chr18	69795590	69796090	2	CD4 TCM._.MRSA_DU19-01S0004011	165962	CD226	Intronic
chr18	69830246	69830746	2	Platelet._.MRSA_DU19-01S0004015	131306	CD226	Intronic
chr18	69838518	69839018	6	CD8 TEM._.ANTH_control_BMI0095	123034	CD226	Intronic
chr18	69839068	69839568	3	CD4 Naive._.HI_control_AS17-00144	122484	CD226	Intronic
chr18	69843181	69843681	2	CD8 TEM._.MRSA_DU19-01S0003987	118371	CD226	Exonic
chr18	69845598	69846098	2	CD4 TCM._.MSSA_DU19-01S0003527	115954	CD226	Exonic
chr18	69874000	69874500	8	NK._.HI_control_AS11-18755	87552	CD226	Intronic
chr18	69876470	69876970	23	NK._.MSSA_DU19-01S0003492	85082	CD226	Intronic
chr18	69877178	69877678	2	CD4 TCM._.MRSA_DU19-01S0003987	84374	CD226	Intronic
chr18	69878015	69878515	3	NK._.Other	83537	CD226	Intronic
chr18	69878575	69879075	3	NK._.HI_control_AS11-18755	82977	CD226	Intronic
chr18	69879543	69880043	2	NK._.MRSA_DU19-01S0004013	82009	CD226	Intronic
chr18	69882925	69883425	3	B naive._.HI_control_AS11-18755	78627	CD226	Intronic
chr18	69884576	69885076	2	CD8 TEM._.MRSA_DU19-01S0003992	76976	CD226	Intronic
chr18	69885130	69885630	8	CD4 TCM._.MSSA_DU19-01S0003527	76422	CD226	Intronic
chr18	69885826	69886326	27	CD4 TCM._.MSSA_DU19-01S0003527	75726	CD226	Intronic
chr18	69887173	69887673	2	NK._.MRSA_DU19-01S0003549	74379	CD226	Intronic
chr18	69888448	69888948	9	NK._.MSSA_DU19-01S0004017	73104	CD226	Intronic
chr18	69888968	69889468	10	CD8 TEM._.MRSA_DU19-01S0003549	72584	CD226	Intronic
chr18	69889484	69889984	6	CD8 TEM._.MRSA_DU19-01S0003992	72068	CD226	Intronic
chr18	69890506	69891006	10	CD8 TEM._.MRSA_DU19-01S0003542	71046	CD226	Intronic
chr18	69891116	69891616	2	CD8 TEM._.ANTH_control_BMI0099	70436	CD226	Intronic
chr18	69894997	69895497	8	NK._.MRSA_DU19-01S0003549	66555	CD226	Intronic
chr18	69895526	69896026	8	CD4 Naive._.MRSA_DU19-01S0003992	66026	CD226	Exonic
chr18	69896386	69896886	5	CD4 Naive._.MRSA_DU19-01S0003992	65166	CD226	Intronic
chr18	69896977	69897477	2	CD8 TEM._.MSSA_DU19-01S0004017	64575	CD226	Intronic
chr18	69897636	69898136	29	CD4 Naive._.MRSA_DU19-01S0003992	63916	CD226	Intronic
chr18	69898485	69898985	21	CD4 Naive._.MRSA_DU19-01S0003992	63067	CD226	Intronic
chr18	69899014	69899514	3	CD4 Naive._.MRSA_DU19-01S0003994	62538	CD226	Intronic
chr18	69900935	69901435	9	CD4 Naive._.MSSA_DU19-01S0004017	60617	CD226	Intronic
chr18	69902269	69902769	2	CD4 Naive._.MSSA_DU19-01S0003462	59283	CD226	Intronic
chr18	69905498	69905998	2	CD4 Naive._.MSSA_DU19-01S0003462	56054	CD226	Intronic
chr18	69909022	69909522	2	CD4 Naive._.MRSA_DU19-01S0003992	52530	CD226	Intronic
chr18	69909792	69910292	3	CD4 TCM._.HI_control_AS14-03700	51760	CD226	Intronic
chr18	69910737	69911237	3	CD16 Mono._.ANTH_control_BMI0093	50815	CD226	Intronic
chr18	69912912	69913412	3	CD4 Naive._.MRSA_DU19-01S0003549	48640	CD226	Intronic
chr18	69916367	69916867	3	CD4 TCM._.MRSA_DU19-01S0003992	45185	CD226	Intronic
chr18	69918704	69919204	2	CD4 TCM._.MSSA_DU19-01S0003492	42848	CD226	Intronic
chr18	69933122	69933622	2	CD4 Naive._.ANTH_control_BMI0093	28430	CD226	Intronic
chr18	69934125	69934625	2	CD4 Naive._.MSSA_DU19-01S0003466	27427	CD226	Intronic
chr18	69934764	69935264	7	NK._.ANTH_control_BMI0101	26788	CD226	Intronic
chr18	69935298	69935798	30	CD4 Naive._.MRSA_DU19-01S0003992	26254	CD226	Intronic
chr18	69936114	69936614	22	NK._.MSSA_DU19-01S0003527	25438	CD226	Intronic
chr18	69936708	69937208	2	CD4 Naive._.ANTH_control_BMI0093	24844	CD226	Intronic
chr18	69938153	69938653	3	CD4 Naive._.HI_control_AS17-00144	23399	CD226	Intronic
chr18	69939871	69940371	6	CD4 TCM._.HI_control_AS09-13278	21681	CD226	Intronic
chr18	69940830	69941330	23	NK._.HI_control_AS17-00144	20722	CD226	Intronic
chr18	69942469	69942969	11	CD4 Naive._.HI_control_AS11-18755	19083	CD226	Intronic
chr18	69943001	69943501	18	CD4 Naive._.MSSA_DU19-01S0004017	18551	CD226	Intronic
chr18	69944404	69944904	12	CD4 TCM._.MSSA_DU19-01S0003464	17148	CD226	Intronic
chr18	69945128	69945628	19	NK._.MSSA_DU19-01S0003492	16424	CD226	Intronic
chr18	69946113	69946613	4	CD4 Naive._.MRSA_DU19-01S0003992	15439	CD226	Intronic
chr18	69946657	69947157	8	NK._.MSSA_DU19-01S0003507	14895	CD226	Exonic
chr18	69947675	69948175	28	CD14 Mono._.MRSA_DU19-01S0003992	13877	CD226	Intronic
chr18	69948218	69948718	17	CD14 Mono._.MSSA_DU19-01S0003464	13334	CD226	Intronic
chr18	69948879	69949379	31	CD14 Mono._.MRSA_DU19-01S0003992	12673	CD226	Intronic
chr18	69949562	69950062	4	CD14 Mono._.MSSA_DU19-01S0004017	11990	CD226	Intronic
chr18	69950210	69950710	4	CD4 TCM._.MSSA_DU19-01S0003527	11342	CD226	Intronic
chr18	69954264	69954764	6	CD4 TCM._.MSSA_DU19-01S0004017	7288	CD226	Intronic
chr18	69955063	69955563	18	CD4 Naive._.MRSA_DU19-01S0003992	6489	CD226	Intronic
chr18	69955977	69956477	20	CD4 Naive._.MRSA_DU19-01S0003987	5575	CD226	Intronic
chr18	69956503	69957003	24	CD4 Naive._.MSSA_DU19-01S0003466	5049	CD226	Intronic
chr18	69957007	69957507	28	CD4 Naive._.MRSA_DU19-01S0003987	4545	CD226	Intronic
chr18	69957732	69958232	10	CD14 Mono._.MRSA_DU19-01S0003992	3820	CD226	Intronic
chr18	69958360	69958860	21	CD16 Mono._.MSSA_DU19-01S0003464	3192	CD226	Intronic
chr18	69959205	69959705	31	CD14 Mono._.MRSA_DU19-01S0003992	2347	CD226	Intronic
chr18	69965607	69966107	3	CD4 TCM._.ANTH_control_BMI0099	4053	CD226	Distal
chr18	69967284	69967784	4	CD4 Naive._.HI_control_AS17-00144	5730	CD226	Distal
chr18	69967990	69968490	27	CD4 TCM._.HI_control_AS09-13278	6436	CD226	Distal
chr18	69974257	69974757	16	CD14 Mono._.HI_control_AS09-13278	12703	CD226	Distal
chr18	69979073	69979573	2	CD4 TCM._.HI_control_AS17-00144	17519	CD226	Distal
chr18	69980539	69981039	2	CD14 Mono._.HI_control_AS09-13278	18985	CD226	Distal
chr18	69981851	69982351	2	CD4 TCM._.MRSA_DU19-01S0003992	20297	CD226	Distal
chr18	69983397	69983897	2	CD14 Mono._.MRSA_DU19-01S0003992	21843	CD226	Distal
chr18	69997348	69997848	2	B naive._.HI_control_AS11-18755	35794	CD226	Distal
chr18	70007800	70008300	2	CD14 Mono._.MRSA_DU19-01S0003992	46246	CD226	Intronic
chr18	70018801	70019301	17	CD14 Mono._.ANTH_control_BMI0095	57247	CD226	Intronic
chr18	70019946	70020446	21	CD14 Mono._.HI_control_AS09-13278	58392	CD226	Intronic
chr18	70036628	70037128	11	B naive._.MRSA_DU19-01S0003989	75074	CD226	Intronic
chr18	70040564	70041064	2	CD4 Naive._.MRSA_DU19-01S0003992	79010	CD226	Intronic
chr18	70044517	70045017	13	CD14 Mono._.MRSA_DU19-01S0003542	82963	CD226	Intronic
chr18	70045102	70045602	2	CD4 Naive._.MSSA_DU19-01S0004017	83548	CD226	Intronic
chr18	70046441	70046941	2	B naive._.MRSA_DU19-01S0003989	84887	CD226	Intronic
chr18	70068964	70069464	7	NK._.ANTH_control_BMI0099	107410	CD226	Intronic
chr18	70072639	70073139	2	CD8 TEM._.ANTH_control_BMI0099	111085	CD226	Intronic
chr18	70086496	70086996	10	CD4 Naive._.MRSA_DU19-01S0003994	119198	RTTN	Intronic
chr18	70135570	70136070	29	CD14 Mono._.HI_control_AS09-13278	70124	RTTN	Intronic
chr18	70151686	70152186	21	CD14 Mono._.HI_control_AS11-18755	54008	RTTN	Intronic
chr18	70162136	70162636	2	CD4 TCM._.MRSA_DU19-01S0003992	43558	RTTN	Intronic
chr18	70162804	70163304	2	CD4 TCM._.MRSA_DU19-01S0003992	42890	RTTN	Intronic
chr18	70165876	70166376	2	CD4 TCM._.MRSA_DU19-01S0003992	39818	RTTN	Exonic
chr18	70167068	70167568	2	CD4 Naive._.MRSA_DU19-01S0003992	38626	RTTN	Intronic
chr18	70170207	70170707	4	CD16 Mono._.MSSA_DU19-01S0003464	35487	RTTN	Intronic
chr18	70174754	70175254	10	CD8 TEM._.ANTH_control_BMI0095	30940	RTTN	Intronic
chr18	70183353	70183853	2	CD4 Naive._.MRSA_DU19-01S0003992	22341	RTTN	Intronic
chr18	70195771	70196271	12	CD4 Naive._.MRSA_DU19-01S0003987	9923	RTTN	Intronic
chr18	70204258	70204758	2	B naive._.MSSA_DU19-01S0003466	1436	RTTN	Intronic
chr18	70205208	70205708	20	CD4 Naive._.MRSA_DU19-01S0003987	486	RTTN	Intronic
chr18	70205772	70206272	30	CD4 Naive._.MRSA_DU19-01S0003992	76	RTTN	Promoter
chr18	70206293	70206793	5	B naive._.HI_control_AS09-13278	597	RTTN	Promoter
chr18	70207045	70207545	2	CD4 TCM._.MSSA_DU19-01S0004017	1349	RTTN	Promoter
chr18	70221592	70222092	2	CD4 Naive._.HI_control_AS17-00144	15896	RTTN	Distal
chr18	70224308	70224808	2	CD4 Naive._.MSSA_DU19-01S0004017	18612	RTTN	Distal
chr18	70228461	70228961	28	CD14 Mono._.MRSA_DU19-01S0003994	22765	RTTN	Distal
chr18	70284598	70285098	2	CD4 Naive._.MRSA_DU19-01S0003987	4052	SOCS6	Distal
chr18	70285243	70285743	31	CD14 Mono._.MRSA_DU19-01S0003992	3407	SOCS6	Distal
chr18	70286284	70286784	2	CD4 Naive._.MRSA_DU19-01S0003987	2366	SOCS6	Distal
chr18	70286964	70287464	2	CD14 Mono._.ANTH_control_BMI0094	1686	SOCS6	Promoter
chr18	70288213	70288713	5	CD8 TEM._.HI_control_AS13-08590	437	SOCS6	Promoter
chr18	70288745	70289245	31	CD14 Mono._.MRSA_DU19-01S0003992	93	SOCS6	Promoter
chr18	70289528	70290028	17	CD14 Mono._.HI_control_AS14-03700	876	SOCS6	Intronic
chr18	70290673	70291173	2	CD14 Mono._.HI_control_AS09-13278	2021	SOCS6	Intronic
chr18	70292467	70292967	11	CD14 Mono._.HI_control_AS14-03700	3815	SOCS6	Intronic
chr18	70293121	70293621	9	CD14 Mono._.MRSA_DU19-01S0003992	4469	SOCS6	Intronic
chr18	70299365	70299865	2	CD4 Naive._.MRSA_DU19-01S0003992	10713	SOCS6	Intronic
chr18	70301707	70302207	4	CD14 Mono._.HI_control_AS09-13278	13055	SOCS6	Intronic
chr18	70311738	70312238	6	CD16 Mono._.MSSA_DU19-01S0003453	23086	SOCS6	Intronic
chr18	70314111	70314611	15	CD14 Mono._.MRSA_DU19-01S0003989	21077	LINC01909	Intronic
chr18	70332655	70333155	4	CD14 Mono._.MSSA_DU19-01S0003462	2533	LINC01909	Distal
chr18	70333721	70334221	4	CD14 Mono._.HI_control_AS09-13278	1467	LINC01909	Promoter
chr18	70334574	70335074	15	CD14 Mono._.MSSA_DU19-01S0003462	614	LINC01909	Promoter
chr18	70337082	70337582	18	CD14 Mono._.MRSA_DU19-01S0003978	1892	LINC01909	Intronic
chr18	70348419	70348919	2	CD4 Naive._.ANTH_control_BMI0093	13229	LINC01909	Intronic
chr18	70363833	70364333	9	CD14 Mono._.MSSA_DU19-01S0003464	20507	LINC01910	Distal
chr18	70371130	70371630	2	CD4 Naive._.MRSA_DU19-01S0003987	13210	LINC01910	Distal
chr18	70374452	70374952	2	CD8 TEM._.MRSA_DU19-01S0004015	9888	LINC01910	Distal
chr18	70381433	70381933	2	CD16 Mono._.Other	2907	LINC01910	Exonic
chr18	70381945	70382445	11	CD14 Mono._.MRSA_DU19-01S0003992	2395	LINC01910	Exonic
chr18	70382995	70383495	2	CD4 Naive._.MRSA_DU19-01S0003992	1345	LINC01910	Exonic
chr18	70385318	70385818	2	CD4 TCM._.MRSA_DU19-01S0003992	976	LINC01910	Promoter
chr18	70397695	70398195	2	CD4 Naive._.MSSA_DU19-01S0003453	13353	LINC01910	Distal
chr18	70414165	70414665	2	CD4 TCM._.MSSA_DU19-01S0004017	29823	LINC01910	Distal
chr18	70419514	70420014	5	CD14 Mono._.MSSA_DU19-01S0004017	35172	LINC01910	Distal
chr18	70420085	70420585	30	CD14 Mono._.MRSA_DU19-01S0003992	35743	LINC01910	Distal
chr18	70421460	70421960	18	CD14 Mono._.MRSA_DU19-01S0003989	37118	LINC01910	Distal
chr18	70422020	70422520	31	CD14 Mono._.MRSA_DU19-01S0003992	37678	LINC01910	Distal
chr18	70422570	70423070	6	CD14 Mono._.MRSA_DU19-01S0003542	38228	LINC01910	Distal
chr18	70428375	70428875	2	cDC2._.ANTH_control_BMI0101	44033	LINC01910	Distal
chr18	70429025	70429525	16	CD16 Mono._.MSSA_DU19-01S0003453	44683	LINC01910	Distal
chr18	70429815	70430315	29	CD14 Mono._.HI_control_AS09-13278	45473	LINC01910	Distal
chr18	70431030	70431530	5	CD14 Mono._.MRSA_DU19-01S0003994	46688	LINC01910	Distal
chr18	70433058	70433558	8	CD14 Mono._.MSSA_DU19-01S0003509	48716	LINC01910	Distal
chr18	70433811	70434311	28	CD14 Mono._.HI_control_AS14-03700	49469	LINC01910	Distal
chr18	70435025	70435525	2	CD16 Mono._.MSSA_DU19-01S0003482	50683	LINC01910	Distal
chr18	70453307	70453807	14	CD14 Mono._.ANTH_control_BMI0094	68965	LINC01910	Distal
chr18	70454642	70455142	21	CD14 Mono._.HI_control_AS09-13278	70300	LINC01910	Distal
chr18	70464681	70465181	28	CD14 Mono._.ANTH_control_BMI0095	80339	LINC01910	Distal
chr18	70487523	70488023	2	CD8 TEM._.MRSA_DU19-01S0003994	103181	LINC01910	Distal
chr18	70489911	70490411	31	CD14 Mono._.MRSA_DU19-01S0003994	105569	LINC01910	Distal
chr18	70491669	70492169	28	CD14 Mono._.MRSA_DU19-01S0003992	107327	LINC01910	Distal
chr18	70499399	70499899	3	CD16 Mono._.MSSA_DU19-01S0003464	115057	LINC01910	Distal
chr18	70508091	70508591	2	B naive._.ANTH_control_BMI0094	123749	LINC01910	Distal
chr18	70518077	70518577	2	B naive._.HI_control_AS09-13278	132416	GTSCR1	Distal
chr18	70534748	70535248	3	CD16 Mono._.ANTH_control_BMI0095	115745	GTSCR1	Distal
chr18	70538617	70539117	2	CD4 TCM._.MRSA_DU19-01S0003992	111876	GTSCR1	Distal
chr18	70553196	70553696	25	CD4 Naive._.MRSA_DU19-01S0003987	97297	GTSCR1	Distal
chr18	70559748	70560248	3	CD4 TCM._.MSSA_DU19-01S0003507	90745	GTSCR1	Distal
chr18	70578387	70578887	2	MAIT._.ANTH_control_BWJ0023	72106	GTSCR1	Distal
chr18	70584008	70584508	2	B naive._.HI_control_AS09-13278	66485	GTSCR1	Distal
chr18	70598795	70599295	27	CD4 Naive._.MRSA_DU19-01S0003987	51698	GTSCR1	Distal
chr18	70604025	70604525	2	CD8 TEM._.MRSA_DU19-01S0004015	46468	GTSCR1	Distal
chr18	70610868	70611368	2	CD8 TEM._.MRSA_DU19-01S0004015	39625	GTSCR1	Distal
chr18	70613569	70614069	2	CD8 TEM._.MRSA_DU19-01S0003994	36924	GTSCR1	Distal
chr18	70620126	70620626	6	CD4 Naive._.ANTH_control_BMI0094	30367	GTSCR1	Distal
chr18	70620732	70621232	11	CD4 Naive._.HI_control_AS14-03700	29761	GTSCR1	Distal
chr18	70621551	70622051	14	NK._.HI_control_AS11-18755	28942	GTSCR1	Distal
chr18	70623129	70623629	2	NK._.ANTH_control_BWJ0023	27364	GTSCR1	Distal
chr18	70623688	70624188	2	B naive._.MSSA_DU19-01S0003464	26805	GTSCR1	Distal
chr18	70627324	70627824	2	CD4 Naive._.MRSA_DU19-01S0003987	23169	GTSCR1	Distal
chr18	70635269	70635769	2	CD4 Naive._.MRSA_DU19-01S0003987	15224	GTSCR1	Intronic
chr18	70640473	70640973	2	CD4 TCM._.MRSA_DU19-01S0003992	10020	GTSCR1	Intronic
chr18	70646973	70647473	2	CD14 Mono._.MRSA_DU19-01S0003994	3520	GTSCR1	Intronic
chr18	70650970	70651470	2	CD4 Naive._.MRSA_DU19-01S0003987	475	GTSCR1	Promoter
chr18	70658951	70659451	30	CD4 Naive._.MRSA_DU19-01S0003987	8456	GTSCR1	Distal
chr18	70659486	70659986	8	CD4 Naive._.MRSA_DU19-01S0003987	8991	GTSCR1	Distal
chr18	70662346	70662846	2	CD4 TCM._.MRSA_DU19-01S0003992	11851	GTSCR1	Distal
chr18	70663090	70663590	17	CD4 Naive._.MRSA_DU19-01S0003987	12595	GTSCR1	Distal
chr18	70669440	70669940	3	MAIT._.MSSA_DU19-01S0003453	18945	GTSCR1	Distal
chr18	70672111	70672611	28	CD4 Naive._.MSSA_DU19-01S0004017	21616	GTSCR1	Distal
chr18	70672641	70673141	29	CD4 Naive._.MSSA_DU19-01S0004017	22146	GTSCR1	Distal
chr18	70673488	70673988	6	CD4 Naive._.MRSA_DU19-01S0003987	22993	GTSCR1	Distal
chr18	70683143	70683643	25	CD4 Naive._.MRSA_DU19-01S0003987	32648	GTSCR1	Distal
chr18	70683817	70684317	2	CD4 TCM._.MRSA_DU19-01S0003987	33322	GTSCR1	Distal
chr18	70709203	70709703	2	B naive._.HI_control_AS11-18755	58708	GTSCR1	Distal
chr18	70709762	70710262	2	B naive._.MRSA_DU19-01S0003542	59267	GTSCR1	Distal
chr18	70760820	70761320	2	B naive._.HI_control_AS09-13278	110325	GTSCR1	Distal
chr18	70778536	70779036	2	CD4 Naive._.MSSA_DU19-01S0003462	128041	GTSCR1	Distal
chr18	70781291	70781791	2	CD4 Naive._.MRSA_DU19-01S0003989	130796	GTSCR1	Distal
chr18	70781800	70782300	29	CD4 Naive._.MSSA_DU19-01S0004017	131305	GTSCR1	Distal
chr18	70782314	70782814	2	cDC2._.ANTH_control_BMI0099	131819	GTSCR1	Distal
chr18	70907538	70908038	3	CD8 TEM._.MRSA_DU19-01S0003992	257043	GTSCR1	Distal
chr18	70932167	70932667	12	CD4 Naive._.ANTH_control_BWJ0023	281672	GTSCR1	Distal
chr18	70942964	70943464	2	NK._.MSSA_DU19-01S0004017	292469	GTSCR1	Distal
chr18	70970278	70970778	2	CD4 TCM._.MRSA_DU19-01S0003992	319783	GTSCR1	Distal
chr18	70970782	70971282	2	CD4 TCM._.MRSA_DU19-01S0003992	320287	GTSCR1	Distal
chr18	70980922	70981422	2	CD16 Mono._.ANTH_control_BMI0095	330427	GTSCR1	Distal
chr18	70982918	70983418	2	NK._.MSSA_DU19-01S0003492	332423	GTSCR1	Distal
chr18	71008187	71008687	3	Platelet._.MRSA_DU19-01S0003542	357692	GTSCR1	Distal
chr18	71023946	71024446	2	B naive._.HI_control_AS09-13278	373451	GTSCR1	Distal
chr18	71025952	71026452	2	CD4 Naive._.MRSA_DU19-01S0003987	375457	GTSCR1	Distal
chr18	71028074	71028574	2	CD4 Naive._.MRSA_DU19-01S0003987	377579	GTSCR1	Distal
chr18	71046253	71046753	2	CD4 Naive._.MSSA_DU19-01S0004017	395758	GTSCR1	Distal
chr18	71055514	71056014	2	CD14 Mono._.ANTH_control_BMI0095	405019	GTSCR1	Distal
chr18	71098208	71098708	2	NK._.HI_control_AS11-18755	447713	GTSCR1	Distal
chr18	71114735	71115235	2	CD14 Mono._.MRSA_DU19-01S0003994	463970	LINC01541	Distal
chr18	71129755	71130255	2	CD8 TEM._.HI_control_AS09-13278	448950	LINC01541	Distal
chr18	71141938	71142438	2	CD8 TEM._.HI_control_AS14-03700	436767	LINC01541	Distal
chr18	71173268	71173768	2	B naive._.MSSA_DU19-01S0003515	405437	LINC01541	Distal
chr18	71197242	71197742	2	CD16 Mono._.MSSA_DU19-01S0003482	381463	LINC01541	Distal
chr18	71212578	71213078	2	B naive._.ANTH_control_BMI0093	366127	LINC01541	Distal
chr18	71227830	71228330	2	CD4 Naive._.MRSA_DU19-01S0003994	350875	LINC01541	Distal
chr18	71261462	71261962	2	CD4 TCM._.MRSA_DU19-01S0003987	317243	LINC01541	Distal
chr18	71272005	71272505	2	B naive._.MRSA_DU19-01S0003989	306700	LINC01541	Distal
chr18	71283933	71284433	2	B naive._.ANTH_control_BMI0095	294772	LINC01541	Distal
chr18	71305350	71305850	2	B naive._.ANTH_control_BMI0094	273355	LINC01541	Distal
chr18	71318197	71318697	2	B naive._.HI_control_AS11-18755	260508	LINC01541	Distal
chr18	71319546	71320046	2	CD4 TCM._.MRSA_DU19-01S0003987	259159	LINC01541	Distal
chr18	71324258	71324758	2	CD4 TCM._.HI_control_AS09-13278	254447	LINC01541	Distal
chr18	71338210	71338710	2	B naive._.MSSA_DU19-01S0003507	240495	LINC01541	Distal
chr18	71346079	71346579	2	CD16 Mono._.MSSA_DU19-01S0003464	232626	LINC01541	Distal
chr18	71380645	71381145	2	CD4 TCM._.MSSA_DU19-01S0003453	198060	LINC01541	Distal
chr18	71393456	71393956	2	MAIT._.HI_control_AS11-18755	185249	LINC01541	Distal
chr18	71400927	71401427	2	CD14 Mono._.MRSA_DU19-01S0003994	177778	LINC01541	Distal
chr18	71402249	71402749	2	CD14 Mono._.MRSA_DU19-01S0004013	176456	LINC01541	Distal
chr18	71407095	71407595	2	B naive._.HI_control_AS09-13278	171610	LINC01541	Distal
chr18	71427837	71428337	2	CD16 Mono._.ANTH_control_BMI0095	150868	LINC01541	Distal
chr18	71431578	71432078	2	CD4 Naive._.ANTH_control_BMI0093	147127	LINC01541	Distal
chr18	71434166	71434666	2	CD4 Naive._.MSSA_DU19-01S0003466	144539	LINC01541	Distal
chr18	71470538	71471038	2	B naive._.MSSA_DU19-01S0003464	108167	LINC01541	Distal
chr18	71471941	71472441	2	CD4 Naive._.MSSA_DU19-01S0003507	106764	LINC01541	Distal
chr18	71482260	71482760	2	CD8 TEM._.MRSA_DU19-01S0003992	96445	LINC01541	Distal
chr18	71493877	71494377	2	CD16 Mono._.ANTH_control_BMI0094	84828	LINC01541	Distal
chr18	71521423	71521923	2	CD4 TCM._.MSSA_DU19-01S0003453	57282	LINC01541	Intronic
chr18	71554353	71554853	2	CD14 Mono._.HI_control_AS14-03700	24352	LINC01541	Intronic
chr18	71617096	71617596	2	NK._.MSSA_DU19-01S0003453	38389	LINC01541	Distal
chr18	71632300	71632800	2	CD4 TCM._.MSSA_DU19-01S0004017	53593	LINC01541	Distal
chr18	71665217	71665717	2	B memory._.ANTH_control_BWJ0023	86510	LINC01541	Distal
chr18	71666851	71667351	2	CD8 TEM._.MRSA_DU19-01S0004015	88144	LINC01541	Distal
chr18	71674629	71675129	2	CD4 TCM._.MRSA_DU19-01S0004013	95922	LINC01541	Distal
chr18	71691510	71692010	2	CD4 Naive._.MSSA_DU19-01S0003466	90520	LINC01899	Distal
chr18	71707380	71707880	6	B naive._.HI_control_AS09-13278	74650	LINC01899	Distal
chr18	71717207	71717707	2	CD16 Mono._.ANTH_control_BMI0095	64823	LINC01899	Distal
chr18	71718614	71719114	2	NK._.ANTH_control_BMI0093	63416	LINC01899	Distal
chr18	71733384	71733884	2	B naive._.HI_control_AS11-18755	48646	LINC01899	Intronic
chr18	71766009	71766509	2	B naive._.ANTH_control_BMI0095	16021	LINC01899	Intronic
chr18	71784693	71785193	6	CD4 Naive._.MSSA_DU19-01S0003466	2661	LINC01899	Distal
chr18	71820027	71820527	2	CD4 TCM._.MSSA_DU19-01S0003507	37995	LINC01899	Distal
chr18	71832823	71833323	3	B naive._.HI_control_AS11-18755	50791	LINC01899	Distal
chr18	71849282	71849782	2	CD8 TEM._.MRSA_DU19-01S0004015	67250	LINC01899	Distal
chr18	71885234	71885734	2	CD4 Naive._.MRSA_DU19-01S0003994	103202	LINC01899	Distal
chr18	71894184	71894684	2	B naive._.MRSA_DU19-01S0003989	112152	LINC01899	Distal
chr18	71898046	71898546	2	CD8 TEM._.MRSA_DU19-01S0004015	116014	LINC01899	Distal
chr18	71898959	71899459	2	B naive._.MSSA_DU19-01S0003507	116927	LINC01899	Distal
chr18	71919257	71919757	2	B naive._.MSSA_DU19-01S0003507	137225	LINC01899	Distal
chr18	71926128	71926628	2	B naive._.MSSA_DU19-01S0003507	144096	LINC01899	Distal
chr18	71942368	71942868	3	B naive._.HI_control_AS14-03700	160336	LINC01899	Distal
chr18	71950713	71951213	2	B naive._.HI_control_AS11-18755	168681	LINC01899	Distal
chr18	71960442	71960942	2	B naive._.HI_control_AS11-18755	178410	LINC01899	Distal
chr18	71961197	71961697	2	NK._.MSSA_DU19-01S0003462	179165	LINC01899	Distal
chr18	71965168	71965668	2	CD4 Naive._.MSSA_DU19-01S0004017	183136	LINC01899	Distal
chr18	71971931	71972431	2	MAIT._.HI_control_AS11-18755	189899	LINC01899	Distal
chr18	71975586	71976086	2	CD4 Naive._.MRSA_DU19-01S0003987	193554	LINC01899	Distal
chr18	71979947	71980447	2	CD4 Naive._.HI_control_AS09-13278	197915	LINC01899	Distal
chr18	71982997	71983497	2	NK._.HI_control_AS17-00144	200965	LINC01899	Distal
chr18	72021591	72022091	2	B naive._.ANTH_control_BWJ0023	239559	LINC01899	Distal
chr18	72055030	72055530	2	NK._.MSSA_DU19-01S0003462	272998	LINC01899	Distal
chr18	72055651	72056151	3	CD4 Naive._.MRSA_DU19-01S0003992	273619	LINC01899	Distal
chr18	72074631	72075131	2	CD4 Naive._.HI_control_AS17-00144	292599	LINC01899	Distal
chr18	72085770	72086270	2	NK._.ANTH_control_BMI0101	303738	LINC01899	Distal
chr18	72086373	72086873	14	CD4 Naive._.HI_control_AS17-00144	304341	LINC01899	Distal
chr18	72089388	72089888	5	B naive._.HI_control_AS09-13278	307356	LINC01899	Distal
chr18	72091273	72091773	5	B naive._.ANTH_control_BMI0094	309241	LINC01899	Distal
chr18	72113214	72113714	2	B memory._.ANTH_control_BWJ0023	331182	LINC01899	Distal
chr18	72126757	72127257	2	B naive._.HI_control_AS11-18755	344725	LINC01899	Distal
chr18	72149731	72150231	2	NK._.MSSA_DU19-01S0003462	367699	LINC01899	Distal
chr18	72152297	72152797	2	B naive._.HI_control_AS09-13278	370265	LINC01899	Distal
chr18	72156779	72157279	2	B naive._.MSSA_DU19-01S0003464	374747	LINC01899	Distal
chr18	72160122	72160622	2	CD4 TCM._.MSSA_DU19-01S0003453	378090	LINC01899	Distal
chr18	72160757	72161257	4	B naive._.MRSA_DU19-01S0003989	378725	LINC01899	Distal
chr18	72171470	72171970	2	B naive._.HI_control_AS11-18755	389438	LINC01899	Distal
chr18	72180606	72181106	2	B naive._.ANTH_control_BMI0094	398574	LINC01899	Distal
chr18	72181221	72181721	11	B naive._.ANTH_control_BMI0095	399189	LINC01899	Distal
chr18	72184890	72185390	2	CD4 Naive._.HI_control_AS17-00144	402858	LINC01899	Distal
chr18	72194047	72194547	3	B naive._.MRSA_DU19-01S0003989	412015	LINC01899	Distal
chr18	72201047	72201547	3	B naive._.ANTH_control_BMI0093	419015	LINC01899	Distal
chr18	72206398	72206898	3	B naive._.MRSA_DU19-01S0003989	424366	LINC01899	Distal
chr18	72207196	72207696	2	CD4 TCM._.HI_control_AS09-13278	425164	LINC01899	Distal
chr18	72208847	72209347	2	B naive._.ANTH_control_BMI0095	426815	LINC01899	Distal
chr18	72209710	72210210	2	CD8 TEM._.HI_control_AS14-03700	427678	LINC01899	Distal
chr18	72225557	72226057	2	CD4 Naive._.ANTH_control_BMI0093	412709	CBLN2	Distal
chr18	72232278	72232778	2	CD4 TCM._.MSSA_DU19-01S0003453	405988	CBLN2	Distal
chr18	72235437	72235937	2	CD4 Naive._.ANTH_control_BMI0095	402829	CBLN2	Distal
chr18	72255548	72256048	2	NK._.HI_control_AS11-18755	382718	CBLN2	Distal
chr18	72262497	72262997	3	NK._.MSSA_DU19-01S0003492	375769	CBLN2	Distal
chr18	72267739	72268239	2	CD16 Mono._.MSSA_DU19-01S0003453	370527	CBLN2	Distal
chr18	72284405	72284905	2	CD16 Mono._.MSSA_DU19-01S0003453	353861	CBLN2	Distal
chr18	72334523	72335023	2	B naive._.HI_control_AS11-18755	303743	CBLN2	Distal
chr18	72355742	72356242	3	CD16 Mono._.MRSA_DU19-01S0003987	282524	CBLN2	Distal
chr18	72381133	72381633	2	B naive._.HI_control_AS11-18755	257133	CBLN2	Distal
chr18	72394105	72394605	2	CD4 Naive._.MSSA_DU19-01S0003507	244161	CBLN2	Distal
chr18	72401777	72402277	2	CD8 TEM._.MRSA_DU19-01S0003987	236489	CBLN2	Distal
chr18	72408344	72408844	2	CD4 Naive._.MRSA_DU19-01S0003992	229922	CBLN2	Distal
chr18	72420600	72421100	2	CD16 Mono._.MSSA_DU19-01S0003453	217666	CBLN2	Distal
chr18	72428618	72429118	2	CD4 Naive._.HI_control_AS09-13278	209648	CBLN2	Distal
chr18	72452762	72453262	2	CD4 Naive._.MSSA_DU19-01S0003507	185504	CBLN2	Distal
chr18	72456059	72456559	3	B naive._.MSSA_DU19-01S0003464	182207	CBLN2	Distal
chr18	72502506	72503006	2	B naive._.HI_control_AS14-03700	135760	CBLN2	Distal
chr18	72509544	72510044	2	NK._.MSSA_DU19-01S0003462	128722	CBLN2	Distal
chr18	72520384	72520884	2	CD4 Naive._.ANTH_control_BMI0093	117882	CBLN2	Distal
chr18	72541891	72542391	3	B naive._.ANTH_control_BWJ0023	96375	CBLN2	Exonic
chr18	72542472	72542972	2	B naive._.HI_control_AS11-18755	95794	CBLN2	Intronic
chr18	72543355	72543855	2	CD4 Naive._.MRSA_DU19-01S0003992	94911	CBLN2	Intronic
chr18	72544242	72544742	9	B naive._.ANTH_control_BWJ0023	94024	CBLN2	Exonic
chr18	72555924	72556424	2	CD16 Mono._.ANTH_control_BMI0095	82342	CBLN2	Intronic
chr18	72572471	72572971	2	CD4 TCM._.MRSA_DU19-01S0004013	65795	CBLN2	Intronic
chr18	72575684	72576184	2	CD4 TCM._.HI_control_AS17-00144	62582	CBLN2	Intronic
chr18	72584625	72585125	2	CD8 TEM._.HI_control_AS14-03700	53641	CBLN2	Intronic
chr18	72585582	72586082	2	CD4 Naive._.HI_control_AS14-03700	52684	CBLN2	Intronic
chr18	72606990	72607490	2	CD4 TCM._.MRSA_DU19-01S0003992	31276	CBLN2	Intronic
chr18	72609197	72609697	2	CD4 Naive._.HI_control_AS14-03700	29069	CBLN2	Intronic
chr18	72609898	72610398	2	CD4 TCM._.HI_control_AS17-00144	28368	CBLN2	Intronic
chr18	72612922	72613422	3	CD14 Mono._.HI_control_AS09-13278	25344	CBLN2	Intronic
chr18	72618578	72619078	2	NK._.ANTH_control_BMI0101	19688	CBLN2	Intronic
chr18	72652901	72653401	6	CD4 Naive._.MRSA_DU19-01S0003987	14633	CBLN2	Distal
chr18	72668768	72669268	2	NK._.Other	30500	CBLN2	Distal
chr18	72672327	72672827	4	CD4 Naive._.MRSA_DU19-01S0003989	34059	CBLN2	Distal
chr18	72674554	72675054	2	CD14 Mono._.MRSA_DU19-01S0004013	36286	CBLN2	Distal
chr18	72678144	72678644	2	CD4 Naive._.MSSA_DU19-01S0003453	39876	CBLN2	Distal
chr18	72680902	72681402	2	CD4 TCM._.MRSA_DU19-01S0003992	42634	CBLN2	Distal
chr18	72695988	72696488	2	CD4 TCM._.HI_control_AS17-00144	57720	CBLN2	Distal
chr18	72726560	72727060	2	CD4 Naive._.MSSA_DU19-01S0003507	88292	CBLN2	Distal
chr18	72727242	72727742	2	CD4 Naive._.HI_control_AS17-00144	88974	CBLN2	Distal
chr18	72741420	72741920	2	CD4 TCM._.MSSA_DU19-01S0004017	103152	CBLN2	Distal
chr18	72762470	72762970	4	CD16 Mono._.ANTH_control_BMI0095	90661	MIR548AV	Intronic
chr18	72808146	72808646	2	CD4 Naive._.HI_control_AS09-13278	44985	MIR548AV	Intronic
chr18	72811425	72811925	2	B naive._.ANTH_control_BMI0095	41706	MIR548AV	Intronic
chr18	72821828	72822328	2	B naive._.MSSA_DU19-01S0003464	31303	MIR548AV	Intronic
chr18	72823198	72823698	2	CD4 Naive._.MSSA_DU19-01S0004017	29933	MIR548AV	Intronic
chr18	72866379	72866879	12	B naive._.HI_control_AS09-13278	1319	NETO1	Promoter
chr18	72867356	72867856	11	B naive._.ANTH_control_BWJ0023	342	NETO1	Promoter
chr18	72867954	72868454	10	B naive._.MSSA_DU19-01S0003507	183	LOC100505797	Promoter
chr18	72868497	72868997	12	B naive._.ANTH_control_BMI0094	358	LOC100505797	Promoter
chr18	72869063	72869563	9	B naive._.HI_control_AS09-13278	924	LOC100505797	Promoter
chr18	72869776	72870276	13	B naive._.ANTH_control_BWJ0023	1637	LOC100505797	Intronic
chr18	72870381	72870881	3	B naive._.HI_control_AS11-18755	2242	LOC100505797	Intronic
chr18	72889231	72889731	2	B naive._.HI_control_AS09-13278	21092	LOC100505797	Distal
chr18	72895549	72896049	13	B naive._.HI_control_AS09-13278	27410	LOC100505797	Distal
chr18	72921279	72921779	2	B naive._.HI_control_AS11-18755	53140	LOC100505797	Distal
chr18	72922871	72923371	3	B naive._.MSSA_DU19-01S0003507	54732	LOC100505797	Distal
chr18	72927661	72928161	2	B naive._.ANTH_control_BMI0093	59522	LOC100505797	Distal
chr18	72935755	72936255	2	B naive._.HI_control_AS11-18755	67616	LOC100505797	Distal
chr18	72941597	72942097	2	MAIT._.ANTH_control_BWJ0023	73458	LOC100505797	Distal
chr18	73007188	73007688	11	B naive._.HI_control_AS09-13278	139049	LOC100505797	Distal
chr18	73009709	73010209	4	B naive._.ANTH_control_BWJ0023	141570	LOC100505797	Distal
chr18	73023974	73024474	2	B naive._.MSSA_DU19-01S0003464	155835	LOC100505797	Distal
chr18	73038268	73038768	7	B naive._.HI_control_AS09-13278	170129	LOC100505797	Distal
chr18	73047685	73048185	7	B naive._.MRSA_DU19-01S0003542	179546	LOC100505797	Distal
chr18	73048902	73049402	2	CD4 Naive._.MRSA_DU19-01S0003994	180763	LOC100505797	Distal
chr18	73071766	73072266	7	B naive._.ANTH_control_BMI0094	192463	LOC400655	Distal
chr18	73073158	73073658	6	B naive._.ANTH_control_BMI0099	191071	LOC400655	Distal
chr18	73073665	73074165	16	B naive._.HI_control_AS11-18755	190564	LOC400655	Distal
chr18	73075032	73075532	2	CD4 Naive._.MSSA_DU19-01S0004017	189197	LOC400655	Distal
chr18	73080358	73080858	2	CD4 TCM._.MSSA_DU19-01S0003509	183871	LOC400655	Distal
chr18	73085104	73085604	3	B naive._.HI_control_AS11-18755	179125	LOC400655	Distal
chr18	73087227	73087727	5	B naive._.HI_control_AS11-18755	177002	LOC400655	Distal
chr18	73114142	73114642	2	NK._.MSSA_DU19-01S0003507	150087	LOC400655	Distal
chr18	73119593	73120093	8	B naive._.ANTH_control_BMI0095	144636	LOC400655	Distal
chr18	73136083	73136583	6	B naive._.HI_control_AS11-18755	128146	LOC400655	Distal
chr18	73173279	73173779	3	CD4 TCM._.HI_control_AS14-03700	90950	LOC400655	Intronic
chr18	73221935	73222435	2	CD4 Naive._.Other	42294	LOC400655	Intronic
chr18	73232920	73233420	14	B naive._.HI_control_AS11-18755	31309	LOC400655	Intronic
chr18	73238188	73238688	2	CD8 TEM._.MRSA_DU19-01S0003987	26041	LOC400655	Intronic
chr18	73241010	73241510	2	CD8 TEM._.MSSA_DU19-01S0003509	23219	LOC400655	Intronic
chr18	73245545	73246045	2	CD4 Naive._.MRSA_DU19-01S0003992	18684	LOC400655	Intronic
chr18	73257315	73257815	2	NK._.HI_control_AS11-18755	6914	LOC400655	Intronic
chr18	73283037	73283537	2	CD14 Mono._.MRSA_DU19-01S0003992	18806	LOC400655	Distal
chr18	73283755	73284255	2	CD4 Naive._.MRSA_DU19-01S0003987	19524	LOC400655	Distal
chr18	73302936	73303436	2	CD8 TEM._.MRSA_DU19-01S0003987	21754	LINC02582	Distal
chr18	73332489	73332989	2	CD4 Naive._.MSSA_DU19-01S0004017	7797	LINC02582	Intronic
chr18	73341667	73342167	2	NK._.HI_control_AS11-18755	16975	LINC02582	Intronic
chr18	73348606	73349106	2	CD4 Naive._.ANTH_control_BMI0093	23914	LINC02582	Intronic
chr18	73406869	73407369	2	CD4 Naive._.ANTH_control_BMI0099	82177	LINC02582	Distal
chr18	73408423	73408923	2	NK._.HI_control_AS11-18755	83731	LINC02582	Distal
chr18	73411897	73412397	2	NK._.ANTH_control_BMI0101	87205	LINC02582	Distal
chr18	73502937	73503437	2	CD4 Naive._.MRSA_DU19-01S0003987	178245	LINC02582	Distal
chr18	73514923	73515423	2	B naive._.ANTH_control_BMI0095	190231	LINC02582	Distal
chr18	73515728	73516228	2	B naive._.HI_control_AS11-18755	191036	LINC02582	Distal
chr18	73539641	73540141	2	CD4 TCM._.MSSA_DU19-01S0004017	214949	LINC02582	Distal
chr18	73547293	73547793	2	CD14 Mono._.MRSA_DU19-01S0003994	222601	LINC02582	Distal
chr18	73567234	73567734	2	CD4 Naive._.MSSA_DU19-01S0004017	242542	LINC02582	Distal
chr18	73639742	73640242	2	CD4 Naive._.ANTH_control_BMI0099	315050	LINC02582	Distal
chr18	73671691	73672191	3	NK._.HI_control_AS13-08590	346999	LINC02582	Distal
chr18	73683556	73684056	2	CD8 TEM._.MRSA_DU19-01S0003994	358864	LINC02582	Distal
chr18	73688919	73689419	21	CD14 Mono._.MSSA_DU19-01S0003509	364227	LINC02582	Distal
chr18	73691656	73692156	2	CD16 Mono._.ANTH_control_BMI0095	366964	LINC02582	Distal
chr18	73750793	73751293	2	CD4 Naive._.MRSA_DU19-01S0003992	396821	FBXO15	Distal
chr18	73759850	73760350	2	CD4 Naive._.HI_control_AS09-13278	387764	FBXO15	Distal
chr18	73761518	73762018	2	NK._.MSSA_DU19-01S0004017	386096	FBXO15	Distal
chr18	73766863	73767363	2	NK_CD56bright._.ANTH_control_BWJ0023	380751	FBXO15	Distal
chr18	73830920	73831420	2	B naive._.HI_control_AS14-03700	316694	FBXO15	Distal
chr18	73833862	73834362	3	NK._.ANTH_control_BMI0101	313752	FBXO15	Distal
chr18	73842742	73843242	19	CD14 Mono._.HI_control_AS14-03700	304872	FBXO15	Distal
chr18	73845691	73846191	2	NK._.MRSA_DU19-01S0004013	301923	FBXO15	Distal
chr18	73848274	73848774	2	NK._.MSSA_DU19-01S0004017	299340	FBXO15	Distal
chr18	73849530	73850030	2	NK._.MSSA_DU19-01S0004017	298084	FBXO15	Distal
chr18	73854843	73855343	2	NK._.ANTH_control_BMI0101	292771	FBXO15	Distal
chr18	73856553	73857053	2	CD8 TEM._.MRSA_DU19-01S0003994	291061	FBXO15	Distal
chr18	73860703	73861203	5	CD4 Naive._.MRSA_DU19-01S0003992	286911	FBXO15	Distal
chr18	73883410	73883910	3	B naive._.ANTH_control_BWJ0023	264204	FBXO15	Distal
chr18	73891604	73892104	2	CD4 TCM._.HI_control_AS09-13278	256010	FBXO15	Distal
chr18	73896562	73897062	9	B naive._.MSSA_DU19-01S0003509	251052	FBXO15	Distal
chr18	73954243	73954743	7	B naive._.HI_control_AS11-18755	193371	FBXO15	Distal
chr18	73958904	73959404	2	B naive._.ANTH_control_BMI0099	188710	FBXO15	Distal
chr18	73962174	73962674	3	B naive._.MSSA_DU19-01S0003509	185440	FBXO15	Distal
chr18	73992095	73992595	2	CD8 TEM._.MSSA_DU19-01S0004017	155519	FBXO15	Distal
chr18	74005395	74005895	7	B naive._.HI_control_AS11-18755	142219	FBXO15	Distal
chr18	74006086	74006586	2	B naive._.HI_control_AS11-18755	141528	FBXO15	Distal
chr18	74008305	74008805	2	CD8 TEM._.HI_control_AS13-08590	139309	FBXO15	Distal
chr18	74009151	74009651	2	CD16 Mono._.ANTH_control_BMI0095	138463	FBXO15	Distal
chr18	74011871	74012371	7	CD14 Mono._.HI_control_AS14-03700	135743	FBXO15	Distal
chr18	74012427	74012927	30	CD14 Mono._.MRSA_DU19-01S0003987	135187	FBXO15	Distal
chr18	74013264	74013764	6	CD14 Mono._.MSSA_DU19-01S0003509	134350	FBXO15	Distal
chr18	74013905	74014405	27	CD14 Mono._.MRSA_DU19-01S0003992	133709	FBXO15	Distal
chr18	74037905	74038405	2	CD16 Mono._.ANTH_control_BMI0094	109709	FBXO15	Distal
chr18	74038482	74038982	3	CD14 Mono._.MRSA_DU19-01S0003987	109132	FBXO15	Distal
chr18	74040680	74041180	21	CD4 Naive._.HI_control_AS17-00144	106934	FBXO15	Distal
chr18	74041342	74041842	3	B naive._.ANTH_control_BWJ0023	106272	FBXO15	Distal
chr18	74060423	74060923	10	B naive._.MSSA_DU19-01S0003509	87191	FBXO15	Distal
chr18	74062971	74063471	11	B naive._.HI_control_AS14-03700	84643	FBXO15	Distal
chr18	74063492	74063992	12	B naive._.HI_control_AS09-13278	84122	FBXO15	Distal
chr18	74064503	74065003	9	B naive._.HI_control_AS11-18755	83111	FBXO15	Distal
chr18	74065316	74065816	11	B naive._.HI_control_AS11-18755	82298	FBXO15	Distal
chr18	74069114	74069614	24	CD14 Mono._.HI_control_AS11-18755	78500	FBXO15	Distal
chr18	74074007	74074507	2	CD4 TCM._.HI_control_AS09-13278	73607	FBXO15	Intronic
chr18	74076511	74077011	2	CD4 Naive._.MSSA_DU19-01S0004017	71103	FBXO15	Intronic
chr18	74077523	74078023	2	B naive._.HI_control_AS11-18755	70091	FBXO15	Intronic
chr18	74078626	74079126	2	B naive._.HI_control_AS11-18755	68988	FBXO15	Intronic
chr18	74082436	74082936	12	B naive._.HI_control_AS11-18755	65178	FBXO15	Intronic
chr18	74083109	74083609	16	CD4 Naive._.HI_control_AS17-00144	64505	FBXO15	Intronic
chr18	74108412	74108912	4	CD4 Naive._.MRSA_DU19-01S0003989	39202	FBXO15	Intronic
chr18	74116924	74117424	4	B naive._.ANTH_control_BMI0093	30690	FBXO15	Intronic
chr18	74139825	74140325	23	CD14 Mono._.MSSA_DU19-01S0003466	7789	FBXO15	Intronic
chr18	74145332	74145832	2	CD4 TCM._.MRSA_DU19-01S0003987	2282	FBXO15	Intronic
chr18	74146850	74147350	7	CD4 TCM._.HI_control_AS09-13278	764	FBXO15	Promoter
chr18	74147616	74148116	14	B naive._.HI_control_AS09-13278	0	FBXO15	Promoter
chr18	74148135	74148635	13	B naive._.ANTH_control_BMI0095	125	TIMM21	Promoter
chr18	74148679	74149179	3	MAIT._.MSSA_DU19-01S0003453	417	TIMM21	Promoter
chr18	74152617	74153117	2	CD4 TCM._.HI_control_AS14-03700	4355	TIMM21	Intronic
chr18	74161530	74162030	2	CD4 TCM._.HI_control_AS11-18755	13268	TIMM21	Distal
chr18	74163210	74163710	6	B naive._.HI_control_AS09-13278	14948	TIMM21	Distal
chr18	74172138	74172638	3	CD8 TEM._.HI_control_AS17-00144	23876	TIMM21	Distal
chr18	74172794	74173294	2	CD4 Naive._.MSSA_DU19-01S0003515	24532	TIMM21	Distal
chr18	74175659	74176159	2	NK._.ANTH_control_BMI0093	27397	TIMM21	Distal
chr18	74176172	74176672	2	NK._.MSSA_DU19-01S0003507	27910	TIMM21	Distal
chr18	74176859	74177359	2	CD4 TCM._.MSSA_DU19-01S0003527	28597	TIMM21	Distal
chr18	74182996	74183496	2	CD8 Naive._.ANTH_control_BWJ0023	34734	TIMM21	Distal
chr18	74195676	74196176	2	CD14 Mono._.MRSA_DU19-01S0004013	47414	TIMM21	Distal
chr18	74196301	74196801	29	CD4 Naive._.HI_control_AS17-00144	48039	TIMM21	Distal
chr18	74198579	74199079	2	B naive._.MSSA_DU19-01S0003515	50317	TIMM21	Distal
chr18	74203458	74203958	3	NK._.MSSA_DU19-01S0003482	55196	TIMM21	Distal
chr18	74204453	74204953	7	CD8 TEM._.MRSA_DU19-01S0004013	56191	TIMM21	Distal
chr18	74227686	74228186	3	CD14 Mono._.MRSA_DU19-01S0003992	64079	CYB5A	Distal
chr18	74234624	74235124	22	CD16 Mono._.MSSA_DU19-01S0003492	57141	CYB5A	Distal
chr18	74235834	74236334	2	B naive._.HI_control_AS11-18755	55931	CYB5A	Distal
chr18	74242530	74243030	2	Platelet._.1	49235	CYB5A	Distal
chr18	74248518	74249018	6	B naive._.HI_control_AS11-18755	43247	CYB5A	Distal
chr18	74249149	74249649	31	CD14 Mono._.MRSA_DU19-01S0003989	42616	CYB5A	Distal
chr18	74250041	74250541	2	B naive._.MSSA_DU19-01S0003507	41724	CYB5A	Distal
chr18	74251515	74252015	28	CD14 Mono._.MRSA_DU19-01S0003992	40250	CYB5A	Exonic
chr18	74252094	74252594	11	CD16 Mono._.MSSA_DU19-01S0003453	39671	CYB5A	Exonic
chr18	74264250	74264750	13	B naive._.MSSA_DU19-01S0003509	27515	CYB5A	Intronic
chr18	74266982	74267482	3	CD14 Mono._.MSSA_DU19-01S0003492	24783	CYB5A	Intronic
chr18	74277986	74278486	2	CD4 Naive._.HI_control_AS14-03700	13779	CYB5A	Intronic
chr18	74281644	74282144	3	CD8 TEM._.MSSA_DU19-01S0003509	10121	CYB5A	Intronic
chr18	74282277	74282777	4	B naive._.HI_control_AS09-13278	9488	CYB5A	Intronic
chr18	74283124	74283624	8	MAIT._.ANTH_control_BMI0101	8641	CYB5A	Intronic
chr18	74289114	74289614	8	CD14 Mono._.MRSA_DU19-01S0003987	2651	CYB5A	Intronic
chr18	74291087	74291587	22	CD4 Naive._.MRSA_DU19-01S0003989	678	CYB5A	Intronic
chr18	74291820	74292320	31	CD14 Mono._.MSSA_DU19-01S0004017	53	CYB5A	Promoter
chr18	74292513	74293013	2	B naive._.HI_control_AS11-18755	746	CYB5A	Promoter
chr18	74293035	74293535	2	CD4 TCM._.MRSA_DU19-01S0003989	1268	CYB5A	Promoter
chr18	74302995	74303495	2	CD16 Mono._.MSSA_DU19-01S0003453	11228	CYB5A	Distal
chr18	74310344	74310844	13	CD14 Mono._.MRSA_DU19-01S0003994	5218	C18orf63	Distal
chr18	74311676	74312176	2	CD8 TEM._.MRSA_DU19-01S0004015	3886	C18orf63	Distal
chr18	74320016	74320516	3	CD16 Mono._.ANTH_control_BWJ0023	4452	C18orf63	Intronic
chr18	74334439	74334939	12	B naive._.HI_control_AS11-18755	18875	C18orf63	Intronic
chr18	74342402	74342902	12	CD4 TCM._.MRSA_DU19-01S0003987	26838	C18orf63	Intronic
chr18	74351276	74351776	19	CD14 Mono._.MRSA_DU19-01S0003987	35712	C18orf63	Intronic
chr18	74353131	74353631	26	CD4 TCM._.MRSA_DU19-01S0003987	37567	C18orf63	Exonic
chr18	74356881	74357381	7	CD16 Mono._.ANTH_control_BMI0099	41317	C18orf63	Exonic
chr18	74373386	74373886	30	CD4 Naive._.MRSA_DU19-01S0003987	35811	LINC01922	Distal
chr18	74374041	74374541	10	CD4 Naive._.HI_control_AS17-00144	35156	LINC01922	Distal
chr18	74375723	74376223	3	CD4 Naive._.ANTH_control_BMI0093	33474	LINC01922	Distal
chr18	74378125	74378625	22	CD4 TCM._.HI_control_AS09-13278	31072	LINC01922	Distal
chr18	74384033	74384533	2	NK._.MSSA_DU19-01S0003482	25164	LINC01922	Distal
chr18	74386224	74386724	2	CD8 TEM._.HI_control_AS14-03700	22973	LINC01922	Distal
chr18	74388834	74389334	5	CD4 Naive._.MRSA_DU19-01S0003987	20363	LINC01922	Distal
chr18	74390910	74391410	19	CD14 Mono._.MRSA_DU19-01S0003994	18287	LINC01922	Distal
chr18	74392000	74392500	2	CD4 Naive._.ANTH_control_BMI0093	17197	LINC01922	Distal
chr18	74396748	74397248	20	CD14 Mono._.HI_control_AS09-13278	12449	LINC01922	Distal
chr18	74399413	74399913	9	CD14 Mono._.HI_control_AS14-03700	9784	LINC01922	Distal
chr18	74400048	74400548	2	CD4 Naive._.MRSA_DU19-01S0003992	9149	LINC01922	Distal
chr18	74406285	74406785	2	CD4 Naive._.MRSA_DU19-01S0003987	2912	LINC01922	Distal
chr18	74410554	74411054	3	B naive._.HI_control_AS11-18755	1355	LINC01922	Intronic
chr18	74411494	74411994	2	CD4 Naive._.MSSA_DU19-01S0003507	2295	LINC01922	Exonic
chr18	74430029	74430529	2	NK._.MSSA_DU19-01S0004017	20830	LINC01922	Distal
chr18	74438065	74438565	8	CD16 Mono._.ANTH_control_BMI0094	19628	DIPK1C	Intronic
chr18	74447356	74447856	2	NK._.MSSA_DU19-01S0003492	10337	DIPK1C	Intronic
chr18	74456255	74456755	4	CD4 Naive._.MSSA_DU19-01S0003507	1438	DIPK1C	Intronic
chr18	74456961	74457461	18	CD14 Mono._.MSSA_DU19-01S0004017	732	DIPK1C	Exonic
chr18	74457506	74458006	2	CD4 TCM._.MRSA_DU19-01S0003987	187	DIPK1C	Intronic
chr18	74459236	74459736	4	CD4 Naive._.ANTH_control_BMI0093	1541	DIPK1C	Promoter
chr18	74459828	74460328	4	CD4 Naive._.MSSA_DU19-01S0003515	2133	DIPK1C	Distal
chr18	74477670	74478170	18	CD14 Mono._.MRSA_DU19-01S0003994	17895	CNDP2	Distal
chr18	74478948	74479448	25	CD14 Mono._.MSSA_DU19-01S0004017	16617	CNDP2	Distal
chr18	74479609	74480109	24	CD14 Mono._.MSSA_DU19-01S0004017	15956	CNDP2	Distal
chr18	74480341	74480841	11	CD16 Mono._.MSSA_DU19-01S0003453	15224	CNDP2	Distal
chr18	74480907	74481407	12	CD14 Mono._.ANTH_control_BMI0094	14658	CNDP2	Distal
chr18	74484868	74485368	3	cDC2._.ANTH_control_BMI0099	10697	CNDP2	Distal
chr18	74487412	74487912	2	CD4 TCM._.HI_control_AS09-13278	8153	CNDP2	Distal
chr18	74492649	74493149	2	CD4 TCM._.HI_control_AS14-03700	2916	CNDP2	Distal
chr18	74493589	74494089	28	CD4 Naive._.MRSA_DU19-01S0003987	1976	CNDP2	Promoter
chr18	74494112	74494612	9	CD4 Naive._.MRSA_DU19-01S0003987	1453	CNDP2	Promoter
chr18	74494805	74495305	4	CD8 TEM._.ANTH_control_BMI0094	760	CNDP2	Promoter
chr18	74495450	74495950	18	NK._.ANTH_control_BMI0101	115	CNDP2	Promoter
chr18	74496014	74496514	4	cDC2._.ANTH_control_BMI0101	447	CNDP2	Exonic
chr18	74496518	74497018	3	B memory._.ANTH_control_BWJ0023	951	CNDP2	Intronic
chr18	74497204	74497704	3	CD4 TCM._.MRSA_DU19-01S0003549	1637	CNDP2	Intronic
chr18	74497721	74498221	7	B naive._.MRSA_DU19-01S0003989	2154	CNDP2	Exonic
chr18	74498542	74499042	6	CD4 TCM._.HI_control_AS14-03700	2975	CNDP2	Intronic
chr18	74499068	74499568	31	CD8 TEM._.MRSA_DU19-01S0004015	3501	CNDP2	Intronic
chr18	74499570	74500070	31	CD14 Mono._.MRSA_DU19-01S0003542	4003	CNDP2	Exonic
chr18	74500396	74500896	18	CD16 Mono._.ANTH_control_BMI0094	4829	CNDP2	Intronic
chr18	74501459	74501959	8	CD14 Mono._.MSSA_DU19-01S0003466	5892	CNDP2	Intronic
chr18	74503115	74503615	2	Platelet._.MRSA_DU19-01S0004015	7548	CNDP2	Intronic
chr18	74506585	74507085	2	CD16 Mono._.ANTH_control_BMI0101	11018	CNDP2	Intronic
chr18	74510391	74510891	2	CD4 Naive._.ANTH_control_BMI0099	14824	CNDP2	Intronic
chr18	74511641	74512141	2	CD8 TEM._.HI_control_AS17-00144	16074	CNDP2	Intronic
chr18	74513750	74514250	7	MAIT._.MSSA_DU19-01S0003527	18183	CNDP2	Intronic
chr18	74524086	74524586	25	CD14 Mono._.MSSA_DU19-01S0003482	10103	CNDP1	Distal
chr18	74532486	74532986	2	CD4 TCM._.HI_control_AS17-00144	1703	CNDP1	Promoter
chr18	74533305	74533805	2	CD4 TCM._.HI_control_AS17-00144	884	CNDP1	Promoter
chr18	74535196	74535696	2	B memory._.ANTH_control_BWJ0023	1005	CNDP1	Intronic
chr18	74536100	74536600	2	CD4 TCM._.HI_control_AS17-00144	1909	CNDP1	Intronic
chr18	74540020	74540520	2	CD8 TEM._.MRSA_DU19-01S0003994	5829	CNDP1	Intronic
chr18	74540858	74541358	11	CD8 TEM._.HI_control_AS09-13278	6667	CNDP1	Intronic
chr18	74541434	74541934	2	CD4 TCM._.HI_control_AS17-00144	7243	CNDP1	Intronic
chr18	74547794	74548294	2	CD8 TEM._.MSSA_DU19-01S0003507	13603	CNDP1	Intronic
chr18	74551884	74552384	30	CD14 Mono._.HI_control_AS09-13278	17693	CNDP1	Intronic
chr18	74567783	74568283	28	CD14 Mono._.MSSA_DU19-01S0003515	29836	ZNF407	Intronic
chr18	74588996	74589496	31	CD14 Mono._.MRSA_DU19-01S0003992	8623	ZNF407	Distal
chr18	74589800	74590300	28	CD14 Mono._.HI_control_AS09-13278	7819	ZNF407	Distal
chr18	74590700	74591200	25	CD14 Mono._.MRSA_DU19-01S0003992	6919	ZNF407	Distal
chr18	74595378	74595878	25	CD14 Mono._.HI_control_AS14-03700	2241	ZNF407	Intronic
chr18	74596888	74597388	19	NK._.ANTH_control_BMI0101	731	ZNF407	Promoter
chr18	74597604	74598104	32	CD4 TCM._.MSSA_DU19-01S0003453	15	ZNF407	Promoter
chr18	74598275	74598775	30	CD4 Naive._.MRSA_DU19-01S0003987	16	LINC00909	Promoter
chr18	74598805	74599305	6	CD4 TCM._.HI_control_AS09-13278	546	LINC00909	Promoter
chr18	74621944	74622444	8	CD16 Mono._.MSSA_DU19-01S0003464	23685	LINC00909	Intronic
chr18	74623335	74623835	5	CD4 TCM._.HI_control_AS17-00144	25076	LINC00909	Intronic
chr18	74631470	74631970	26	CD4 Naive._.HI_control_AS09-13278	33211	LINC00909	Exonic
chr18	74631977	74632477	18	CD4 Naive._.ANTH_control_BWJ0023	33718	LINC00909	Exonic
chr18	74633601	74634101	7	CD14 Mono._.MSSA_DU19-01S0003462	35342	LINC00909	Exonic
chr18	74652673	74653173	8	CD4 TCM._.MRSA_DU19-01S0003987	54414	LINC00909	Intronic
chr18	74666219	74666719	3	CD16 Mono._.ANTH_control_BMI0101	67960	LINC00909	Intronic
chr18	74692630	74693130	2	CD4 TCM._.HI_control_AS17-00144	94371	LINC00909	Intronic
chr18	74699212	74699712	2	CD4 TCM._.HI_control_AS09-13278	100953	LINC00909	Intronic
chr18	74706824	74707324	2	CD4 TCM._.HI_control_AS17-00144	108565	LINC00909	Intronic
chr18	74718004	74718504	2	CD4 TCM._.HI_control_AS17-00144	119745	LINC00909	Intronic
chr18	74722234	74722734	6	CD14 Mono._.MRSA_DU19-01S0003994	123975	LINC00909	Intronic
chr18	74726650	74727150	2	CD4 TCM._.MRSA_DU19-01S0003987	128391	LINC00909	Intronic
chr18	74738213	74738713	3	CD16 Mono._.ANTH_control_BMI0093	139954	LINC00909	Intronic
chr18	74773045	74773545	4	B naive._.ANTH_control_BMI0093	174786	LINC00909	Intronic
chr18	74785756	74786256	2	CD4 TCM._.MRSA_DU19-01S0003992	187497	LINC00909	Intronic
chr18	74797296	74797796	3	CD8 TEM._.MRSA_DU19-01S0003549	199037	LINC00909	Intronic
chr18	74807070	74807570	12	B naive._.ANTH_control_BMI0095	208811	LINC00909	Intronic
chr18	74813243	74813743	2	B naive._.ANTH_control_BMI0095	214984	LINC00909	Intronic
chr18	74819654	74820154	2	CD4 TCM._.ANTH_control_BMI0093	221395	LINC00909	Intronic
chr18	74835166	74835666	2	MAIT._.MRSA_DU19-01S0003989	236907	LINC00909	Intronic
chr18	74836276	74836776	3	CD14 Mono._.MRSA_DU19-01S0003987	238017	LINC00909	Intronic
chr18	74838161	74838661	3	CD4 Naive._.HI_control_AS17-00144	239902	LINC00909	Intronic
chr18	74840479	74840979	2	CD4 TCM._.HI_control_AS09-13278	242220	LINC00909	Intronic
chr18	74849359	74849859	2	CD4 Naive._.ANTH_control_BMI0095	251100	LINC00909	Intronic
chr18	74896344	74896844	11	CD4 Naive._.HI_control_AS17-00144	298085	LINC00909	Intronic
chr18	74901308	74901808	29	CD14 Mono._.HI_control_AS09-13278	303049	LINC00909	Intronic
chr18	74914528	74915028	2	CD14 Mono._.HI_control_AS14-03700	294569	ZADH2	Intronic
chr18	74916735	74917235	4	CD14 Mono._.MRSA_DU19-01S0003994	292362	ZADH2	Intronic
chr18	74942177	74942677	12	CD4 TCM._.MRSA_DU19-01S0003987	266920	ZADH2	Intronic
chr18	74942859	74943359	5	CD4 TCM._.HI_control_AS17-00144	266238	ZADH2	Intronic
chr18	74945705	74946205	3	NK._.MRSA_DU19-01S0004013	263392	ZADH2	Intronic
chr18	74946990	74947490	2	CD16 Mono._.MRSA_DU19-01S0003542	262107	ZADH2	Intronic
chr18	74949563	74950063	2	cDC2._.Other	259534	ZADH2	Intronic
chr18	74950474	74950974	8	CD4 TCM._.MSSA_DU19-01S0003464	258623	ZADH2	Intronic
chr18	74951047	74951547	13	CD16 Mono._.ANTH_control_BWJ0023	258050	ZADH2	Intronic
chr18	74955800	74956300	5	CD16 Mono._.ANTH_control_BMI0101	253297	ZADH2	Intronic
chr18	74963741	74964241	9	CD14 Mono._.HI_control_AS09-13278	245356	ZADH2	Intronic
chr18	74971744	74972244	6	CD16 Mono._.MSSA_DU19-01S0003453	237353	ZADH2	Intronic
chr18	74972325	74972825	2	CD16 Mono._.MRSA_DU19-01S0003978	236772	ZADH2	Intronic
chr18	74978554	74979054	2	CD4 TCM._.HI_control_AS17-00144	230543	ZADH2	Intronic
chr18	74982351	74982851	11	CD16 Mono._.MSSA_DU19-01S0003509	226746	ZADH2	Intronic
chr18	74983209	74983709	30	CD14 Mono._.HI_control_AS09-13278	225888	ZADH2	Intronic
chr18	74990033	74990533	25	CD14 Mono._.MRSA_DU19-01S0003987	219064	ZADH2	Intronic
chr18	74990572	74991072	30	CD14 Mono._.HI_control_AS09-13278	218525	ZADH2	Intronic
chr18	74991233	74991733	13	CD14 Mono._.MSSA_DU19-01S0003453	217864	ZADH2	Intronic
chr18	74994908	74995408	30	CD14 Mono._.MRSA_DU19-01S0003992	214189	ZADH2	Intronic
chr18	74995978	74996478	23	CD8 TEM._.HI_control_AS14-03700	213119	ZADH2	Intronic
chr18	75014322	75014822	2	CD8 TEM._.ANTH_control_BWJ0023	194775	ZADH2	Intronic
chr18	75025156	75025656	11	CD8 TEM._.HI_control_AS14-03700	183941	ZADH2	Intronic
chr18	75025744	75026244	9	CD8 TEM._.HI_control_AS14-03700	183353	ZADH2	Intronic
chr18	75028104	75028604	2	CD14 Mono._.MRSA_DU19-01S0003994	180993	ZADH2	Intronic
chr18	75029406	75029906	7	CD4 Naive._.MSSA_DU19-01S0003527	179691	ZADH2	Intronic
chr18	75037184	75037684	10	CD8 TEM._.HI_control_AS13-08590	171913	ZADH2	Intronic
chr18	75041497	75041997	4	CD14 Mono._.MSSA_DU19-01S0003509	167600	ZADH2	Intronic
chr18	75064354	75064854	2	CD14 Mono._.HI_control_AS09-13278	144743	ZADH2	Exonic
chr18	75066924	75067424	29	CD14 Mono._.HI_control_AS09-13278	142173	ZADH2	Distal
chr18	75070354	75070854	14	CD14 Mono._.MRSA_DU19-01S0003978	138743	ZADH2	Distal
chr18	75070907	75071407	31	CD14 Mono._.MRSA_DU19-01S0003994	138190	ZADH2	Distal
chr18	75071650	75072150	4	CD14 Mono._.MSSA_DU19-01S0004017	137447	ZADH2	Distal
chr18	75072912	75073412	5	CD4 Naive._.MRSA_DU19-01S0003987	136185	ZADH2	Distal
chr18	75076285	75076785	2	CD8 TEM._.MSSA_DU19-01S0003462	132812	ZADH2	Distal
chr18	75079345	75079845	2	MAIT._.MSSA_DU19-01S0003464	129752	ZADH2	Distal
chr18	75079922	75080422	2	CD14 Mono._.ANTH_control_BMI0094	129175	ZADH2	Distal
chr18	75088033	75088533	2	B naive._.ANTH_control_BMI0094	121064	ZADH2	Distal
chr18	75105773	75106273	2	CD4 Naive._.MRSA_DU19-01S0003987	103324	ZADH2	Distal
chr18	75107157	75107657	2	CD14 Mono._.MRSA_DU19-01S0003994	101940	ZADH2	Distal
chr18	75109319	75109819	2	B naive._.MSSA_DU19-01S0003515	99778	ZADH2	Distal
chr18	75112816	75113316	2	CD4 TCM._.MSSA_DU19-01S0003453	96281	ZADH2	Distal
chr18	75116307	75116807	2	CD4 TCM._.MSSA_DU19-01S0003492	92790	ZADH2	Distal
chr18	75119486	75119986	2	NK._.MSSA_DU19-01S0003492	89611	ZADH2	Distal
chr18	75125850	75126350	2	CD4 TCM._.MSSA_DU19-01S0003492	83247	ZADH2	Distal
chr18	75132807	75133307	2	NK._.ANTH_control_BMI0101	76290	ZADH2	Distal
chr18	75158778	75159278	3	CD14 Mono._.MRSA_DU19-01S0003992	50319	ZADH2	Distal
chr18	75161108	75161608	4	CD4 Naive._.MRSA_DU19-01S0004013	47989	ZADH2	Distal
chr18	75161648	75162148	9	CD8 TEM._.MRSA_DU19-01S0003994	47449	ZADH2	Distal
chr18	75164401	75164901	2	CD8 TEM._.MSSA_DU19-01S0003492	44696	ZADH2	Distal
chr18	75172972	75173472	21	CD14 Mono._.HI_control_AS09-13278	36125	ZADH2	Distal
chr18	75173626	75174126	2	CD14 Mono._.MRSA_DU19-01S0003994	35471	ZADH2	Distal
chr18	75177011	75177511	2	CD8 TEM._.MRSA_DU19-01S0003542	32086	ZADH2	Distal
chr18	75204224	75204724	10	CD8 TEM._.HI_control_AS13-08590	4873	ZADH2	Intronic
chr18	75204788	75205288	12	CD4 Naive._.MRSA_DU19-01S0003992	4309	ZADH2	Intronic
chr18	75205343	75205843	2	CD4 TCM._.MSSA_DU19-01S0003453	3754	ZADH2	Intronic
chr18	75207172	75207672	2	B naive._.MRSA_DU19-01S0003989	1925	ZADH2	Intronic
chr18	75208062	75208562	27	CD4 Naive._.MRSA_DU19-01S0003992	1035	ZADH2	Intronic
chr18	75208673	75209173	25	CD8 TEM._.MSSA_DU19-01S0003527	424	ZADH2	Promoter
chr18	75209184	75209684	31	CD8 TEM._.HI_control_AS14-03700	85	ZADH2	Promoter
chr18	75209864	75210364	7	B naive._.ANTH_control_BMI0095	640	TSHZ1	Promoter
chr18	75210539	75211039	32	CD4 TCM._.MRSA_DU19-01S0003987	33	TSHZ1	Promoter
chr18	75211256	75211756	30	CD4 TCM._.MRSA_DU19-01S0003987	750	TSHZ1	Intronic
chr18	75211957	75212457	18	CD14 Mono._.MRSA_DU19-01S0003992	1451	TSHZ1	Intronic
chr18	75212459	75212959	2	B naive._.HI_control_AS09-13278	1953	TSHZ1	Intronic
chr18	75215068	75215568	2	CD8 TEM._.MSSA_DU19-01S0003527	4562	TSHZ1	Intronic
chr18	75215600	75216100	5	CD8 TEM._.MRSA_DU19-01S0004015	5094	TSHZ1	Intronic
chr18	75216129	75216629	26	CD4 Naive._.MRSA_DU19-01S0003992	5623	TSHZ1	Intronic
chr18	75216845	75217345	9	CD8 TEM._.HI_control_AS13-08590	6339	TSHZ1	Intronic
chr18	75219667	75220167	3	CD8 Naive._.MSSA_DU19-01S0003466	9161	TSHZ1	Intronic
chr18	75221873	75222373	2	NK._.MRSA_DU19-01S0004015	11367	TSHZ1	Intronic
chr18	75223572	75224072	4	CD14 Mono._.ANTH_control_BMI0094	13066	TSHZ1	Intronic
chr18	75226949	75227449	3	NK._.MRSA_DU19-01S0004013	16443	TSHZ1	Intronic
chr18	75228892	75229392	3	MAIT._.MSSA_DU19-01S0003453	18386	TSHZ1	Intronic
chr18	75229398	75229898	8	MAIT._.MSSA_DU19-01S0003466	18892	TSHZ1	Intronic
chr18	75229936	75230436	5	NK._.MRSA_DU19-01S0004013	19430	TSHZ1	Intronic
chr18	75230758	75231258	3	CD8 TEM._.HI_control_AS13-08590	20252	TSHZ1	Intronic
chr18	75231577	75232077	2	CD4 Naive._.MSSA_DU19-01S0003507	21071	TSHZ1	Intronic
chr18	75235685	75236185	2	CD14 Mono._.HI_control_AS14-03700	25179	TSHZ1	Intronic
chr18	75240434	75240934	6	CD16 Mono._.ANTH_control_BMI0095	29928	TSHZ1	Intronic
chr18	75244240	75244740	2	CD4 TCM._.MRSA_DU19-01S0003987	33734	TSHZ1	Intronic
chr18	75245680	75246180	18	NK._.MSSA_DU19-01S0004017	35174	TSHZ1	Intronic
chr18	75246295	75246795	18	CD4 Naive._.MRSA_DU19-01S0003992	35789	TSHZ1	Intronic
chr18	75246955	75247455	9	CD14 Mono._.HI_control_AS09-13278	36449	TSHZ1	Intronic
chr18	75247721	75248221	21	CD8 TEM._.HI_control_AS14-03700	37215	TSHZ1	Intronic
chr18	75248808	75249308	6	CD4 Naive._.MRSA_DU19-01S0003992	38302	TSHZ1	Intronic
chr18	75249869	75250369	20	CD16 Mono._.ANTH_control_BMI0095	39363	TSHZ1	Intronic
chr18	75250552	75251052	3	CD8 TEM._.MSSA_DU19-01S0003466	40046	TSHZ1	Intronic
chr18	75253738	75254238	7	CD14 Mono._.MSSA_DU19-01S0004017	43232	TSHZ1	Intronic
chr18	75255075	75255575	4	MAIT._.MSSA_DU19-01S0003464	44569	TSHZ1	Intronic
chr18	75261412	75261912	7	B naive._.HI_control_AS09-13278	50906	TSHZ1	Intronic
chr18	75262461	75262961	9	CD14 Mono._.MRSA_DU19-01S0003992	51955	TSHZ1	Intronic
chr18	75266288	75266788	2	Platelet._.1	55782	TSHZ1	Intronic
chr18	75267458	75267958	9	CD14 Mono._.MRSA_DU19-01S0003987	56952	TSHZ1	Intronic
chr18	75275265	75275765	2	Platelet._.1	64759	TSHZ1	Intronic
chr18	75276577	75277077	6	CD8 TEM._.HI_control_AS09-13278	66071	TSHZ1	Intronic
chr18	75277194	75277694	7	CD8 TEM._.MRSA_DU19-01S0004015	66688	TSHZ1	Intronic
chr18	75280703	75281203	2	CD4 Naive._.MSSA_DU19-01S0003466	70197	TSHZ1	Intronic
chr18	75281962	75282462	2	CD4 Naive._.HI_control_AS17-00144	71456	TSHZ1	Intronic
chr18	75282922	75283422	2	NK._.ANTH_control_BMI0095	72416	TSHZ1	Intronic
chr18	75283541	75284041	2	CD14 Mono._.HI_control_AS14-03700	73035	TSHZ1	Intronic
chr18	75285872	75286372	2	CD4 Naive._.HI_control_AS17-00144	75366	TSHZ1	Exonic
chr18	75307443	75307943	26	CD14 Mono._.MRSA_DU19-01S0003994	96937	TSHZ1	Distal
chr18	75336744	75337244	2	B naive._.MRSA_DU19-01S0003542	90708	SMIM21	Distal
chr18	75361689	75362189	2	CD8 TEM._.MSSA_DU19-01S0003509	65763	SMIM21	Distal
chr18	75364453	75364953	2	CD14 Mono._.MSSA_DU19-01S0004017	62999	SMIM21	Distal
chr18	75364995	75365495	4	CD16 Mono._.MRSA_DU19-01S0003978	62457	SMIM21	Distal
chr18	75365775	75366275	3	CD8 TEM._.ANTH_control_BMI0095	61677	SMIM21	Distal
chr18	75372704	75373204	2	CD16 Mono._.ANTH_control_BMI0095	54748	SMIM21	Distal
chr18	75390361	75390861	3	NK._.MSSA_DU19-01S0004017	37091	SMIM21	Distal
chr18	75394311	75394811	2	NK._.ANTH_control_BMI0101	33141	SMIM21	Distal
chr18	75400217	75400717	2	B memory._.MSSA_DU19-01S0003515	27235	SMIM21	Distal
chr18	75404916	75405416	2	CD8 TEM._.MRSA_DU19-01S0003994	22536	SMIM21	Distal
chr18	75407035	75407535	2	B naive._.MSSA_DU19-01S0003507	20417	SMIM21	Distal
chr18	75407772	75408272	2	CD4 TCM._.HI_control_AS09-13278	19680	SMIM21	Distal
chr18	75408723	75409223	6	CD14 Mono._.MSSA_DU19-01S0003464	18729	SMIM21	Distal
chr18	75410570	75411070	2	CD4 TCM._.ANTH_control_BWJ0023	16882	SMIM21	Exonic
chr18	75419658	75420158	2	Platelet._.MRSA_DU19-01S0004015	7794	SMIM21	Intronic
chr18	75431560	75432060	2	CD4 Naive._.ANTH_control_BMI0093	4106	SMIM21	Distal
chr18	75455331	75455831	7	CD14 Mono._.HI_control_AS14-03700	27877	SMIM21	Distal
chr18	75470391	75470891	2	NK._.ANTH_control_BMI0101	42937	SMIM21	Distal
chr18	75472256	75472756	2	NK._.ANTH_control_BMI0101	44802	SMIM21	Distal
chr18	75477804	75478304	30	CD14 Mono._.HI_control_AS14-03700	50350	SMIM21	Distal
chr18	75478964	75479464	16	CD4 TCM._.HI_control_AS17-00144	51510	SMIM21	Distal
chr18	75480394	75480894	2	CD16 Mono._.ANTH_control_BMI0095	52940	SMIM21	Distal
chr18	75489263	75489763	2	NK._.HI_control_AS13-08590	61809	SMIM21	Distal
chr18	75500678	75501178	2	B naive._.MRSA_DU19-01S0003542	73224	SMIM21	Distal
chr18	75523934	75524434	2	CD4 Naive._.HI_control_AS17-00144	96480	SMIM21	Distal
chr18	75547823	75548323	2	cDC2._.Other	120369	SMIM21	Distal
chr18	75566906	75567406	2	CD4 Naive._.MRSA_DU19-01S0003987	139452	SMIM21	Distal
chr18	75577837	75578337	2	MAIT._.MSSA_DU19-01S0003453	134297	LINC01898	Distal
chr18	75588260	75588760	2	CD8 TEM._.MRSA_DU19-01S0003994	123874	LINC01898	Distal
chr18	75621176	75621676	2	B naive._.ANTH_control_BMI0093	90958	LINC01898	Distal
chr18	75624996	75625496	2	NK._.HI_control_AS11-18755	87138	LINC01898	Distal
chr18	75625502	75626002	2	NK._.ANTH_control_BMI0099	86632	LINC01898	Distal
chr18	75636720	75637220	2	NK._.ANTH_control_BMI0101	75414	LINC01898	Distal
chr18	75639678	75640178	2	B naive._.ANTH_control_BWJ0023	72456	LINC01898	Distal
chr18	75692852	75693352	2	CD4 TCM._.ANTH_control_BMI0093	19282	LINC01898	Distal
chr18	75693442	75693942	2	CD4 TCM._.MRSA_DU19-01S0003987	18692	LINC01898	Distal
chr18	75694004	75694504	2	CD4 TCM._.MRSA_DU19-01S0003987	18130	LINC01898	Distal
chr18	75696274	75696774	3	CD16 Mono._.MRSA_DU19-01S0003549	15860	LINC01898	Exonic
chr18	75703557	75704057	2	CD4 TCM._.MRSA_DU19-01S0003987	8577	LINC01898	Intronic
chr18	75751034	75751534	2	CD8 TEM._.HI_control_AS14-03700	38898	LINC01898	Distal
chr18	75754001	75754501	2	CD4 Naive._.HI_control_AS17-00144	41865	LINC01898	Distal
chr18	75773236	75773736	2	CD4 TCM._.MRSA_DU19-01S0003987	61100	LINC01898	Distal
chr18	75777544	75778044	2	B naive._.ANTH_control_BMI0095	65408	LINC01898	Distal
chr18	75779473	75779973	3	CD14 Mono._.MRSA_DU19-01S0003992	67337	LINC01898	Distal
chr18	75780196	75780696	2	B naive._.ANTH_control_BMI0094	68060	LINC01898	Distal
chr18	75782864	75783364	2	B naive._.MSSA_DU19-01S0003464	70728	LINC01898	Distal
chr18	75800591	75801091	2	CD4 TCM._.HI_control_AS17-00144	88455	LINC01898	Distal
chr18	75803256	75803756	2	CD4 TCM._.HI_control_AS09-13278	91120	LINC01898	Distal
chr18	75817793	75818293	2	CD8 TEM._.MSSA_DU19-01S0004017	105657	LINC01898	Distal
chr18	75818682	75819182	2	CD8 TEM._.MSSA_DU19-01S0004017	106546	LINC01898	Distal
chr18	75839596	75840096	2	CD4 Naive._.MRSA_DU19-01S0003987	127460	LINC01898	Distal
chr18	75875017	75875517	2	B naive._.ANTH_control_BMI0095	162881	LINC01898	Distal
chr18	75875877	75876377	2	B naive._.HI_control_AS11-18755	163741	LINC01898	Distal
chr18	75877670	75878170	2	MAIT._.ANTH_control_BMI0101	165534	LINC01898	Distal
chr18	75901157	75901657	2	B naive._.ANTH_control_BMI0095	189021	LINC01898	Distal
chr18	75917360	75917860	2	NK._.MRSA_DU19-01S0004013	205224	LINC01898	Distal
chr18	75917894	75918394	2	CD4 Naive._.MSSA_DU19-01S0003462	204853	LOC339298	Distal
chr18	75946127	75946627	2	Platelet._.MRSA_DU19-01S0004015	176620	LOC339298	Distal
chr18	76005593	76006093	2	NK._.MSSA_DU19-01S0003527	117154	LOC339298	Distal
chr18	76009585	76010085	2	CD16 Mono._.MRSA_DU19-01S0003542	113162	LOC339298	Distal
chr18	76033472	76033972	2	B naive._.HI_control_AS11-18755	89275	LOC339298	Distal
chr18	76049082	76049582	2	CD14 Mono._.MRSA_DU19-01S0003987	73665	LOC339298	Distal
chr18	76064913	76065413	2	B naive._.HI_control_AS11-18755	57834	LOC339298	Distal
chr18	76073219	76073719	2	CD4 TCM._.HI_control_AS14-03700	49528	LOC339298	Distal
chr18	76125410	76125910	2	CD4 TCM._.MSSA_DU19-01S0003492	2661	LOC339298	Intronic
chr18	76128542	76129042	2	NK._.ANTH_control_BMI0101	5793	LOC339298	Intronic
chr18	76130711	76131211	3	CD14 Mono._.MRSA_DU19-01S0003992	7962	LOC339298	Intronic
chr18	76131659	76132159	24	CD14 Mono._.ANTH_control_BMI0093	8910	LOC339298	Intronic
chr18	76134470	76134970	11	CD14 Mono._.ANTH_control_BWJ0023	11721	LOC339298	Intronic
chr18	76140992	76141492	2	CD4 TCM._.MRSA_DU19-01S0003992	18243	LOC339298	Intronic
chr18	76157268	76157768	2	NK._.ANTH_control_BMI0101	34519	LOC339298	Distal
chr18	76204424	76204924	2	B memory._.ANTH_control_BWJ0023	81675	LOC339298	Distal
chr18	76208616	76209116	2	NK._.MSSA_DU19-01S0003492	85867	LOC339298	Distal
chr18	76213044	76213544	8	CD4 Naive._.HI_control_AS09-13278	90295	LOC339298	Distal
chr18	76231297	76231797	2	B naive._.HI_control_AS11-18755	108548	LOC339298	Distal
chr18	76295830	76296330	2	CD4 Naive._.MSSA_DU19-01S0003462	173081	LOC339298	Distal
chr18	76315732	76316232	7	CD14 Mono._.MRSA_DU19-01S0003994	179207	ZNF516	Distal
chr18	76328115	76328615	2	CD4 TCM._.MSSA_DU19-01S0003507	166824	ZNF516	Distal
chr18	76347831	76348331	2	CD4 TCM._.MSSA_DU19-01S0003507	147108	ZNF516	Distal
chr18	76349030	76349530	19	CD14 Mono._.ANTH_control_BMI0094	145909	ZNF516	Distal
chr18	76351987	76352487	2	CD14 Mono._.ANTH_control_BMI0101	142952	ZNF516	Distal
chr18	76371509	76372009	2	CD8 TEM._.MRSA_DU19-01S0003994	123430	ZNF516	Intronic
chr18	76374277	76374777	13	CD4 Naive._.ANTH_control_BMI0093	120662	ZNF516	Intronic
chr18	76374781	76375281	10	CD4 TCM._.MRSA_DU19-01S0004015	120158	ZNF516	Intronic
chr18	76375905	76376405	2	CD4 Naive._.MRSA_DU19-01S0003989	119034	ZNF516	Intronic
chr18	76376826	76377326	22	CD4 Naive._.MSSA_DU19-01S0004017	118113	ZNF516	Intronic
chr18	76377430	76377930	2	CD4 Naive._.MSSA_DU19-01S0003466	117509	ZNF516	Intronic
chr18	76379129	76379629	2	CD16 Mono._.MRSA_DU19-01S0003978	115810	ZNF516	Exonic
chr18	76380734	76381234	2	CD4 Naive._.MSSA_DU19-01S0003466	114205	ZNF516	Intronic
chr18	76390951	76391451	6	NK._.HI_control_AS11-18755	103988	ZNF516	Intronic
chr18	76391887	76392387	2	cDC2._.ANTH_control_BMI0099	103052	ZNF516	Intronic
chr18	76395430	76395930	27	CD14 Mono._.MRSA_DU19-01S0003994	99509	ZNF516	Intronic
chr18	76398866	76399366	21	CD16 Mono._.ANTH_control_BMI0095	96073	ZNF516	Intronic
chr18	76401535	76402035	4	CD16 Mono._.ANTH_control_BMI0095	93404	ZNF516	Intronic
chr18	76402454	76402954	18	CD14 Mono._.MRSA_DU19-01S0003989	92485	ZNF516	Intronic
chr18	76403117	76403617	2	CD14 Mono._.HI_control_AS14-03700	91822	ZNF516	Intronic
chr18	76405951	76406451	5	CD4 TCM._.MRSA_DU19-01S0003987	88988	ZNF516	Intronic
chr18	76406461	76406961	3	CD16 Mono._.MRSA_DU19-01S0004015	88478	ZNF516	Intronic
chr18	76410999	76411499	17	CD14 Mono._.HI_control_AS17-00144	83940	ZNF516	Intronic
chr18	76412384	76412884	3	CD14 Mono._.MRSA_DU19-01S0003994	82555	ZNF516	Intronic
chr18	76414570	76415070	3	NK._.ANTH_control_BMI0099	80369	ZNF516	Intronic
chr18	76415162	76415662	25	NK._.ANTH_control_BWJ0023	79777	ZNF516	Intronic
chr18	76425224	76425724	6	CD14 Mono._.HI_control_AS09-13278	69715	ZNF516	Intronic
chr18	76429426	76429926	2	CD4 TCM._.HI_control_AS17-00144	65513	ZNF516	Intronic
chr18	76445553	76446053	2	NK._.MRSA_DU19-01S0004013	49386	ZNF516	Intronic
chr18	76448228	76448728	17	CD16 Mono._.MSSA_DU19-01S0003509	46711	ZNF516	Intronic
chr18	76449042	76449542	2	NK._.MSSA_DU19-01S0003462	45897	ZNF516	Intronic
chr18	76450825	76451325	25	CD14 Mono._.MRSA_DU19-01S0003994	44114	ZNF516	Intronic
chr18	76451370	76451870	4	CD14 Mono._.MSSA_DU19-01S0003453	43569	ZNF516	Intronic
chr18	76452190	76452690	5	CD16 Mono._.MSSA_DU19-01S0003453	42749	ZNF516	Intronic
chr18	76461161	76461661	2	CD4 Naive._.MSSA_DU19-01S0003507	33778	ZNF516	Intronic
chr18	76465780	76466280	2	CD4 Naive._.MSSA_DU19-01S0003507	29159	ZNF516	Intronic
chr18	76466424	76466924	17	CD14 Mono._.MSSA_DU19-01S0003515	28515	ZNF516	Intronic
chr18	76467492	76467992	29	CD14 Mono._.MRSA_DU19-01S0003994	27447	ZNF516	Intronic
chr18	76468505	76469005	23	CD14 Mono._.MRSA_DU19-01S0003978	26434	ZNF516	Intronic
chr18	76472760	76473260	11	CD16 Mono._.Other	22179	ZNF516	Intronic
chr18	76473469	76473969	15	CD14 Mono._.MRSA_DU19-01S0003987	21470	ZNF516	Intronic
chr18	76475735	76476235	27	CD14 Mono._.MRSA_DU19-01S0003978	19204	ZNF516	Intronic
chr18	76477050	76477550	19	CD14 Mono._.MSSA_DU19-01S0004017	17889	ZNF516	Intronic
chr18	76479273	76479773	11	CD14 Mono._.MRSA_DU19-01S0003542	15666	ZNF516	Intronic
chr18	76479800	76480300	9	CD14 Mono._.MSSA_DU19-01S0003515	15139	ZNF516	Intronic
chr18	76480867	76481367	3	CD14 Mono._.MSSA_DU19-01S0003509	14072	ZNF516	Intronic
chr18	76486332	76486832	11	CD14 Mono._.MSSA_DU19-01S0004017	8607	ZNF516	Intronic
chr18	76488145	76488645	6	CD14 Mono._.MRSA_DU19-01S0003987	6794	ZNF516	Intronic
chr18	76489194	76489694	3	NK._.MSSA_DU19-01S0003492	5745	ZNF516	Intronic
chr18	76490706	76491206	15	NK._.MSSA_DU19-01S0003509	4233	ZNF516	Intronic
chr18	76491301	76491801	29	CD4 Naive._.MRSA_DU19-01S0003987	3638	ZNF516	Intronic
chr18	76492135	76492635	19	CD16 Mono._.MRSA_DU19-01S0003987	2804	ZNF516	Intronic
chr18	76492762	76493262	31	CD14 Mono._.MSSA_DU19-01S0003515	2177	ZNF516	Intronic
chr18	76493311	76493811	6	CD4 TCM._.HI_control_AS17-00144	1628	ZNF516	Promoter
chr18	76494142	76494642	27	CD14 Mono._.MRSA_DU19-01S0003994	797	ZNF516	Promoter
chr18	76494657	76495157	3	cDC2._.ANTH_control_BMI0101	282	ZNF516	Promoter
chr18	76495284	76495784	30	CD14 Mono._.MSSA_DU19-01S0003464	12	C18orf65	Promoter
chr18	76496169	76496669	21	CD16 Mono._.ANTH_control_BMI0095	897	C18orf65	Promoter
chr18	76498037	76498537	3	B naive._.ANTH_control_BMI0099	2765	C18orf65	Distal
chr18	76499806	76500306	15	B naive._.MSSA_DU19-01S0003515	4534	C18orf65	Distal
chr18	76502427	76502927	18	CD16 Mono._.Other	7155	C18orf65	Distal
chr18	76503468	76503968	11	CD16 Mono._.ANTH_control_BMI0095	8196	C18orf65	Distal
chr18	76504706	76505206	4	CD14 Mono._.MRSA_DU19-01S0003549	9434	C18orf65	Distal
chr18	76505563	76506063	19	CD14 Mono._.MSSA_DU19-01S0003507	10291	C18orf65	Distal
chr18	76507419	76507919	2	CD4 TCM._.MRSA_DU19-01S0004013	12147	C18orf65	Distal
chr18	76507965	76508465	6	CD16 Mono._.MRSA_DU19-01S0003542	12693	C18orf65	Distal
chr18	76514520	76515020	3	CD16 Mono._.MSSA_DU19-01S0003527	13884	LINC00908	Distal
chr18	76517350	76517850	4	CD16 Mono._.MRSA_DU19-01S0003549	11054	LINC00908	Distal
chr18	76518497	76518997	26	CD14 Mono._.MRSA_DU19-01S0003994	9907	LINC00908	Distal
chr18	76525288	76525788	3	CD4 TCM._.MSSA_DU19-01S0003466	3116	LINC00908	Distal
chr18	76528906	76529406	25	CD14 Mono._.MRSA_DU19-01S0003542	500	LINC00908	Intronic
chr18	76531378	76531878	2	NK._.MSSA_DU19-01S0003464	2972	LINC00908	Intronic
chr18	76532190	76532690	2	CD4 TCM._.MRSA_DU19-01S0003987	3784	LINC00908	Intronic
chr18	76544431	76544931	7	CD16 Mono._.MRSA_DU19-01S0003987	16025	LINC00908	Intronic
chr18	76544935	76545435	10	CD16 Mono._.ANTH_control_BMI0099	16529	LINC00908	Intronic
chr18	76545901	76546401	23	CD14 Mono._.MRSA_DU19-01S0003542	17495	LINC00908	Intronic
chr18	76553869	76554369	22	CD16 Mono._.MSSA_DU19-01S0003482	25463	LINC00908	Intronic
chr18	76554419	76554919	5	CD16 Mono._.ANTH_control_BMI0095	26013	LINC00908	Intronic
chr18	76558687	76559187	2	CD16 Mono._.ANTH_control_BMI0095	30281	LINC00908	Exonic
chr18	76564066	76564566	27	CD14 Mono._.MRSA_DU19-01S0003992	35660	LINC00908	Intronic
chr18	76565128	76565628	29	CD14 Mono._.MRSA_DU19-01S0004015	36722	LINC00908	Intronic
chr18	76565777	76566277	31	CD14 Mono._.MRSA_DU19-01S0003987	37371	LINC00908	Intronic
chr18	76566779	76567279	5	CD14 Mono._.MRSA_DU19-01S0003542	38373	LINC00908	Intronic
chr18	76567344	76567844	3	CD16 Mono._.MRSA_DU19-01S0003987	38938	LINC00908	Intronic
chr18	76568655	76569155	23	CD14 Mono._.MRSA_DU19-01S0003987	40249	LINC00908	Intronic
chr18	76570858	76571358	4	CD14 Mono._.MSSA_DU19-01S0004017	42452	LINC00908	Intronic
chr18	76571671	76572171	4	CD14 Mono._.MRSA_DU19-01S0003987	43265	LINC00908	Intronic
chr18	76572848	76573348	16	CD14 Mono._.MRSA_DU19-01S0003987	42113	LINC00683	Intronic
chr18	76573597	76574097	30	CD14 Mono._.HI_control_AS09-13278	41364	LINC00683	Intronic
chr18	76578716	76579216	19	CD14 Mono._.MSSA_DU19-01S0003462	36245	LINC00683	Intronic
chr18	76579237	76579737	2	cDC2._.ANTH_control_BMI0101	35724	LINC00683	Intronic
chr18	76584056	76584556	2	CD4 TCM._.MRSA_DU19-01S0003987	30905	LINC00683	Intronic
chr18	76588445	76588945	8	CD16 Mono._.ANTH_control_BMI0095	26516	LINC00683	Intronic
chr18	76589273	76589773	16	CD14 Mono._.HI_control_AS17-00144	25688	LINC00683	Intronic
chr18	76619312	76619812	20	CD14 Mono._.MRSA_DU19-01S0003989	4349	LINC00683	Intronic
chr18	76620180	76620680	15	CD16 Mono._.MSSA_DU19-01S0003453	5217	LINC00683	Exonic
chr18	76633891	76634391	8	CD14 Mono._.MSSA_DU19-01S0003464	4869	LINC01927	Intronic
chr18	76638529	76639029	2	CD14 Mono._.MRSA_DU19-01S0003987	231	LINC01927	Intronic
chr18	76657297	76657797	3	NK_CD56bright._.ANTH_control_BMI0099	18535	LINC01927	Distal
chr18	76658454	76658954	11	NK._.MSSA_DU19-01S0003462	19692	LINC01927	Distal
chr18	76660349	76660849	2	CD4 Naive._.MRSA_DU19-01S0003992	21587	LINC01927	Distal
chr18	76678540	76679040	2	CD4 TCM._.HI_control_AS09-13278	11238	LINC01879	Distal
chr18	76686827	76687327	10	CD16 Mono._.ANTH_control_BMI0095	2951	LINC01879	Distal
chr18	76687516	76688016	3	MAIT._.MSSA_DU19-01S0003527	2262	LINC01879	Distal
chr18	76709694	76710194	8	B naive._.HI_control_AS11-18755	19914	LINC01879	Distal
chr18	76720627	76721127	7	CD14 Mono._.MSSA_DU19-01S0003462	30847	LINC01879	Distal
chr18	76721179	76721679	32	CD4 TCM._.HI_control_AS09-13278	31399	LINC01879	Distal
chr18	76722016	76722516	7	CD4 Naive._.ANTH_control_BMI0093	32236	LINC01879	Distal
chr18	76723820	76724320	13	CD8 TEM._.HI_control_AS14-03700	34040	LINC01879	Distal
chr18	76729703	76730203	7	CD14 Mono._.MRSA_DU19-01S0003987	39923	LINC01879	Distal
chr18	76740315	76740815	24	CD14 Mono._.MRSA_DU19-01S0003987	50535	LINC01879	Distal
chr18	76764469	76764969	3	NK._.ANTH_control_BMI0095	57575	ZNF236-DT	Distal
chr18	76787406	76787906	3	CD4 Naive._.MRSA_DU19-01S0003978	34638	ZNF236-DT	Distal
chr18	76787928	76788428	8	CD8 TEM._.ANTH_control_BMI0095	34116	ZNF236-DT	Distal
chr18	76801960	76802460	21	CD16 Mono._.MRSA_DU19-01S0003987	20084	ZNF236-DT	Intronic
chr18	76803708	76804208	20	NK._.MSSA_DU19-01S0003492	18336	ZNF236-DT	Intronic
chr18	76811514	76812014	4	cDC2._.ANTH_control_BWJ0023	10530	ZNF236-DT	Intronic
chr18	76820889	76821389	2	CD16 Mono._.MRSA_DU19-01S0003978	1155	ZNF236-DT	Promoter
chr18	76821837	76822337	22	CD16 Mono._.ANTH_control_BMI0095	207	ZNF236-DT	Promoter
chr18	76822705	76823205	30	CD14 Mono._.HI_control_AS11-18755	347	ZNF236	Promoter
chr18	76823438	76823938	4	B naive._.MSSA_DU19-01S0003507	1080	ZNF236	Promoter
chr18	76824151	76824651	5	CD4 Naive._.MRSA_DU19-01S0004013	1793	ZNF236	Exonic
chr18	76825064	76825564	3	CD4 Naive._.MSSA_DU19-01S0003527	2706	ZNF236	Intronic
chr18	76826457	76826957	8	B naive._.MRSA_DU19-01S0003989	4099	ZNF236	Intronic
chr18	76844580	76845080	2	CD14 Mono._.MRSA_DU19-01S0003994	22222	ZNF236	Intronic
chr18	76859311	76859811	18	CD4 Naive._.ANTH_control_BMI0099	36953	ZNF236	Intronic
chr18	76873528	76874028	3	CD4 TCM._.MSSA_DU19-01S0003527	51170	ZNF236	Intronic
chr18	76874589	76875089	23	CD4 TCM._.HI_control_AS09-13278	52231	ZNF236	Intronic
chr18	76875298	76875798	18	CD4 TCM._.MSSA_DU19-01S0003527	52940	ZNF236	Exonic
chr18	76889023	76889523	2	CD8 TEM._.MRSA_DU19-01S0004015	66665	ZNF236	Intronic
chr18	76896535	76897035	2	CD16 Mono._.MSSA_DU19-01S0003492	74177	ZNF236	Intronic
chr18	76897117	76897617	2	CD14 Mono._.MRSA_DU19-01S0003994	74759	ZNF236	Intronic
chr18	76920213	76920713	2	CD4 Naive._.MRSA_DU19-01S0003992	97855	ZNF236	Intronic
chr18	76922039	76922539	14	B naive._.MSSA_DU19-01S0003509	99681	ZNF236	Intronic
chr18	76932719	76933219	2	NK._.MSSA_DU19-01S0003492	110361	ZNF236	Intronic
chr18	76943952	76944452	5	CD14 Mono._.MRSA_DU19-01S0003989	121594	ZNF236	Intronic
chr18	76948276	76948776	2	MAIT._.ANTH_control_BWJ0023	125918	ZNF236	Intronic
chr18	76955867	76956367	2	CD4 TCM._.MSSA_DU19-01S0003507	133509	ZNF236	Exonic
chr18	76957118	76957618	2	CD4 TCM._.MRSA_DU19-01S0003992	134760	ZNF236	Intronic
chr18	76958627	76959127	2	CD4 TCM._.MRSA_DU19-01S0003992	136269	ZNF236	Intronic
chr18	76962839	76963339	5	B naive._.ANTH_control_BMI0099	140481	ZNF236	Intronic
chr18	76963913	76964413	11	B naive._.HI_control_AS14-03700	141555	ZNF236	Intronic
chr18	76965684	76966184	16	B naive._.MSSA_DU19-01S0003509	143326	ZNF236	Intronic
chr18	76971094	76971594	2	cDC2._.ANTH_control_BMI0099	148736	ZNF236	Distal
chr18	76975399	76975899	2	CD4 Naive._.HI_control_AS14-03700	153041	ZNF236	Distal
chr18	76978664	76979164	11	B naive._.ANTH_control_BMI0095	154768	MBP	Exonic
chr18	76979280	76979780	2	CD4 Naive._.HI_control_AS14-03700	154152	MBP	Exonic
chr18	76980652	76981152	12	B naive._.HI_control_AS09-13278	152780	MBP	Exonic
chr18	76981228	76981728	15	B naive._.MSSA_DU19-01S0003464	152204	MBP	Exonic
chr18	76981769	76982269	8	B naive._.Other	151663	MBP	Exonic
chr18	76983206	76983706	30	CD4 Naive._.HI_control_AS17-00144	150226	MBP	Exonic
chr18	76987898	76988398	3	cDC2._.ANTH_control_BMI0101	145534	MBP	Exonic
chr18	76990604	76991104	4	B naive._.MRSA_DU19-01S0003989	142828	MBP	Exonic
chr18	76992187	76992687	2	CD4 Naive._.HI_control_AS14-03700	141245	MBP	Intronic
chr18	76997172	76997672	2	CD4 Naive._.MRSA_DU19-01S0003994	136260	MBP	Intronic
chr18	76998564	76999064	2	CD8 TEM._.MSSA_DU19-01S0003462	134868	MBP	Intronic
chr18	77000382	77000882	27	CD4 TCM._.MSSA_DU19-01S0003453	133050	MBP	Intronic
chr18	77000903	77001403	4	NK._.ANTH_control_BMI0101	132529	MBP	Intronic
chr18	77004906	77005406	22	CD16 Mono._.ANTH_control_BMI0101	128526	MBP	Intronic
chr18	77006667	77007167	30	CD14 Mono._.MRSA_DU19-01S0003994	126765	MBP	Intronic
chr18	77007185	77007685	3	CD4 TCM._.HI_control_AS14-03700	126247	MBP	Intronic
chr18	77008041	77008541	2	NK._.MSSA_DU19-01S0003492	125391	MBP	Intronic
chr18	77012735	77013235	7	CD14 Mono._.MSSA_DU19-01S0003462	120697	MBP	Exonic
chr18	77013709	77014209	27	CD14 Mono._.MSSA_DU19-01S0004017	119723	MBP	Exonic
chr18	77015094	77015594	15	CD14 Mono._.MSSA_DU19-01S0003509	118338	MBP	Exonic
chr18	77020619	77021119	6	NK._.MSSA_DU19-01S0003492	112813	MBP	Intronic
chr18	77023043	77023543	12	NK._.ANTH_control_BWJ0023	110389	MBP	Intronic
chr18	77031935	77032435	5	CD14 Mono._.MRSA_DU19-01S0003994	101497	MBP	Intronic
chr18	77033696	77034196	2	B naive._.ANTH_control_BMI0093	99736	MBP	Intronic
chr18	77038155	77038655	2	NK._.ANTH_control_BMI0101	95277	MBP	Intronic
chr18	77039423	77039923	11	NK._.ANTH_control_BMI0101	94009	MBP	Intronic
chr18	77043545	77044045	2	CD8 TEM._.ANTH_control_BMI0095	89887	MBP	Intronic
chr18	77045223	77045723	2	B naive._.ANTH_control_BWJ0023	88209	MBP	Intronic
chr18	77049746	77050246	3	NK._.MSSA_DU19-01S0004017	83686	MBP	Intronic
chr18	77052780	77053280	22	CD16 Mono._.ANTH_control_BMI0101	80652	MBP	Intronic
chr18	77053516	77054016	2	B naive._.MSSA_DU19-01S0003509	79916	MBP	Intronic
chr18	77054167	77054667	24	CD4 TCM._.HI_control_AS14-03700	79265	MBP	Intronic
chr18	77054914	77055414	4	cDC2._.Other	78518	MBP	Intronic
chr18	77055910	77056410	23	CD14 Mono._.MRSA_DU19-01S0003987	77522	MBP	Intronic
chr18	77056682	77057182	21	CD16 Mono._.Other	76750	MBP	Intronic
chr18	77058027	77058527	2	CD4 TCM._.MSSA_DU19-01S0003464	75405	MBP	Intronic
chr18	77059492	77059992	14	CD16 Mono._.ANTH_control_BMI0094	73940	MBP	Intronic
chr18	77060111	77060611	9	CD8 TEM._.ANTH_control_BMI0093	73321	MBP	Intronic
chr18	77061274	77061774	12	CD4 TCM._.HI_control_AS09-13278	72158	MBP	Intronic
chr18	77062179	77062679	22	CD16 Mono._.ANTH_control_BMI0095	71253	MBP	Intronic
chr18	77063188	77063688	31	CD14 Mono._.MSSA_DU19-01S0003515	70244	MBP	Intronic
chr18	77064559	77065059	16	CD14 Mono._.MRSA_DU19-01S0003542	68873	MBP	Intronic
chr18	77065091	77065591	22	CD16 Mono._.MSSA_DU19-01S0003464	68341	MBP	Intronic
chr18	77065594	77066094	12	CD14 Mono._.HI_control_AS09-13278	67838	MBP	Exonic
chr18	77066801	77067301	7	NK._.MSSA_DU19-01S0003482	66631	MBP	Intronic
chr18	77067364	77067864	31	CD14 Mono._.MRSA_DU19-01S0003542	66068	MBP	Intronic
chr18	77068146	77068646	19	CD16 Mono._.MRSA_DU19-01S0003542	65286	MBP	Intronic
chr18	77068849	77069349	6	CD4 TCM._.MRSA_DU19-01S0003987	64583	MBP	Intronic
chr18	77069399	77069899	2	CD16 Mono._.ANTH_control_BMI0101	64033	MBP	Intronic
chr18	77069945	77070445	29	CD8 TEM._.HI_control_AS13-08590	63487	MBP	Intronic
chr18	77070962	77071462	2	CD14 Mono._.MRSA_DU19-01S0003994	62470	MBP	Intronic
chr18	77071859	77072359	32	CD4 TCM._.HI_control_AS09-13278	61573	MBP	Intronic
chr18	77073703	77074203	27	NK._.MSSA_DU19-01S0003466	59729	MBP	Intronic
chr18	77074254	77074754	7	NK._.MSSA_DU19-01S0003464	59178	MBP	Intronic
chr18	77077868	77078368	4	CD14 Mono._.MRSA_DU19-01S0004015	55564	MBP	Intronic
chr18	77079089	77079589	2	CD14 Mono._.MRSA_DU19-01S0003994	54343	MBP	Intronic
chr18	77079732	77080232	5	NK._.MRSA_DU19-01S0003978	53700	MBP	Intronic
chr18	77080282	77080782	16	B naive._.MSSA_DU19-01S0003515	53150	MBP	Intronic
chr18	77081318	77081818	31	CD14 Mono._.MRSA_DU19-01S0003994	52114	MBP	Intronic
chr18	77082179	77082679	12	CD14 Mono._.MRSA_DU19-01S0003994	51253	MBP	Intronic
chr18	77082766	77083266	2	NK._.ANTH_control_BMI0094	50666	MBP	Intronic
chr18	77083632	77084132	5	CD8 TEM._.MRSA_DU19-01S0003542	49800	MBP	Intronic
chr18	77084220	77084720	19	NK._.ANTH_control_BMI0095	49212	MBP	Intronic
chr18	77085305	77085805	2	NK._.MRSA_DU19-01S0003549	48127	MBP	Intronic
chr18	77085914	77086414	19	CD14 Mono._.MRSA_DU19-01S0003994	47518	MBP	Intronic
chr18	77086952	77087452	3	CD14 Mono._.MRSA_DU19-01S0003987	46480	MBP	Intronic
chr18	77087566	77088066	2	CD4 TCM._.HI_control_AS14-03700	45866	MBP	Intronic
chr18	77088163	77088663	2	NK._.ANTH_control_BMI0101	45269	MBP	Intronic
chr18	77089274	77089774	3	CD8 TEM._.MRSA_DU19-01S0003987	44158	MBP	Intronic
chr18	77090033	77090533	5	NK._.ANTH_control_BWJ0023	43399	MBP	Intronic
chr18	77090580	77091080	7	NK._.ANTH_control_BMI0101	42852	MBP	Intronic
chr18	77091303	77091803	7	NK._.MRSA_DU19-01S0004013	42129	MBP	Intronic
chr18	77092086	77092586	15	NK._.MSSA_DU19-01S0004017	41346	MBP	Intronic
chr18	77092621	77093121	25	NK._.ANTH_control_BWJ0023	40811	MBP	Intronic
chr18	77093543	77094043	14	NK._.MRSA_DU19-01S0003978	39889	MBP	Intronic
chr18	77094712	77095212	2	CD4 TCM._.HI_control_AS09-13278	38720	MBP	Intronic
chr18	77095336	77095836	19	CD14 Mono._.MRSA_DU19-01S0003994	38096	MBP	Intronic
chr18	77096744	77097244	2	NK._.ANTH_control_BWJ0023	36688	MBP	Intronic
chr18	77097891	77098391	25	NK._.ANTH_control_BMI0101	35541	MBP	Intronic
chr18	77098444	77098944	25	NK._.ANTH_control_BMI0101	34988	MBP	Intronic
chr18	77099001	77099501	8	NK._.MRSA_DU19-01S0003542	34431	MBP	Intronic
chr18	77099534	77100034	21	NK._.MSSA_DU19-01S0004017	33898	MBP	Intronic
chr18	77100635	77101135	23	CD4 TCM._.HI_control_AS09-13278	32797	MBP	Intronic
chr18	77101297	77101797	31	CD14 Mono._.MRSA_DU19-01S0003978	32135	MBP	Intronic
chr18	77101914	77102414	26	NK._.MSSA_DU19-01S0003492	31518	MBP	Intronic
chr18	77102517	77103017	27	NK._.MSSA_DU19-01S0003466	30915	MBP	Intronic
chr18	77105037	77105537	23	NK._.MSSA_DU19-01S0003492	28395	MBP	Intronic
chr18	77105678	77106178	2	CD4 TCM._.MSSA_DU19-01S0003492	27754	MBP	Intronic
chr18	77106255	77106755	32	CD4 TCM._.MRSA_DU19-01S0003987	27177	MBP	Intronic
chr18	77107135	77107635	6	NK._.MRSA_DU19-01S0004013	26297	MBP	Intronic
chr18	77107760	77108260	21	NK._.ANTH_control_BMI0094	25672	MBP	Intronic
chr18	77108264	77108764	31	CD14 Mono._.MSSA_DU19-01S0003462	25168	MBP	Intronic
chr18	77109145	77109645	20	CD16 Mono._.MSSA_DU19-01S0003453	24287	MBP	Intronic
chr18	77110914	77111414	3	CD4 TCM._.HI_control_AS09-13278	22518	MBP	Intronic
chr18	77111838	77112338	21	CD16 Mono._.ANTH_control_BMI0095	21594	MBP	Intronic
chr18	77112359	77112859	15	CD16 Mono._.MSSA_DU19-01S0003453	21073	MBP	Intronic
chr18	77113071	77113571	4	CD16 Mono._.MSSA_DU19-01S0003453	20361	MBP	Intronic
chr18	77113797	77114297	8	CD14 Mono._.MRSA_DU19-01S0003542	19635	MBP	Intronic
chr18	77114577	77115077	31	CD14 Mono._.MRSA_DU19-01S0003549	18855	MBP	Intronic
chr18	77115185	77115685	11	CD16 Mono._.MRSA_DU19-01S0003987	18247	MBP	Intronic
chr18	77116752	77117252	12	NK._.MSSA_DU19-01S0003492	16680	MBP	Intronic
chr18	77118358	77118858	2	CD14 Mono._.HI_control_AS09-13278	15074	MBP	Intronic
chr18	77118868	77119368	22	NK._.ANTH_control_BMI0101	14564	MBP	Intronic
chr18	77119425	77119925	7	NK._.MSSA_DU19-01S0003462	14007	MBP	Intronic
chr18	77120125	77120625	4	NK._.MSSA_DU19-01S0003464	13307	MBP	Intronic
chr18	77121266	77121766	2	NK._.MSSA_DU19-01S0003492	12166	MBP	Intronic
chr18	77122638	77123138	2	CD8 TEM._.MRSA_DU19-01S0003542	10794	MBP	Intronic
chr18	77123412	77123912	16	CD8 TEM._.MSSA_DU19-01S0003462	10020	MBP	Intronic
chr18	77124461	77124961	31	CD4 TCM._.MRSA_DU19-01S0003987	8971	MBP	Intronic
chr18	77126507	77127007	5	CD14 Mono._.MRSA_DU19-01S0003989	6925	MBP	Intronic
chr18	77127695	77128195	20	CD16 Mono._.MRSA_DU19-01S0003542	5737	MBP	Exonic
chr18	77128222	77128722	31	CD14 Mono._.MRSA_DU19-01S0003549	5210	MBP	Intronic
chr18	77129170	77129670	8	NK._.HI_control_AS11-18755	4262	MBP	Intronic
chr18	77129736	77130236	13	CD8 TEM._.MRSA_DU19-01S0004015	3696	MBP	Intronic
chr18	77130248	77130748	19	NK._.MRSA_DU19-01S0003542	3184	MBP	Intronic
chr18	77131160	77131660	4	cDC2._.ANTH_control_BMI0099	2272	MBP	Intronic
chr18	77131880	77132380	29	CD14 Mono._.MRSA_DU19-01S0003994	1552	MBP	Intronic
chr18	77132557	77133057	20	CD16 Mono._.MSSA_DU19-01S0003453	875	MBP	Exonic
chr18	77133279	77133779	9	CD14 Mono._.MSSA_DU19-01S0003462	153	MBP	Exonic
chr18	77134076	77134576	16	CD16 Mono._.ANTH_control_BMI0095	642	MBP	Promoter
chr18	77135719	77136219	8	CD16 Mono._.MSSA_DU19-01S0003453	2285	MBP	Distal
chr18	77137183	77137683	3	NK._.ANTH_control_BMI0095	3749	MBP	Distal
chr18	77139961	77140461	11	CD16 Mono._.ANTH_control_BMI0095	6527	MBP	Distal
chr18	77140661	77141161	22	CD16 Mono._.ANTH_control_BMI0095	7227	MBP	Distal
chr18	77141761	77142261	2	CD4 TCM._.HI_control_AS09-13278	8327	MBP	Distal
chr18	77142787	77143287	2	NK._.HI_control_AS17-00144	9353	MBP	Distal
chr18	77144441	77144941	11	CD4 TCM._.ANTH_control_BMI0093	11007	MBP	Distal
chr18	77146547	77147047	2	B naive._.HI_control_AS11-18755	13113	MBP	Distal
chr18	77147505	77148005	30	CD14 Mono._.HI_control_AS14-03700	14071	MBP	Distal
chr18	77148285	77148785	6	CD14 Mono._.MRSA_DU19-01S0003987	14851	MBP	Distal
chr18	77151012	77151512	3	NK._.MSSA_DU19-01S0003492	17578	MBP	Distal
chr18	77151654	77152154	10	B naive._.Other	18220	MBP	Distal
chr18	77160502	77161002	23	CD14 Mono._.MRSA_DU19-01S0003987	27068	MBP	Distal
chr18	77161427	77161927	6	CD14 Mono._.MRSA_DU19-01S0003549	27993	MBP	Distal
chr18	77163412	77163912	2	B naive._.MRSA_DU19-01S0003989	29978	MBP	Distal
chr18	77164740	77165240	2	NK._.HI_control_AS17-00144	31306	MBP	Distal
chr18	77165567	77166067	2	B naive._.MSSA_DU19-01S0003515	32133	MBP	Distal
chr18	77178563	77179063	20	CD16 Mono._.MSSA_DU19-01S0003464	45129	MBP	Distal
chr18	77182285	77182785	12	CD14 Mono._.ANTH_control_BMI0094	48851	MBP	Distal
chr18	77205672	77206172	6	CD16 Mono._.ANTH_control_BWJ0023	44626	GALR1	Distal
chr18	77207382	77207882	29	CD4 TCM._.MRSA_DU19-01S0003987	42916	GALR1	Distal
chr18	77208889	77209389	31	CD14 Mono._.ANTH_control_BMI0095	41409	GALR1	Distal
chr18	77209460	77209960	7	CD14 Mono._.MSSA_DU19-01S0003515	40838	GALR1	Distal
chr18	77210459	77210959	6	CD8 TEM._.MRSA_DU19-01S0003994	39839	GALR1	Distal
chr18	77211210	77211710	2	NK._.ANTH_control_BWJ0023	39088	GALR1	Distal
chr18	77211759	77212259	9	CD16 Mono._.ANTH_control_BMI0095	38539	GALR1	Distal
chr18	77218675	77219175	8	NK._.MSSA_DU19-01S0003462	31623	GALR1	Distal
chr18	77220682	77221182	17	CD8 TEM._.HI_control_AS17-00144	29616	GALR1	Distal
chr18	77223306	77223806	19	CD14 Mono._.MRSA_DU19-01S0003987	26992	GALR1	Distal
chr18	77249128	77249628	6	CD14 Mono._.MSSA_DU19-01S0003509	1170	GALR1	Promoter
chr18	77252707	77253207	2	CD8 TEM._.ANTH_control_BMI0099	2407	GALR1	Intronic
chr18	77253775	77254275	2	CD16 Mono._.ANTH_control_BMI0095	3475	GALR1	Intronic
chr18	77258519	77259019	6	NK._.MRSA_DU19-01S0004011	8219	GALR1	Intronic
chr18	77304182	77304682	2	NK._.MSSA_DU19-01S0004017	53882	GALR1	Distal
chr18	77312388	77312888	2	CD4 Naive._.MRSA_DU19-01S0003987	62088	GALR1	Distal
chr18	77343757	77344257	2	NK._.MRSA_DU19-01S0004011	93457	GALR1	Distal
chr18	77359521	77360021	3	B naive._.MSSA_DU19-01S0003464	109221	GALR1	Distal
chr18	77360491	77360991	6	B naive._.MSSA_DU19-01S0003464	110191	GALR1	Distal
chr18	77365925	77366425	4	CD8 TEM._.ANTH_control_BWJ0023	115625	GALR1	Distal
chr18	77392311	77392811	2	CD4 TCM._.MSSA_DU19-01S0003515	142011	GALR1	Distal
chr18	77478542	77479042	3	cDC2._.ANTH_control_BMI0099	228242	GALR1	Distal
chr18	77528846	77529346	3	CD14 Mono._.ANTH_control_BMI0094	278546	GALR1	Distal
chr18	77558705	77559205	2	CD4 TCM._.MRSA_DU19-01S0003992	308405	GALR1	Distal
chr18	77589580	77590080	2	CD4 TCM._.MSSA_DU19-01S0003453	339280	GALR1	Distal
chr18	77595613	77596113	2	CD8 TEM._.MSSA_DU19-01S0003453	345313	GALR1	Distal
chr18	77602739	77603239	2	CD4 TCM._.MSSA_DU19-01S0003527	352439	GALR1	Distal
chr18	77606984	77607484	2	CD4 TCM._.MRSA_DU19-01S0003992	356684	GALR1	Distal
chr18	77621927	77622427	19	NK._.ANTH_control_BMI0101	371544	LINC01029	Distal
chr18	77632739	77633239	4	B naive._.ANTH_control_BMI0094	360732	LINC01029	Distal
chr18	77633867	77634367	2	NK._.MSSA_DU19-01S0003509	359604	LINC01029	Distal
chr18	77636847	77637347	2	CD14 Mono._.MSSA_DU19-01S0004017	356624	LINC01029	Distal
chr18	77645106	77645606	18	NK._.MSSA_DU19-01S0003466	348365	LINC01029	Distal
chr18	77646135	77646635	2	CD4 Naive._.MRSA_DU19-01S0003987	347336	LINC01029	Distal
chr18	77650756	77651256	27	CD14 Mono._.MRSA_DU19-01S0003994	342715	LINC01029	Distal
chr18	77658398	77658898	2	B naive._.MSSA_DU19-01S0003509	335073	LINC01029	Distal
chr18	77671202	77671702	4	CD4 Naive._.HI_control_AS17-00144	322269	LINC01029	Distal
chr18	77671876	77672376	4	CD4 Naive._.MSSA_DU19-01S0003527	321595	LINC01029	Distal
chr18	77679750	77680250	2	CD4 Naive._.MSSA_DU19-01S0004017	313721	LINC01029	Distal
chr18	77747340	77747840	2	CD4 Naive._.HI_control_AS14-03700	246131	LINC01029	Distal
chr18	77753562	77754062	2	CD4 TCM._.MRSA_DU19-01S0003992	239909	LINC01029	Distal
chr18	77760587	77761087	2	B naive._.MSSA_DU19-01S0003507	232884	LINC01029	Distal
chr18	77761931	77762431	3	cDC2._.Other	231540	LINC01029	Distal
chr18	77778184	77778684	2	CD16 Mono._.ANTH_control_BMI0095	215287	LINC01029	Distal
chr18	77781124	77781624	2	CD4 Naive._.MSSA_DU19-01S0003507	212347	LINC01029	Distal
chr18	77822604	77823104	2	Platelet._.MRSA_DU19-01S0004015	170867	LINC01029	Distal
chr18	77854181	77854681	3	CD4 Naive._.MRSA_DU19-01S0003987	139290	LINC01029	Distal
chr18	77857606	77858106	2	CD8 TEM._.MRSA_DU19-01S0003987	135865	LINC01029	Distal
chr18	77859286	77859786	3	CD14 Mono._.MRSA_DU19-01S0003994	134185	LINC01029	Distal
chr18	77897746	77898246	2	CD16 Mono._.ANTH_control_BMI0095	95725	LINC01029	Distal
chr18	77900011	77900511	31	CD14 Mono._.HI_control_AS14-03700	93460	LINC01029	Distal
chr18	77906154	77906654	2	CD4 Naive._.HI_control_AS17-00144	87317	LINC01029	Distal
chr18	77918040	77918540	2	CD4 TCM._.MRSA_DU19-01S0003987	75431	LINC01029	Distal
chr18	77981337	77981837	2	CD4 TCM._.MRSA_DU19-01S0003992	12134	LINC01029	Intronic
chr18	78016062	78016562	2	CD4 Naive._.ANTH_control_BMI0093	22589	LINC01029	Distal
chr18	78070461	78070961	2	CD16 Mono._.ANTH_control_BMI0101	76988	LINC01029	Distal
chr18	78070972	78071472	2	CD14 Mono._.MRSA_DU19-01S0003994	77499	LINC01029	Distal
chr18	78080413	78080913	2	CD14 Mono._.HI_control_AS14-03700	86940	LINC01029	Distal
chr18	78102449	78102949	2	CD16 Mono._.MRSA_DU19-01S0003978	108976	LINC01029	Distal
chr18	78112992	78113492	2	NK._.Other	119519	LINC01029	Distal
chr18	78121735	78122235	2	CD14 Mono._.HI_control_AS09-13278	128262	LINC01029	Distal
chr18	78123414	78123914	2	B naive._.HI_control_AS09-13278	129941	LINC01029	Distal
chr18	78139756	78140256	2	CD14 Mono._.MRSA_DU19-01S0003992	146283	LINC01029	Distal
chr18	78151380	78151880	2	CD4 TCM._.MSSA_DU19-01S0004017	157907	LINC01029	Distal
chr18	78152075	78152575	2	CD8 TEM._.HI_control_AS14-03700	158602	LINC01029	Distal
chr18	78152801	78153301	2	CD8 TEM._.MSSA_DU19-01S0003462	159328	LINC01029	Distal
chr18	78169359	78169859	3	cDC2._.Other	175886	LINC01029	Distal
chr18	78202864	78203364	2	CD4 Naive._.HI_control_AS09-13278	209391	LINC01029	Distal
chr18	78206501	78207001	2	CD4 Naive._.MRSA_DU19-01S0003994	213028	LINC01029	Distal
chr18	78213089	78213589	2	CD4 Naive._.MSSA_DU19-01S0004017	219616	LINC01029	Distal
chr18	78219509	78220009	2	CD16 Mono._.MRSA_DU19-01S0003978	226036	LINC01029	Distal
chr18	78226554	78227054	2	CD14 Mono._.HI_control_AS09-13278	233081	LINC01029	Distal
chr18	78238338	78238838	2	NK._.ANTH_control_BMI0099	244865	LINC01029	Distal
chr18	78296224	78296724	2	CD4 TCM._.HI_control_AS17-00144	302751	LINC01029	Distal
chr18	78296891	78297391	2	NK._.MSSA_DU19-01S0003492	303418	LINC01029	Distal
chr18	78322046	78322546	2	CD4 Naive._.HI_control_AS17-00144	328573	LINC01029	Distal
chr18	78325733	78326233	2	CD4 Naive._.MSSA_DU19-01S0003453	332260	LINC01029	Distal
chr18	78391087	78391587	2	CD16 Mono._.MSSA_DU19-01S0003482	397614	LINC01029	Distal
chr18	78395682	78396182	2	CD4 TCM._.MSSA_DU19-01S0003515	402209	LINC01029	Distal
chr18	78405345	78405845	2	CD4 Naive._.MRSA_DU19-01S0003992	411872	LINC01029	Distal
chr18	78406176	78406676	2	CD4 Naive._.MRSA_DU19-01S0003992	412703	LINC01029	Distal
chr18	78406701	78407201	3	CD4 Naive._.MRSA_DU19-01S0003992	413228	LINC01029	Distal
chr18	78409702	78410202	2	CD4 TCM._.HI_control_AS17-00144	416229	LINC01029	Distal
chr18	78410384	78410884	2	CD4 Naive._.MRSA_DU19-01S0003992	416911	LINC01029	Distal
chr18	78413704	78414204	2	CD4 TCM._.HI_control_AS09-13278	420231	LINC01029	Distal
chr18	78429608	78430108	2	B naive._.MSSA_DU19-01S0003507	436135	LINC01029	Distal
chr18	78456428	78456928	2	CD14 Mono._.HI_control_AS11-18755	462955	LINC01029	Distal
chr18	78493146	78493646	2	CD14 Mono._.MSSA_DU19-01S0003527	486878	SALL3	Distal
chr18	78493798	78494298	3	CD14 Mono._.MRSA_DU19-01S0003542	486226	SALL3	Distal
chr18	78498834	78499334	2	B naive._.HI_control_AS09-13278	481190	SALL3	Distal
chr18	78499615	78500115	3	CD8 TEM._.MRSA_DU19-01S0003994	480409	SALL3	Distal
chr18	78522019	78522519	2	CD16 Mono._.ANTH_control_BMI0101	458005	SALL3	Distal
chr18	78525333	78525833	3	B naive._.ANTH_control_BWJ0023	454691	SALL3	Distal
chr18	78539555	78540055	24	CD14 Mono._.MRSA_DU19-01S0003989	440469	SALL3	Distal
chr18	78541640	78542140	2	CD16 Mono._.ANTH_control_BMI0101	438384	SALL3	Distal
chr18	78542162	78542662	26	CD14 Mono._.HI_control_AS14-03700	437862	SALL3	Distal
chr18	78548536	78549036	2	CD4 TCM._.MRSA_DU19-01S0003992	431488	SALL3	Distal
chr18	78556084	78556584	2	CD4 TCM._.HI_control_AS17-00144	423940	SALL3	Distal
chr18	78561343	78561843	2	CD4 TCM._.HI_control_AS17-00144	418681	SALL3	Distal
chr18	78566711	78567211	2	NK._.MSSA_DU19-01S0003507	413313	SALL3	Distal
chr18	78571892	78572392	2	CD16 Mono._.ANTH_control_BMI0095	408132	SALL3	Distal
chr18	78574504	78575004	2	CD4 Naive._.MRSA_DU19-01S0003992	405520	SALL3	Distal
chr18	78575535	78576035	2	NK._.MSSA_DU19-01S0003507	404489	SALL3	Distal
chr18	78584291	78584791	3	NK._.MSSA_DU19-01S0003462	395733	SALL3	Distal
chr18	78587480	78587980	2	CD8 TEM._.ANTH_control_BWJ0023	392544	SALL3	Distal
chr18	78588352	78588852	2	NK._.HI_control_AS17-00144	391672	SALL3	Distal
chr18	78601306	78601806	3	CD8 TEM._.ANTH_control_BMI0095	378718	SALL3	Distal
chr18	78606273	78606773	2	CD4 TCM._.HI_control_AS17-00144	373751	SALL3	Distal
chr18	78610708	78611208	2	CD16 Mono._.MRSA_DU19-01S0003987	369316	SALL3	Distal
chr18	78622515	78623015	2	CD4 Naive._.ANTH_control_BMI0093	357509	SALL3	Distal
chr18	78624642	78625142	2	B naive._.ANTH_control_BMI0095	355382	SALL3	Distal
chr18	78625778	78626278	24	CD14 Mono._.HI_control_AS14-03700	354246	SALL3	Distal
chr18	78630983	78631483	2	B naive._.ANTH_control_BWJ0023	349041	SALL3	Distal
chr18	78632047	78632547	22	CD14 Mono._.MSSA_DU19-01S0003507	347977	SALL3	Distal
chr18	78633059	78633559	2	CD14 Mono._.MSSA_DU19-01S0003507	346965	SALL3	Distal
chr18	78638728	78639228	2	cDC2._.Other	341296	SALL3	Distal
chr18	78640471	78640971	4	CD4 Naive._.MRSA_DU19-01S0003987	339553	SALL3	Distal
chr18	78641757	78642257	30	CD14 Mono._.MRSA_DU19-01S0003994	338267	SALL3	Distal
chr18	78642977	78643477	31	CD14 Mono._.MRSA_DU19-01S0003992	337047	SALL3	Distal
chr18	78646575	78647075	4	CD8 TEM._.MRSA_DU19-01S0003994	333449	SALL3	Distal
chr18	78659695	78660195	3	CD8 TEM._.ANTH_control_BMI0095	320329	SALL3	Distal
chr18	78660574	78661074	2	B memory._.MSSA_DU19-01S0003515	319450	SALL3	Distal
chr18	78665361	78665861	2	CD4 TCM._.MSSA_DU19-01S0004017	314663	SALL3	Distal
chr18	78666581	78667081	2	B naive._.Other	313443	SALL3	Distal
chr18	78673149	78673649	2	B naive._.MSSA_DU19-01S0003464	306875	SALL3	Distal
chr18	78684779	78685279	2	NK._.HI_control_AS11-18755	295245	SALL3	Distal
chr18	78712425	78712925	2	B naive._.MSSA_DU19-01S0003507	267599	SALL3	Distal
chr18	78725399	78725899	2	B naive._.Other	254625	SALL3	Distal
chr18	78727813	78728313	2	CD4 TCM._.MSSA_DU19-01S0003527	252211	SALL3	Distal
chr18	78730782	78731282	3	CD14 Mono._.HI_control_AS09-13278	249242	SALL3	Distal
chr18	78732613	78733113	2	CD8 TEM._.ANTH_control_BMI0093	247411	SALL3	Distal
chr18	78733223	78733723	2	CD8 TEM._.MRSA_DU19-01S0003987	246801	SALL3	Distal
chr18	78738464	78738964	4	CD4 TCM._.HI_control_AS09-13278	241560	SALL3	Distal
chr18	78775200	78775700	2	CD4 TCM._.HI_control_AS17-00144	204824	SALL3	Distal
chr18	78776909	78777409	2	B naive._.MSSA_DU19-01S0003507	203115	SALL3	Distal
chr18	78785003	78785503	2	CD4 TCM._.MRSA_DU19-01S0003987	195021	SALL3	Distal
chr18	78785683	78786183	2	CD4 TCM._.MRSA_DU19-01S0003987	194341	SALL3	Distal
chr18	78804547	78805047	2	CD4 TCM._.HI_control_AS09-13278	175477	SALL3	Distal
chr18	78816498	78816998	3	CD4 Naive._.MSSA_DU19-01S0004017	163526	SALL3	Distal
chr18	78818741	78819241	2	CD4 TCM._.HI_control_AS14-03700	161283	SALL3	Distal
chr18	78858554	78859054	2	CD4 Naive._.MSSA_DU19-01S0004017	121470	SALL3	Distal
chr18	78859679	78860179	2	NK._.MSSA_DU19-01S0003492	120345	SALL3	Distal
chr18	78861419	78861919	2	NK._.ANTH_control_BMI0101	118605	SALL3	Distal
chr18	78865888	78866388	2	CD16 Mono._.MSSA_DU19-01S0003482	114136	SALL3	Distal
chr18	78873840	78874340	7	CD14 Mono._.HI_control_AS17-00144	106184	SALL3	Distal
chr18	78875239	78875739	17	CD14 Mono._.MRSA_DU19-01S0003978	104785	SALL3	Distal
chr18	78887630	78888130	2	CD8 TEM._.HI_control_AS09-13278	92394	SALL3	Distal
chr18	78893736	78894236	2	CD4 TCM._.MRSA_DU19-01S0003992	86288	SALL3	Distal
chr18	78978651	78979151	2	CD4 TCM._.MSSA_DU19-01S0003492	1373	SALL3	Promoter
chr18	78984910	78985410	2	CD4 Naive._.MRSA_DU19-01S0004013	4884	SALL3	Intronic
chr18	78992781	78993281	2	CD4 Naive._.HI_control_AS11-18755	12755	SALL3	Exonic
chr18	79006335	79006835	3	CD4 TCM._.HI_control_AS14-03700	26309	SALL3	Distal
chr18	79008518	79009018	3	CD8 TEM._.MSSA_DU19-01S0003507	28492	SALL3	Distal
chr18	79010687	79011187	8	MAIT._.ANTH_control_BMI0101	30661	SALL3	Distal
chr18	79011256	79011756	10	MAIT._.HI_control_AS11-18755	31230	SALL3	Distal
chr18	79043230	79043730	4	CD4 TCM._.HI_control_AS14-03700	25804	ATP9B	Distal
chr18	79047664	79048164	5	MAIT._.HI_control_AS11-18755	21370	ATP9B	Distal
chr18	79055690	79056190	2	CD4 Naive._.MSSA_DU19-01S0003515	13344	ATP9B	Distal
chr18	79057930	79058430	4	CD16 Mono._.ANTH_control_BMI0095	11104	ATP9B	Distal
chr18	79066556	79067056	3	CD14 Mono._.MRSA_DU19-01S0003542	2478	ATP9B	Distal
chr18	79067553	79068053	22	NK._.ANTH_control_BWJ0023	1481	ATP9B	Promoter
chr18	79068542	79069042	8	CD8 Naive._.MRSA_DU19-01S0004011	492	ATP9B	Promoter
chr18	79069047	79069547	32	CD4 TCM._.MSSA_DU19-01S0003492	11	ATP9B	Promoter
chr18	79069562	79070062	3	B memory._.ANTH_control_BWJ0023	526	ATP9B	Intronic
chr18	79070298	79070798	3	CD4 TCM._.HI_control_AS14-03700	1262	ATP9B	Intronic
chr18	79070952	79071452	22	CD16 Mono._.MSSA_DU19-01S0003464	1916	ATP9B	Intronic
chr18	79071456	79071956	31	CD14 Mono._.MSSA_DU19-01S0004017	2420	ATP9B	Intronic
chr18	79086097	79086597	15	CD14 Mono._.MRSA_DU19-01S0003992	17061	ATP9B	Intronic
chr18	79123886	79124386	6	CD14 Mono._.HI_control_AS14-03700	54850	ATP9B	Intronic
chr18	79136751	79137251	4	NK._.MRSA_DU19-01S0004013	67715	ATP9B	Intronic
chr18	79139144	79139644	23	NK._.MSSA_DU19-01S0003466	70108	ATP9B	Intronic
chr18	79151143	79151643	9	NK._.MSSA_DU19-01S0003482	82107	ATP9B	Intronic
chr18	79156655	79157155	27	NK._.MSSA_DU19-01S0003453	87619	ATP9B	Intronic
chr18	79157163	79157663	12	NK._.MSSA_DU19-01S0003515	88127	ATP9B	Intronic
chr18	79167964	79168464	2	CD14 Mono._.MRSA_DU19-01S0003987	98928	ATP9B	Intronic
chr18	79191888	79192388	23	NK._.MSSA_DU19-01S0003466	122852	ATP9B	Intronic
chr18	79199975	79200475	18	NK._.MSSA_DU19-01S0003453	130939	ATP9B	Intronic
chr18	79200489	79200989	14	NK._.MSSA_DU19-01S0003515	131453	ATP9B	Intronic
chr18	79202323	79202823	2	NK_CD56bright._.ANTH_control_BWJ0023	133287	ATP9B	Intronic
chr18	79203101	79203601	3	CD8 TEM._.MRSA_DU19-01S0004015	134065	ATP9B	Intronic
chr18	79208615	79209115	2	CD16 Mono._.MRSA_DU19-01S0003978	139579	ATP9B	Intronic
chr18	79209919	79210419	3	cDC2._.Other	140883	ATP9B	Intronic
chr18	79218742	79219242	13	CD14 Mono._.ANTH_control_BMI0094	149706	ATP9B	Intronic
chr18	79241907	79242407	2	CD4 TCM._.MSSA_DU19-01S0004017	153698	NFATC1	Intronic
chr18	79245438	79245938	32	CD4 TCM._.MSSA_DU19-01S0003509	150167	NFATC1	Intronic
chr18	79246460	79246960	32	CD4 TCM._.MRSA_DU19-01S0003987	149145	NFATC1	Intronic
chr18	79257314	79257814	4	CD14 Mono._.HI_control_AS09-13278	138291	NFATC1	Intronic
chr18	79260027	79260527	2	B naive._.ANTH_control_BWJ0023	135578	NFATC1	Intronic
chr18	79318169	79318669	4	NK._.HI_control_AS11-18755	77436	NFATC1	Intronic
chr18	79318820	79319320	2	MAIT._.MSSA_DU19-01S0003482	76785	NFATC1	Intronic
chr18	79325604	79326104	4	NK._.ANTH_control_BMI0101	70001	NFATC1	Intronic
chr18	79326361	79326861	26	NK._.ANTH_control_BMI0101	69244	NFATC1	Intronic
chr18	79327104	79327604	26	NK._.ANTH_control_BMI0101	68501	NFATC1	Intronic
chr18	79327878	79328378	14	NK._.ANTH_control_BMI0095	67727	NFATC1	Intronic
chr18	79337544	79338044	2	CD16 Mono._.ANTH_control_BMI0094	58061	NFATC1	Intronic
chr18	79347193	79347693	2	NK._.MSSA_DU19-01S0003492	48412	NFATC1	Intronic
chr18	79349939	79350439	2	NK._.MSSA_DU19-01S0003492	45666	NFATC1	Intronic
chr18	79367816	79368316	2	CD16 Mono._.MRSA_DU19-01S0003978	27789	NFATC1	Intronic
chr18	79368640	79369140	5	CD4 Naive._.HI_control_AS17-00144	26965	NFATC1	Intronic
chr18	79371752	79372252	4	NK._.MSSA_DU19-01S0004017	23853	NFATC1	Intronic
chr18	79374731	79375231	15	B naive._.ANTH_control_BWJ0023	20874	NFATC1	Intronic
chr18	79375904	79376404	2	CD4 TCM._.MRSA_DU19-01S0004015	19701	NFATC1	Intronic
chr18	79377539	79378039	2	NK._.MSSA_DU19-01S0003492	18066	NFATC1	Exonic
chr18	79378155	79378655	2	NK._.MRSA_DU19-01S0004013	17450	NFATC1	Distal
chr18	79378935	79379435	32	CD4 TCM._.MRSA_DU19-01S0003987	16670	NFATC1	Distal
chr18	79380766	79381266	10	CD8 Naive._.MSSA_DU19-01S0003466	14839	NFATC1	Distal
chr18	79381270	79381770	5	CD8 TEM._.MRSA_DU19-01S0003994	14335	NFATC1	Distal
chr18	79383747	79384247	2	CD4 Naive._.MRSA_DU19-01S0003987	11858	NFATC1	Distal
chr18	79385093	79385593	2	CD8 TEM._.MSSA_DU19-01S0003509	10512	NFATC1	Distal
chr18	79386295	79386795	2	CD4 Naive._.MRSA_DU19-01S0003987	9310	NFATC1	Distal
chr18	79386895	79387395	2	CD16 Mono._.ANTH_control_BMI0093	8710	NFATC1	Distal
chr18	79390918	79391418	2	CD8 TEM._.MRSA_DU19-01S0003994	4687	NFATC1	Distal
chr18	79392073	79392573	2	CD8 TEM._.MRSA_DU19-01S0003994	3532	NFATC1	Distal
chr18	79393049	79393549	26	CD4 TCM._.MSSA_DU19-01S0003453	2556	NFATC1	Distal
chr18	79393593	79394093	21	CD16 Mono._.MRSA_DU19-01S0003987	2012	NFATC1	Distal
chr18	79394272	79394772	20	CD4 Naive._.MRSA_DU19-01S0003549	1333	NFATC1	Promoter
chr18	79394835	79395335	29	CD8 TEM._.HI_control_AS09-13278	770	NFATC1	Promoter
chr18	79395624	79396124	32	CD4 TCM._.MSSA_DU19-01S0003466	17	NFATC1	Promoter
chr18	79396311	79396811	26	CD4 TCM._.MRSA_DU19-01S0003987	704	NFATC1	Intronic
chr18	79397865	79398365	8	CD4 Naive._.MRSA_DU19-01S0003987	2258	NFATC1	Intronic
chr18	79398414	79398914	7	CD8 Naive._.Other	2807	NFATC1	Intronic
chr18	79399099	79399599	20	CD16 Mono._.ANTH_control_BMI0095	3492	NFATC1	Intronic
chr18	79400007	79400507	32	CD4 TCM._.HI_control_AS17-00144	4400	NFATC1	Intronic
chr18	79400748	79401248	15	B naive._.MSSA_DU19-01S0003515	5141	NFATC1	Intronic
chr18	79401328	79401828	13	CD4 TCM._.MRSA_DU19-01S0003542	5721	NFATC1	Intronic
chr18	79402168	79402668	14	CD4 TCM._.MRSA_DU19-01S0003987	6561	NFATC1	Intronic
chr18	79403368	79403868	22	CD16 Mono._.ANTH_control_BMI0101	7761	NFATC1	Intronic
chr18	79404517	79405017	28	CD4 TCM._.MRSA_DU19-01S0003987	8910	NFATC1	Intronic
chr18	79405083	79405583	20	CD4 TCM._.MRSA_DU19-01S0003542	9476	NFATC1	Intronic
chr18	79405696	79406196	22	CD16 Mono._.MRSA_DU19-01S0003549	10089	NFATC1	Intronic
chr18	79406329	79406829	3	CD4 Naive._.HI_control_AS09-13278	10722	NFATC1	Intronic
chr18	79406868	79407368	6	CD4 TCM._.MRSA_DU19-01S0003987	11261	NFATC1	Intronic
chr18	79407374	79407874	4	CD8 TEM._.MSSA_DU19-01S0003462	11767	NFATC1	Intronic
chr18	79410217	79410717	2	CD16 Mono._.ANTH_control_BMI0099	14610	NFATC1	Exonic
chr18	79411105	79411605	2	CD4 TCM._.ANTH_control_BMI0093	15498	NFATC1	Exonic
chr18	79412940	79413440	2	CD16 Mono._.MSSA_DU19-01S0003492	17333	NFATC1	Intronic
chr18	79416463	79416963	2	NK._.MRSA_DU19-01S0004013	20856	NFATC1	Intronic
chr18	79419171	79419671	2	CD16 Mono._.MSSA_DU19-01S0003492	23564	NFATC1	Intronic
chr18	79420749	79421249	2	CD8 TEM._.MSSA_DU19-01S0003492	25142	NFATC1	Intronic
chr18	79421999	79422499	22	CD16 Mono._.MSSA_DU19-01S0003482	26392	NFATC1	Intronic
chr18	79422722	79423222	2	CD8 TEM._.MRSA_DU19-01S0003994	27115	NFATC1	Intronic
chr18	79423391	79423891	3	CD8 TEM._.HI_control_AS14-03700	27784	NFATC1	Intronic
chr18	79426549	79427049	3	CD4 TCM._.HI_control_AS09-13278	30942	NFATC1	Intronic
chr18	79427065	79427565	4	CD4 TCM._.MRSA_DU19-01S0004013	31458	NFATC1	Intronic
chr18	79427740	79428240	3	NK._.MSSA_DU19-01S0003527	32133	NFATC1	Intronic
chr18	79429409	79429909	7	CD16 Mono._.MSSA_DU19-01S0003453	33802	NFATC1	Intronic
chr18	79429965	79430465	9	CD16 Mono._.MSSA_DU19-01S0003492	34358	NFATC1	Intronic
chr18	79432482	79432982	3	CD16 Mono._.MRSA_DU19-01S0003987	36875	NFATC1	Intronic
chr18	79433367	79433867	2	NK._.MSSA_DU19-01S0003492	37760	NFATC1	Exonic
chr18	79433988	79434488	2	NK._.ANTH_control_BMI0101	38381	NFATC1	Intronic
chr18	79435820	79436320	7	B naive._.ANTH_control_BMI0093	40213	NFATC1	Intronic
chr18	79436835	79437335	3	NK._.ANTH_control_BMI0101	41228	NFATC1	Intronic
chr18	79438108	79438608	3	CD16 Mono._.MSSA_DU19-01S0003482	42501	NFATC1	Intronic
chr18	79439137	79439637	15	CD4 Naive._.MSSA_DU19-01S0003464	43530	NFATC1	Intronic
chr18	79440665	79441165	15	CD16 Mono._.ANTH_control_BWJ0023	45058	NFATC1	Intronic
chr18	79443035	79443535	2	B naive._.HI_control_AS14-03700	47428	NFATC1	Intronic
chr18	79443937	79444437	2	CD16 Mono._.MRSA_DU19-01S0003987	48330	NFATC1	Intronic
chr18	79444469	79444969	2	CD16 Mono._.MSSA_DU19-01S0003464	48862	NFATC1	Intronic
chr18	79444993	79445493	2	CD8 TEM._.MRSA_DU19-01S0003994	49386	NFATC1	Intronic
chr18	79446691	79447191	2	CD16 Mono._.MSSA_DU19-01S0003482	51084	NFATC1	Intronic
chr18	79447196	79447696	2	CD16 Mono._.MRSA_DU19-01S0003987	51589	NFATC1	Intronic
chr18	79447771	79448271	2	NK._.MSSA_DU19-01S0003492	52164	NFATC1	Intronic
chr18	79449524	79450024	2	NK._.MSSA_DU19-01S0003492	53917	NFATC1	Intronic
chr18	79451753	79452253	2	CD8 TEM._.HI_control_AS14-03700	56146	NFATC1	Exonic
chr18	79454016	79454516	3	CD16 Mono._.ANTH_control_BMI0101	58409	NFATC1	Intronic
chr18	79455370	79455870	4	CD14 Mono._.MSSA_DU19-01S0003492	59763	NFATC1	Intronic
chr18	79456125	79456625	6	CD4 TCM._.HI_control_AS14-03700	60518	NFATC1	Intronic
chr18	79457214	79457714	2	CD4 Naive._.MSSA_DU19-01S0003507	61607	NFATC1	Intronic
chr18	79457801	79458301	2	CD4 Naive._.MSSA_DU19-01S0003464	62194	NFATC1	Intronic
chr18	79458304	79458804	2	CD16 Mono._.MSSA_DU19-01S0003453	62697	NFATC1	Intronic
chr18	79458909	79459409	4	CD16 Mono._.MRSA_DU19-01S0003542	63302	NFATC1	Intronic
chr18	79459690	79460190	2	B naive._.ANTH_control_BMI0094	64083	NFATC1	Intronic
chr18	79460346	79460846	15	B naive._.ANTH_control_BWJ0023	64739	NFATC1	Intronic
chr18	79460960	79461460	2	B naive._.ANTH_control_BWJ0023	65353	NFATC1	Intronic
chr18	79461915	79462415	2	CD4 TCM._.MSSA_DU19-01S0003492	66308	NFATC1	Intronic
chr18	79462688	79463188	2	CD8 TEM._.MSSA_DU19-01S0003507	67081	NFATC1	Intronic
chr18	79463242	79463742	2	NK._.MSSA_DU19-01S0003462	67635	NFATC1	Intronic
chr18	79465669	79466169	15	B naive._.ANTH_control_BWJ0023	70062	NFATC1	Intronic
chr18	79466568	79467068	15	B naive._.ANTH_control_BMI0099	70961	NFATC1	Intronic
chr18	79469227	79469727	2	CD8 TEM._.MSSA_DU19-01S0003527	73620	NFATC1	Exonic
chr18	79470350	79470850	2	NK._.MSSA_DU19-01S0003462	74743	NFATC1	Intronic
chr18	79475467	79475967	2	CD16 Mono._.ANTH_control_BMI0095	79860	NFATC1	Intronic
chr18	79477343	79477843	2	CD4 Naive._.HI_control_AS17-00144	81736	NFATC1	Intronic
chr18	79477874	79478374	2	MAIT._.HI_control_AS11-18755	82267	NFATC1	Intronic
chr18	79478784	79479284	5	CD16 Mono._.MSSA_DU19-01S0003492	83177	NFATC1	Intronic
chr18	79479589	79480089	2	CD4 TCM._.MSSA_DU19-01S0004017	83982	NFATC1	Intronic
chr18	79484262	79484762	3	CD4 TCM._.MSSA_DU19-01S0003492	88655	NFATC1	Intronic
chr18	79486084	79486584	2	NK._.MSSA_DU19-01S0003492	90477	NFATC1	Exonic
chr18	79486760	79487260	2	CD16 Mono._.ANTH_control_BMI0095	91153	NFATC1	Intronic
chr18	79487788	79488288	3	CD4 TCM._.HI_control_AS14-03700	92181	NFATC1	Intronic
chr18	79488838	79489338	3	CD4 TCM._.MSSA_DU19-01S0004017	93231	NFATC1	Intronic
chr18	79489493	79489993	2	CD4 TCM._.HI_control_AS09-13278	93886	NFATC1	Intronic
chr18	79490080	79490580	3	CD4 Naive._.HI_control_AS17-00144	94473	NFATC1	Intronic
chr18	79490800	79491300	2	CD4 TCM._.ANTH_control_BMI0101	95193	NFATC1	Intronic
chr18	79491911	79492411	2	CD4 TCM._.ANTH_control_BMI0095	96304	NFATC1	Intronic
chr18	79495548	79496048	3	B memory._.ANTH_control_BWJ0023	99941	NFATC1	Intronic
chr18	79496055	79496555	12	B naive._.ANTH_control_BMI0094	100448	NFATC1	Intronic
chr18	79497063	79497563	10	B naive._.ANTH_control_BMI0094	101456	NFATC1	Intronic
chr18	79503098	79503598	2	CD16 Mono._.ANTH_control_BMI0095	107491	NFATC1	Intronic
chr18	79504452	79504952	4	CD4 TCM._.MRSA_DU19-01S0004011	108845	NFATC1	Intronic
chr18	79505683	79506183	4	B naive._.ANTH_control_BMI0095	110076	NFATC1	Intronic
chr18	79506282	79506782	16	B naive._.ANTH_control_BMI0099	110675	NFATC1	Intronic
chr18	79507155	79507655	25	CD4 Naive._.HI_control_AS17-00144	111548	NFATC1	Intronic
chr18	79507679	79508179	23	CD14 Mono._.MRSA_DU19-01S0003992	112072	NFATC1	Intronic
chr18	79509042	79509542	3	Platelet._.MRSA_DU19-01S0004015	113435	NFATC1	Intronic
chr18	79511619	79512119	3	CD4 TCM._.MSSA_DU19-01S0003527	116012	NFATC1	Intronic
chr18	79512417	79512917	2	CD16 Mono._.MRSA_DU19-01S0003978	116810	NFATC1	Intronic
chr18	79515201	79515701	2	CD4 TCM._.MSSA_DU19-01S0004017	119594	NFATC1	Intronic
chr18	79515858	79516358	4	CD4 TCM._.MRSA_DU19-01S0003542	120251	NFATC1	Intronic
chr18	79516543	79517043	29	CD4 Naive._.MRSA_DU19-01S0003549	120936	NFATC1	Intronic
chr18	79517306	79517806	22	CD4 TCM._.ANTH_control_BMI0099	121699	NFATC1	Intronic
chr18	79517816	79518316	2	NK._.MSSA_DU19-01S0003462	122209	NFATC1	Intronic
chr18	79520042	79520542	21	CD4 TCM._.MSSA_DU19-01S0003453	124435	NFATC1	Intronic
chr18	79520750	79521250	4	CD8 Naive._.MSSA_DU19-01S0003464	125143	NFATC1	Intronic
chr18	79521373	79521873	5	CD4 Naive._.HI_control_AS11-18755	125766	NFATC1	Intronic
chr18	79522405	79522905	31	CD4 TCM._.MSSA_DU19-01S0003453	126798	NFATC1	Intronic
chr18	79523122	79523622	17	CD4 TCM._.MRSA_DU19-01S0003987	127515	NFATC1	Intronic
chr18	79523651	79524151	32	CD4 TCM._.MRSA_DU19-01S0003549	128044	NFATC1	Intronic
chr18	79524397	79524897	30	CD4 TCM._.MRSA_DU19-01S0003987	128790	NFATC1	Intronic
chr18	79526145	79526645	5	CD4 Naive._.MSSA_DU19-01S0004017	130538	NFATC1	Intronic
chr18	79526740	79527240	5	CD4 Naive._.MSSA_DU19-01S0003453	131133	NFATC1	Intronic
chr18	79527892	79528392	2	NK._.MSSA_DU19-01S0003462	132285	NFATC1	Exonic
chr18	79528719	79529219	31	CD4 TCM._.MSSA_DU19-01S0003466	133112	NFATC1	Exonic
chr18	79533227	79533727	2	CD8 TEM._.HI_control_AS13-08590	137620	NFATC1	Distal
chr18	79543383	79543883	2	CD16 Mono._.ANTH_control_BMI0095	136167	CTDP1	Distal
chr18	79567237	79567737	2	CD14 Mono._.HI_control_AS14-03700	112313	CTDP1	Distal
chr18	79575095	79575595	4	CD16 Mono._.ANTH_control_BMI0095	104455	CTDP1	Distal
chr18	79575632	79576132	2	CD4 TCM._.MSSA_DU19-01S0003527	103918	CTDP1	Distal
chr18	79585423	79585923	2	NK._.ANTH_control_BMI0093	94127	CTDP1	Distal
chr18	79587445	79587945	2	CD4 TCM._.MRSA_DU19-01S0004013	92105	CTDP1	Distal
chr18	79588780	79589280	2	CD16 Mono._.ANTH_control_BMI0095	90770	CTDP1	Distal
chr18	79589324	79589824	2	CD4 TCM._.MRSA_DU19-01S0003989	90226	CTDP1	Distal
chr18	79597087	79597587	3	MAIT._.ANTH_control_BMI0101	82463	CTDP1	Distal
chr18	79597632	79598132	2	MAIT._.ANTH_control_BMI0101	81918	CTDP1	Distal
chr18	79598883	79599383	2	CD4 Naive._.MSSA_DU19-01S0004017	80667	CTDP1	Distal
chr18	79600131	79600631	2	CD16 Mono._.MSSA_DU19-01S0003492	79419	CTDP1	Distal
chr18	79603983	79604483	2	NK._.MRSA_DU19-01S0004013	75567	CTDP1	Distal
chr18	79613477	79613977	2	CD8 TEM._.HI_control_AS14-03700	66073	CTDP1	Distal
chr18	79616668	79617168	4	NK._.MSSA_DU19-01S0003492	62882	CTDP1	Distal
chr18	79617383	79617883	4	NK._.MSSA_DU19-01S0003462	62167	CTDP1	Distal
chr18	79624448	79624948	17	CD16 Mono._.ANTH_control_BWJ0023	55102	CTDP1	Distal
chr18	79625063	79625563	21	CD16 Mono._.ANTH_control_BWJ0023	54487	CTDP1	Distal
chr18	79627101	79627601	2	CD4 Naive._.MSSA_DU19-01S0003507	52449	CTDP1	Distal
chr18	79630182	79630682	2	CD14 Mono._.MSSA_DU19-01S0004017	49368	CTDP1	Distal
chr18	79631696	79632196	3	NK_CD56bright._.ANTH_control_BMI0099	47854	CTDP1	Distal
chr18	79633980	79634480	2	NK._.ANTH_control_BMI0101	45570	CTDP1	Distal
chr18	79638061	79638561	2	NK._.MSSA_DU19-01S0003492	41489	CTDP1	Distal
chr18	79640004	79640504	6	CD16 Mono._.Other	39546	CTDP1	Distal
chr18	79641770	79642270	6	CD16 Mono._.ANTH_control_BWJ0023	37780	CTDP1	Distal
chr18	79642970	79643470	21	CD16 Mono._.ANTH_control_BWJ0023	36580	CTDP1	Distal
chr18	79643991	79644491	15	B naive._.HI_control_AS11-18755	35559	CTDP1	Distal
chr18	79645174	79645674	2	CD14 Mono._.MSSA_DU19-01S0003509	34376	CTDP1	Distal
chr18	79678374	79678874	2	CD8 TEM._.MRSA_DU19-01S0003549	1176	CTDP1	Promoter
chr18	79679011	79679511	13	MAIT._.MSSA_DU19-01S0003482	539	CTDP1	Promoter
chr18	79679559	79680059	13	MAIT._.MSSA_DU19-01S0003482	7	CTDP1	Promoter
chr18	79680567	79681067	29	CD8 TEM._.HI_control_AS14-03700	1015	CTDP1	Intronic
chr18	79681678	79682178	30	CD8 TEM._.MRSA_DU19-01S0004015	2126	CTDP1	Intronic
chr18	79682805	79683305	4	cDC2._.ANTH_control_BWJ0023	3253	CTDP1	Exonic
chr18	79683546	79684046	2	CD4 TCM._.MSSA_DU19-01S0003453	3994	CTDP1	Intronic
chr18	79684175	79684675	3	NK_CD56bright._.ANTH_control_BMI0099	4623	CTDP1	Intronic
chr18	79685206	79685706	11	MAIT._.ANTH_control_BWJ0023	5654	CTDP1	Exonic
chr18	79685819	79686319	7	CD4 TCM._.MSSA_DU19-01S0003453	6267	CTDP1	Intronic
chr18	79687913	79688413	2	MAIT._.ANTH_control_BMI0101	8361	CTDP1	Intronic
chr18	79689745	79690245	2	CD14 Mono._.HI_control_AS09-13278	10193	CTDP1	Intronic
chr18	79690537	79691037	2	NK._.ANTH_control_BWJ0023	10985	CTDP1	Intronic
chr18	79691100	79691600	3	NK._.MSSA_DU19-01S0003492	11548	CTDP1	Intronic
chr18	79692690	79693190	2	NK._.HI_control_AS17-00144	13138	CTDP1	Intronic
chr18	79693477	79693977	2	CD16 Mono._.MRSA_DU19-01S0003987	13925	CTDP1	Intronic
chr18	79694781	79695281	2	NK._.MSSA_DU19-01S0003515	15229	CTDP1	Intronic
chr18	79697169	79697669	2	CD16 Mono._.MRSA_DU19-01S0003987	17617	CTDP1	Intronic
chr18	79699711	79700211	2	Platelet._.MRSA_DU19-01S0004015	20159	CTDP1	Intronic
chr18	79704187	79704687	2	NK._.MSSA_DU19-01S0003482	24635	CTDP1	Intronic
chr18	79705121	79705621	2	CD4 Naive._.MSSA_DU19-01S0003453	25569	CTDP1	Intronic
chr18	79705696	79706196	2	CD4 Naive._.HI_control_AS17-00144	26144	CTDP1	Intronic
chr18	79707011	79707511	2	CD4 TCM._.HI_control_AS14-03700	27459	CTDP1	Intronic
chr18	79712099	79712599	2	NK._.MSSA_DU19-01S0003462	32547	CTDP1	Intronic
chr18	79714841	79715341	2	NK._.MSSA_DU19-01S0003509	35289	CTDP1	Exonic
chr18	79716316	79716816	2	NK._.Other	36764	CTDP1	Intronic
chr18	79716906	79717406	2	NK._.MSSA_DU19-01S0003482	37354	CTDP1	Intronic
chr18	79717512	79718012	6	CD4 TCM._.MSSA_DU19-01S0003453	37960	CTDP1	Intronic
chr18	79718297	79718797	3	NK._.ANTH_control_BMI0101	38745	CTDP1	Intronic
chr18	79718887	79719387	3	NK._.MSSA_DU19-01S0003464	39335	CTDP1	Intronic
chr18	79719423	79719923	3	NK._.MSSA_DU19-01S0003509	39871	CTDP1	Intronic
chr18	79720730	79721230	2	NK._.MSSA_DU19-01S0004017	41178	CTDP1	Intronic
chr18	79722566	79723066	2	NK._.MSSA_DU19-01S0003507	43014	CTDP1	Intronic
chr18	79729635	79730135	2	CD8 TEM._.MSSA_DU19-01S0003462	50083	CTDP1	Intronic
chr18	79731305	79731805	2	MAIT._.HI_control_AS11-18755	51753	CTDP1	Intronic
chr18	79732653	79733153	5	NK._.MSSA_DU19-01S0004017	53101	CTDP1	Intronic
chr18	79733215	79733715	5	NK._.MSSA_DU19-01S0003492	53663	CTDP1	Intronic
chr18	79733980	79734480	2	MAIT._.MSSA_DU19-01S0003453	54428	CTDP1	Intronic
chr18	79734545	79735045	2	CD4 TCM._.MSSA_DU19-01S0003482	54993	CTDP1	Intronic
chr18	79735316	79735816	3	CD4 TCM._.MSSA_DU19-01S0003453	55764	CTDP1	Intronic
chr18	79735935	79736435	2	MAIT._.MSSA_DU19-01S0003464	56383	CTDP1	Exonic
chr18	79741500	79742000	2	MAIT._.HI_control_AS11-18755	61948	CTDP1	Intronic
chr18	79742124	79742624	3	NK._.MSSA_DU19-01S0004017	62572	CTDP1	Intronic
chr18	79742802	79743302	2	NK._.MSSA_DU19-01S0004017	63250	CTDP1	Intronic
chr18	79743738	79744238	2	MAIT._.MSSA_DU19-01S0003453	64186	CTDP1	Intronic
chr18	79744355	79744855	2	NK._.MSSA_DU19-01S0004017	64803	CTDP1	Intronic
chr18	79745023	79745523	2	CD16 Mono._.ANTH_control_BMI0095	65471	CTDP1	Intronic
chr18	79746393	79746893	2	NK._.MSSA_DU19-01S0004017	66841	CTDP1	Intronic
chr18	79748520	79749020	2	CD4 TCM._.MRSA_DU19-01S0004015	68968	CTDP1	Intronic
chr18	79749286	79749786	5	CD4 TCM._.MSSA_DU19-01S0003453	69734	CTDP1	Intronic
chr18	79749831	79750331	2	CD4 Naive._.MSSA_DU19-01S0003453	70279	CTDP1	Intronic
chr18	79753230	79753730	3	NK._.MSSA_DU19-01S0004017	73678	CTDP1	Intronic
chr18	79754646	79755146	2	CD4 TCM._.MSSA_DU19-01S0004017	75094	CTDP1	Exonic
chr18	79756014	79756514	2	CD14 Mono._.MSSA_DU19-01S0003515	76462	CTDP1	Exonic
chr18	79767287	79767787	2	CD4 Naive._.HI_control_AS17-00144	87735	CTDP1	Distal
chr18	79768567	79769067	2	CD14 Mono._.MSSA_DU19-01S0004017	89015	CTDP1	Distal
chr18	79769807	79770307	2	CD4 TCM._.MSSA_DU19-01S0004017	90255	CTDP1	Distal
chr18	79770789	79771289	4	CD4 TCM._.MSSA_DU19-01S0004017	91237	CTDP1	Distal
chr18	79772123	79772623	2	CD16 Mono._.MSSA_DU19-01S0003482	91294	KCNG2	Distal
chr18	79788043	79788543	17	CD14 Mono._.MRSA_DU19-01S0003542	75374	KCNG2	Distal
chr18	79788635	79789135	2	CD4 TCM._.MSSA_DU19-01S0003492	74782	KCNG2	Distal
chr18	79789218	79789718	3	CD14 Mono._.MRSA_DU19-01S0003994	74199	KCNG2	Distal
chr18	79790656	79791156	2	CD14 Mono._.MRSA_DU19-01S0003987	72761	KCNG2	Distal
chr18	79791621	79792121	31	CD14 Mono._.MSSA_DU19-01S0003462	71796	KCNG2	Distal
chr18	79792420	79792920	7	CD16 Mono._.MSSA_DU19-01S0003509	70997	KCNG2	Distal
chr18	79792931	79793431	28	CD14 Mono._.MRSA_DU19-01S0003989	70486	KCNG2	Distal
chr18	79794743	79795243	19	CD14 Mono._.MRSA_DU19-01S0003992	68674	KCNG2	Distal
chr18	79795954	79796454	6	CD14 Mono._.MSSA_DU19-01S0003462	67463	KCNG2	Distal
chr18	79797686	79798186	2	CD4 Naive._.HI_control_AS17-00144	65731	KCNG2	Distal
chr18	79798462	79798962	12	CD14 Mono._.ANTH_control_BMI0094	64955	KCNG2	Distal
chr18	79799171	79799671	4	CD16 Mono._.MRSA_DU19-01S0003987	64246	KCNG2	Distal
chr18	79804036	79804536	2	CD16 Mono._.MSSA_DU19-01S0003482	59381	KCNG2	Distal
chr18	79805468	79805968	2	B memory._.Other	57949	KCNG2	Distal
chr18	79810001	79810501	2	CD4 Naive._.HI_control_AS17-00144	53416	KCNG2	Distal
chr18	79811982	79812482	2	cDC2._.Other	51435	KCNG2	Distal
chr18	79817743	79818243	2	CD16 Mono._.ANTH_control_BMI0095	45674	KCNG2	Distal
chr18	79819970	79820470	4	cDC2._.ANTH_control_BMI0099	43447	KCNG2	Distal
chr18	79823138	79823638	15	CD14 Mono._.MSSA_DU19-01S0003464	40279	KCNG2	Distal
chr18	79825840	79826340	19	CD14 Mono._.ANTH_control_BMI0093	37577	KCNG2	Distal
chr18	79826885	79827385	4	B naive._.ANTH_control_BWJ0023	36532	KCNG2	Distal
chr18	79829414	79829914	2	CD4 Naive._.HI_control_AS17-00144	34003	KCNG2	Distal
chr18	79849767	79850267	2	NK._.MRSA_DU19-01S0004013	13650	KCNG2	Distal
chr18	79853696	79854196	2	CD14 Mono._.MRSA_DU19-01S0003994	9721	KCNG2	Distal
chr18	79854915	79855415	11	B naive._.ANTH_control_BMI0094	8502	KCNG2	Distal
chr18	79856548	79857048	3	CD14 Mono._.ANTH_control_BMI0093	6869	KCNG2	Distal
chr18	79884120	79884620	3	CD4 TCM._.MSSA_DU19-01S0003453	20701	KCNG2	Intronic
chr18	79885345	79885845	2	CD14 Mono._.HI_control_AS09-13278	21926	KCNG2	Intronic
chr18	79887190	79887690	2	CD14 Mono._.HI_control_AS09-13278	23771	KCNG2	Intronic
chr18	79899733	79900233	5	CD14 Mono._.MSSA_DU19-01S0003509	36314	KCNG2	Exonic
chr18	79901002	79901502	4	CD8 TEM._.HI_control_AS09-13278	37583	KCNG2	Distal
chr18	79901742	79902242	3	CD16 Mono._.MSSA_DU19-01S0003453	38323	KCNG2	Distal
chr18	79903103	79903603	2	cDC2._.ANTH_control_BMI0101	39684	KCNG2	Exonic
chr18	79912561	79913061	10	CD4 Naive._.ANTH_control_BWJ0023	38852	PQLC1	Intronic
chr18	79913543	79914043	3	B naive._.MSSA_DU19-01S0003466	37870	PQLC1	Intronic
chr18	79914081	79914581	22	CD4 Naive._.ANTH_control_BWJ0023	37332	PQLC1	Intronic
chr18	79915014	79915514	2	CD16 Mono._.ANTH_control_BMI0095	36399	PQLC1	Intronic
chr18	79917229	79917729	2	CD16 Mono._.MSSA_DU19-01S0003464	34184	PQLC1	Intronic
chr18	79918881	79919381	3	CD4 Naive._.MRSA_DU19-01S0003987	32532	PQLC1	Intronic
chr18	79921964	79922464	4	CD4 Naive._.ANTH_control_BMI0094	29449	PQLC1	Intronic
chr18	79926869	79927369	2	CD16 Mono._.ANTH_control_BMI0094	24544	PQLC1	Intronic
chr18	79934261	79934761	3	CD14 Mono._.HI_control_AS14-03700	17152	PQLC1	Intronic
chr18	79943734	79944234	6	CD4 TCM._.MSSA_DU19-01S0003453	7679	PQLC1	Exonic
chr18	79944324	79944824	9	CD8 TEM._.MRSA_DU19-01S0004015	7089	PQLC1	Exonic
chr18	79947324	79947824	3	CD16 Mono._.Other	4089	PQLC1	Intronic
chr18	79949799	79950299	22	CD16 Mono._.ANTH_control_BMI0099	1614	PQLC1	Intronic
chr18	79950756	79951256	25	CD4 Naive._.MRSA_DU19-01S0003987	657	PQLC1	Exonic
chr18	79951451	79951951	32	CD4 TCM._.MRSA_DU19-01S0003992	36	PQLC1	Promoter
chr18	79951997	79952497	7	B naive._.MSSA_DU19-01S0003464	582	PQLC1	Promoter
chr18	79952513	79953013	5	B naive._.HI_control_AS11-18755	1098	PQLC1	Promoter
chr18	79954734	79955234	2	CD16 Mono._.MSSA_DU19-01S0003492	3319	PQLC1	Distal
chr18	79955239	79955739	8	CD14 Mono._.MRSA_DU19-01S0003994	3824	PQLC1	Distal
chr18	79960087	79960587	7	CD4 TCM._.MRSA_DU19-01S0004015	4223	HSBP1L1	Distal
chr18	79961982	79962482	2	B memory._.MSSA_DU19-01S0003515	2328	HSBP1L1	Distal
chr18	79962986	79963486	30	CD8 TEM._.ANTH_control_BMI0099	1324	HSBP1L1	Promoter
chr18	79963758	79964258	11	CD8 TEM._.HI_control_AS14-03700	552	HSBP1L1	Promoter
chr18	79964276	79964776	32	CD4 TCM._.MRSA_DU19-01S0003987	34	HSBP1L1	Promoter
chr18	79964845	79965345	18	CD14 Mono._.ANTH_control_BMI0094	533	HSBP1L1	Intronic
chr18	79965370	79965870	18	CD4 TCM._.MRSA_DU19-01S0003987	1058	HSBP1L1	Intronic
chr18	79967709	79968209	2	B naive._.HI_control_AS11-18755	3397	HSBP1L1	Exonic
chr18	79970206	79970706	2	CD4 TCM._.HI_control_AS11-18755	5894	HSBP1L1	Exonic
chr18	79971446	79971946	13	CD8 TEM._.MSSA_DU19-01S0003527	7134	HSBP1L1	Exonic
chr18	79982717	79983217	29	CD14 Mono._.HI_control_AS14-03700	18405	HSBP1L1	Intronic
chr18	79983728	79984228	19	CD8 TEM._.MRSA_DU19-01S0003994	19416	HSBP1L1	Intronic
chr18	79987570	79988070	6	NK._.ANTH_control_BMI0101	23258	HSBP1L1	Intronic
chr18	79988357	79988857	31	CD8 TEM._.MRSA_DU19-01S0004015	24045	HSBP1L1	Intronic
chr18	79988968	79989468	3	CD16 Mono._.ANTH_control_BMI0095	24656	HSBP1L1	Intronic
chr18	80004530	80005030	2	B naive._.ANTH_control_BMI0094	29168	TXNL4A	Intronic
chr18	80022642	80023142	3	CD8 TEM._.MRSA_DU19-01S0003987	11056	TXNL4A	Intronic
chr18	80032620	80033120	3	CD4 TCM._.MRSA_DU19-01S0003542	1078	TXNL4A	Promoter
chr18	80033162	80033662	30	CD14 Mono._.MSSA_DU19-01S0003509	536	TXNL4A	Promoter
chr18	80033862	80034362	22	CD16 Mono._.MSSA_DU19-01S0003492	162	TXNL4A	Promoter
chr18	80034453	80034953	22	CD16 Mono._.MSSA_DU19-01S0003527	317	RBFADN	Promoter
chr18	80035340	80035840	2	CD4 Naive._.MSSA_DU19-01S0004017	1204	RBFADN	Promoter
chr18	80044777	80045277	2	CD4 TCM._.HI_control_AS14-03700	10641	RBFADN	Intronic
chr18	80105034	80105534	4	B naive._.ANTH_control_BMI0093	3746	ADNP2	Distal
chr18	80106779	80107279	2	CD4 Naive._.MSSA_DU19-01S0003507	2001	ADNP2	Distal
chr18	80107653	80108153	17	CD8 TEM._.MSSA_DU19-01S0003462	1127	ADNP2	Promoter
chr18	80108392	80108892	18	CD8 TEM._.MSSA_DU19-01S0003492	388	ADNP2	Promoter
chr18	80109013	80109513	32	CD4 TCM._.MSSA_DU19-01S0003453	231	ADNP2	Exonic
chr18	80109727	80110227	19	CD4 TCM._.MRSA_DU19-01S0003992	945	ADNP2	Exonic
chr18	80115046	80115546	2	B naive._.MSSA_DU19-01S0003507	6264	ADNP2	Intronic
chr18	80126760	80127260	4	CD8 Naive._.MRSA_DU19-01S0004011	17978	ADNP2	Intronic
chr18	80130466	80130966	3	CD4 Naive._.MSSA_DU19-01S0003466	17207	PARD6G-AS1	Intronic
chr18	80147017	80147517	10	CD14 Mono._.MRSA_DU19-01S0003992	656	PARD6G-AS1	Promoter
chr18	80147626	80148126	22	CD16 Mono._.MSSA_DU19-01S0003527	47	PARD6G-AS1	Promoter
chr18	80148554	80149054	18	CD16 Mono._.MSSA_DU19-01S0003482	879	PARD6G-AS1	Exonic
chr18	80150122	80150622	3	CD14 Mono._.ANTH_control_BMI0094	2447	PARD6G-AS1	Intronic
chr18	80154212	80154712	7	B naive._.ANTH_control_BMI0094	6537	PARD6G-AS1	Intronic
chr18	80157667	80158167	17	NK._.ANTH_control_BMI0101	9992	PARD6G-AS1	Exonic
chr18	80159610	80160110	26	CD14 Mono._.ANTH_control_BMI0094	11935	PARD6G-AS1	Exonic
chr18	80163165	80163665	2	NK._.MSSA_DU19-01S0003492	15490	PARD6G-AS1	Intronic
chr18	80164444	80164944	2	Platelet._.MRSA_DU19-01S0003542	16769	PARD6G-AS1	Intronic
chr18	80166041	80166541	2	CD4 TCM._.MSSA_DU19-01S0003464	18366	PARD6G-AS1	Intronic
chr18	80168322	80168822	6	CD4 TCM._.HI_control_AS14-03700	20647	PARD6G-AS1	Intronic
chr18	80171164	80171664	24	CD8 TEM._.MRSA_DU19-01S0004013	23489	PARD6G-AS1	Exonic
chr18	80171975	80172475	21	NK._.MSSA_DU19-01S0003492	24300	PARD6G-AS1	Intronic
chr18	80175366	80175866	31	CD8 TEM._.MSSA_DU19-01S0003492	27691	PARD6G-AS1	Intronic
chr18	80175948	80176448	5	CD8 TEM._.ANTH_control_BMI0099	28273	PARD6G-AS1	Intronic
chr18	80177811	80178311	2	NK._.HI_control_AS11-18755	30136	PARD6G-AS1	Intronic
chr18	80178895	80179395	3	NK._.MSSA_DU19-01S0003482	31220	PARD6G-AS1	Intronic
chr18	80179734	80180234	6	CD8 TEM._.MSSA_DU19-01S0003453	32059	PARD6G-AS1	Intronic
chr18	80180955	80181455	2	CD4 TCM._.MSSA_DU19-01S0003492	33280	PARD6G-AS1	Intronic
chr18	80182325	80182825	2	NK._.HI_control_AS11-18755	34650	PARD6G-AS1	Intronic
chr18	80200196	80200696	4	CD8 TEM._.MRSA_DU19-01S0003549	47099	PARD6G	Intronic
chr18	80201191	80201691	2	CD8 TEM._.HI_control_AS17-00144	46104	PARD6G	Intronic
chr18	80246458	80246958	14	CD8 TEM._.MSSA_DU19-01S0003462	837	PARD6G	Intronic
chr18	80247387	80247887	31	CD8 TEM._.MRSA_DU19-01S0003994	90	PARD6G	Promoter
chr18	80253412	80253912	2	Platelet._.MRSA_DU19-01S0003542	6115	PARD6G	Distal
chr18	80254214	80254714	2	Platelet._.MRSA_DU19-01S0003542	6917	PARD6G	Distal
chr19	289489	289989	3	CD8 TEM._.HI_control_AS13-08590	1764	PLPP2	Intronic
chr19	290062	290562	11	MAIT._.MSSA_DU19-01S0003466	1191	PLPP2	Intronic
chr19	290700	291200	7	MAIT._.MSSA_DU19-01S0003466	553	PLPP2	Intronic
chr19	291884	292384	2	NK._.MSSA_DU19-01S0003462	629	PLPP2	Promoter
chr19	294504	295004	2	CD4 Naive._.ANTH_control_BMI0093	3249	PLPP2	Distal
chr19	295077	295577	22	CD4 TCM._.MRSA_DU19-01S0003987	3822	PLPP2	Distal
chr19	296369	296869	3	cDC2._.Other	5114	PLPP2	Distal
chr19	302987	303487	2	CD4 TCM._.MSSA_DU19-01S0003527	11732	PLPP2	Exonic
chr19	305603	306103	2	NK._.ANTH_control_BMI0101	14348	PLPP2	Exonic
chr19	310298	310798	2	CD14 Mono._.MRSA_DU19-01S0004013	19043	PLPP2	Intronic
chr19	311736	312236	3	CD16 Mono._.MSSA_DU19-01S0003509	20481	PLPP2	Intronic
chr19	324796	325296	2	CD8 TEM._.MSSA_DU19-01S0003492	19760	MIER2	Intronic
chr19	327627	328127	2	CD8 TEM._.HI_control_AS14-03700	16929	MIER2	Exonic
chr19	335486	335986	2	CD4 TCM._.MRSA_DU19-01S0004013	9070	MIER2	Intronic
chr19	338374	338874	9	CD14 Mono._.MSSA_DU19-01S0003492	6182	MIER2	Intronic
chr19	342608	343108	21	CD16 Mono._.MSSA_DU19-01S0003453	1948	MIER2	Intronic
chr19	343129	343629	3	Platelet._.MRSA_DU19-01S0004015	1427	MIER2	Intronic
chr19	343923	344423	13	CD4 TCM._.MRSA_DU19-01S0004015	633	MIER2	Intronic
chr19	344592	345092	22	CD16 Mono._.MSSA_DU19-01S0003453	34	MIER2	Promoter
chr19	371719	372219	2	CD8 TEM._.HI_control_AS14-03700	4700	THEG	Intronic
chr19	378598	379098	2	CD4 Naive._.MRSA_DU19-01S0003987	2177	THEG	Distal
chr19	381839	382339	2	B naive._.MSSA_DU19-01S0003509	5418	THEG	Distal
chr19	382504	383004	4	NK._.MSSA_DU19-01S0003515	6083	THEG	Distal
chr19	389040	389540	2	CD4 Naive._.MRSA_DU19-01S0003994	12619	THEG	Distal
chr19	389667	390167	2	CD4 Naive._.MRSA_DU19-01S0003987	13246	THEG	Distal
chr19	398609	399109	2	NK._.ANTH_control_BMI0101	10310	C2CD4C	Distal
chr19	401165	401665	2	CD8 Naive._.MSSA_DU19-01S0003482	7754	C2CD4C	Distal
chr19	405520	406020	3	CD4 TCM._.MRSA_DU19-01S0004015	3399	C2CD4C	Exonic
chr19	408951	409451	6	CD8 Naive._.ANTH_control_BMI0099	30	C2CD4C	Promoter
chr19	409655	410155	5	CD4 TCM._.ANTH_control_BWJ0023	734	C2CD4C	Promoter
chr19	411368	411868	2	NK._.MSSA_DU19-01S0004017	2447	C2CD4C	Distal
chr19	417771	418271	2	MAIT._.MRSA_DU19-01S0004011	8850	C2CD4C	Intronic
chr19	455616	456116	2	NK._.MSSA_DU19-01S0003453	5129	SHC2	Intronic
chr19	459999	460499	4	NK._.MSSA_DU19-01S0004017	746	SHC2	Intronic
chr19	460575	461075	5	CD4 Naive._.ANTH_control_BMI0093	170	SHC2	Exonic
chr19	461939	462439	2	CD4 TCM._.MRSA_DU19-01S0003989	1192	SHC2	Promoter
chr19	473923	474423	2	NK._.HI_control_AS13-08590	809	ODF3L2	Intronic
chr19	480222	480722	13	CD4 TCM._.MRSA_DU19-01S0003992	5488	ODF3L2	Distal
chr19	481430	481930	2	MAIT._.MSSA_DU19-01S0003527	6696	ODF3L2	Distal
chr19	485006	485506	2	CD4 TCM._.MSSA_DU19-01S0003464	3919	MADCAM1	Distal
chr19	488252	488752	13	CD4 TCM._.MRSA_DU19-01S0003987	673	MADCAM1	Promoter
chr19	488803	489303	16	B naive._.HI_control_AS11-18755	122	MADCAM1	Promoter
chr19	489495	489995	2	NK._.ANTH_control_BMI0095	568	MADCAM1	Exonic
chr19	491408	491908	10	CD8 TEM._.MRSA_DU19-01S0004013	2481	MADCAM1	Intronic
chr19	491910	492410	27	NK._.MSSA_DU19-01S0003507	2983	MADCAM1	Intronic
chr19	495578	496078	11	CD16 Mono._.MSSA_DU19-01S0003482	6651	MADCAM1	Intronic
chr19	496276	496776	2	Platelet._.MRSA_DU19-01S0004015	7349	MADCAM1	Exonic
chr19	497202	497702	5	CD4 TCM._.MSSA_DU19-01S0003527	8275	MADCAM1	Intronic
chr19	497749	498249	6	CD14 Mono._.MSSA_DU19-01S0003509	8822	MADCAM1	Exonic
chr19	498392	498892	2	CD8 TEM._.HI_control_AS13-08590	8854	TPGS1	Exonic
chr19	502717	503217	13	CD16 Mono._.MSSA_DU19-01S0003482	4529	TPGS1	Intronic
chr19	506348	506848	28	CD4 Naive._.ANTH_control_BMI0099	898	TPGS1	Promoter
chr19	506917	507417	27	NK._.MRSA_DU19-01S0003549	329	TPGS1	Promoter
chr19	507638	508138	29	CD4 Naive._.MSSA_DU19-01S0003462	390	TPGS1	Intronic
chr19	508267	508767	3	CD4 Naive._.MRSA_DU19-01S0003992	1019	TPGS1	Intronic
chr19	510583	511083	30	CD8 TEM._.MSSA_DU19-01S0003527	3335	TPGS1	Intronic
chr19	511119	511619	31	CD8 TEM._.MSSA_DU19-01S0003453	3871	TPGS1	Intronic
chr19	511672	512172	14	NK._.HI_control_AS11-18755	4424	TPGS1	Intronic
chr19	512596	513096	4	NK._.ANTH_control_BMI0093	5348	TPGS1	Intronic
chr19	513555	514055	2	CD4 TCM._.MSSA_DU19-01S0003527	6307	TPGS1	Intronic
chr19	518251	518751	2	CD4 TCM._.ANTH_control_BMI0093	11003	TPGS1	Intronic
chr19	518822	519322	28	CD4 TCM._.MRSA_DU19-01S0003549	11574	TPGS1	Exonic
chr19	530091	530591	2	NK._.MSSA_DU19-01S0003464	1370	CDC34	Promoter
chr19	530869	531369	28	CD4 TCM._.MRSA_DU19-01S0003549	592	CDC34	Promoter
chr19	531400	531900	3	Platelet._.MRSA_DU19-01S0003542	61	CDC34	Promoter
chr19	531990	532490	10	CD4 TCM._.MRSA_DU19-01S0004015	527	CDC34	Intronic
chr19	533001	533501	4	cDC2._.ANTH_control_BWJ0023	1538	CDC34	Intronic
chr19	534004	534504	3	NK._.ANTH_control_BWJ0023	2541	CDC34	Intronic
chr19	535193	535693	2	CD4 TCM._.MSSA_DU19-01S0003492	3730	CDC34	Intronic
chr19	536777	537277	4	NK._.MSSA_DU19-01S0003482	5314	CDC34	Exonic
chr19	539375	539875	2	CD4 TCM._.MSSA_DU19-01S0003527	4408	GZMM	Intronic
chr19	542996	543496	5	NK._.MRSA_DU19-01S0003549	787	GZMM	Promoter
chr19	543727	544227	27	NK._.ANTH_control_BWJ0023	56	GZMM	Promoter
chr19	544421	544921	4	NK._.ANTH_control_BMI0101	636	GZMM	Intronic
chr19	544983	545483	4	MAIT._.MSSA_DU19-01S0003482	1198	GZMM	Intronic
chr19	548253	548753	2	NK._.MRSA_DU19-01S0004013	4468	GZMM	Intronic
chr19	549443	549943	2	CD14 Mono._.MRSA_DU19-01S0003992	5658	GZMM	Exonic
chr19	550021	550521	6	CD14 Mono._.HI_control_AS14-03700	6236	GZMM	Distal
chr19	555826	556326	22	CD16 Mono._.ANTH_control_BMI0095	12041	GZMM	Distal
chr19	556362	556862	4	CD16 Mono._.MSSA_DU19-01S0003453	12577	GZMM	Distal
chr19	566394	566894	18	CD16 Mono._.MSSA_DU19-01S0003464	4632	BSG	Distal
chr19	567256	567756	2	CD16 Mono._.MSSA_DU19-01S0003492	3770	BSG	Distal
chr19	568656	569156	2	CD8 TEM._.ANTH_control_BMI0099	2370	BSG	Distal
chr19	569616	570116	8	NK._.MSSA_DU19-01S0003492	1410	BSG	Promoter
chr19	570147	570647	4	MAIT._.MSSA_DU19-01S0003453	879	BSG	Promoter
chr19	570802	571302	21	CD16 Mono._.MSSA_DU19-01S0003482	224	BSG	Promoter
chr19	571636	572136	24	CD4 TCM._.HI_control_AS17-00144	608	BSG	Intronic
chr19	572222	572722	22	CD16 Mono._.MRSA_DU19-01S0003987	1194	BSG	Intronic
chr19	572934	573434	15	CD14 Mono._.MRSA_DU19-01S0003987	1906	BSG	Intronic
chr19	573518	574018	5	CD4 Naive._.ANTH_control_BMI0093	2490	BSG	Intronic
chr19	574230	574730	2	CD8 TEM._.MRSA_DU19-01S0003978	3202	BSG	Intronic
chr19	574918	575418	6	CD8 TEM._.MSSA_DU19-01S0003462	3890	BSG	Intronic
chr19	577014	577514	2	CD4 TCM._.HI_control_AS09-13278	5986	BSG	Intronic
chr19	578031	578531	2	NK._.MSSA_DU19-01S0003462	7003	BSG	Intronic
chr19	583380	583880	2	MAIT._.MSSA_DU19-01S0003462	6262	HCN2	Distal
chr19	584311	584811	24	CD4 Naive._.HI_control_AS17-00144	5331	HCN2	Distal
chr19	585648	586148	2	CD8 TEM._.MRSA_DU19-01S0003978	3994	HCN2	Distal
chr19	586508	587008	2	CD16 Mono._.ANTH_control_BMI0095	3134	HCN2	Distal
chr19	588046	588546	17	NK._.MRSA_DU19-01S0004013	1596	HCN2	Promoter
chr19	588590	589090	2	CD16 Mono._.MSSA_DU19-01S0003464	1052	HCN2	Promoter
chr19	589648	590148	13	CD8 TEM._.ANTH_control_BMI0093	4	HCN2	Promoter
chr19	590171	590671	20	CD8 TEM._.HI_control_AS14-03700	527	HCN2	Exonic
chr19	590790	591290	3	CD4 TCM._.MSSA_DU19-01S0003492	1146	HCN2	Intronic
chr19	591412	591912	4	CD14 Mono._.MSSA_DU19-01S0003509	1768	HCN2	Intronic
chr19	592338	592838	2	CD4 TCM._.MSSA_DU19-01S0003464	2694	HCN2	Intronic
chr19	592993	593493	2	NK._.ANTH_control_BMI0093	3349	HCN2	Intronic
chr19	594860	595360	2	CD4 TCM._.MSSA_DU19-01S0003507	5216	HCN2	Intronic
chr19	597068	597568	2	CD8 TEM._.MRSA_DU19-01S0003542	7424	HCN2	Intronic
chr19	599558	600058	2	CD16 Mono._.MSSA_DU19-01S0003464	9914	HCN2	Intronic
chr19	603534	604034	5	CD4 Naive._.HI_control_AS17-00144	13890	HCN2	Exonic
chr19	604176	604676	24	CD8 TEM._.MRSA_DU19-01S0003549	14532	HCN2	Intronic
chr19	605034	605534	2	B naive._.ANTH_control_BMI0099	15390	HCN2	Intronic
chr19	607285	607785	2	CD16 Mono._.MRSA_DU19-01S0003987	17641	HCN2	Intronic
chr19	608415	608915	3	CD4 TCM._.MSSA_DU19-01S0004017	18771	HCN2	Intronic
chr19	608958	609458	20	CD16 Mono._.ANTH_control_BMI0101	19314	HCN2	Intronic
chr19	610021	610521	29	CD4 TCM._.HI_control_AS09-13278	20377	HCN2	Exonic
chr19	610980	611480	31	CD4 TCM._.HI_control_AS17-00144	21336	HCN2	Intronic
chr19	611498	611998	30	CD8 TEM._.MRSA_DU19-01S0004013	21854	HCN2	Intronic
chr19	612163	612663	3	NK._.MRSA_DU19-01S0004015	21190	POLRMT	Intronic
chr19	615719	616219	12	CD16 Mono._.MSSA_DU19-01S0003453	17634	POLRMT	Exonic
chr19	617085	617585	5	B naive._.Other	16268	POLRMT	Intronic
chr19	617811	618311	2	CD16 Mono._.ANTH_control_BMI0101	15542	POLRMT	Exonic
chr19	620764	621264	2	CD16 Mono._.ANTH_control_BMI0095	12589	POLRMT	Intronic
chr19	622208	622708	2	CD16 Mono._.ANTH_control_BMI0095	11145	POLRMT	Intronic
chr19	628137	628637	2	CD4 Naive._.MRSA_DU19-01S0003549	5216	POLRMT	Intronic
chr19	632461	632961	18	CD8 TEM._.MRSA_DU19-01S0004015	892	POLRMT	Intronic
chr19	633392	633892	22	CD16 Mono._.MRSA_DU19-01S0003542	37	POLRMT	Promoter
chr19	634378	634878	2	CD4 TCM._.HI_control_AS17-00144	1023	POLRMT	Promoter
chr19	637114	637614	5	B naive._.MSSA_DU19-01S0003464	2530	FGF22	Distal
chr19	637983	638483	2	Platelet._.MRSA_DU19-01S0004015	1661	FGF22	Promoter
chr19	638712	639212	2	CD4 Naive._.MRSA_DU19-01S0003987	932	FGF22	Promoter
chr19	639547	640047	32	CD4 TCM._.MRSA_DU19-01S0004013	97	FGF22	Promoter
chr19	640090	640590	4	NK._.MRSA_DU19-01S0004013	444	FGF22	Intronic
chr19	640676	641176	4	NK._.MSSA_DU19-01S0003464	1030	FGF22	Intronic
chr19	641332	641832	7	CD4 TCM._.MSSA_DU19-01S0003464	1686	FGF22	Intronic
chr19	641930	642430	2	CD16 Mono._.MSSA_DU19-01S0003464	2284	FGF22	Intronic
chr19	642956	643456	6	NK._.MSSA_DU19-01S0003492	3310	FGF22	Intronic
chr19	643462	643962	2	CD8 TEM._.HI_control_AS13-08590	3816	FGF22	Exonic
chr19	644574	645074	2	CD14 Mono._.MSSA_DU19-01S0003509	4928	FGF22	Distal
chr19	645727	646227	4	NK._.MSSA_DU19-01S0003462	6081	FGF22	Distal
chr19	646997	647497	2	MAIT._.MSSA_DU19-01S0003482	7351	FGF22	Distal
chr19	647825	648325	3	B naive._.ANTH_control_BMI0095	8179	FGF22	Exonic
chr19	653407	653907	2	CD8 TEM._.MRSA_DU19-01S0004013	9619	RNF126	Intronic
chr19	655559	656059	3	NK._.MSSA_DU19-01S0003466	7467	RNF126	Intronic
chr19	656180	656680	3	NK._.ANTH_control_BMI0095	6846	RNF126	Intronic
chr19	657910	658410	4	NK._.MSSA_DU19-01S0003462	5116	RNF126	Intronic
chr19	658891	659391	10	NK._.MRSA_DU19-01S0003549	4135	RNF126	Intronic
chr19	659420	659920	27	NK._.MSSA_DU19-01S0003492	3606	RNF126	Intronic
chr19	660257	660757	13	MAIT._.MSSA_DU19-01S0003453	2769	RNF126	Intronic
chr19	660812	661312	19	CD4 TCM._.MSSA_DU19-01S0003527	2214	RNF126	Intronic
chr19	661332	661832	32	CD4 TCM._.MRSA_DU19-01S0004015	1694	RNF126	Intronic
chr19	662094	662594	30	CD4 TCM._.HI_control_AS09-13278	932	RNF126	Intronic
chr19	662599	663099	25	CD4 TCM._.MRSA_DU19-01S0003978	427	RNF126	Intronic
chr19	663166	663666	4	cDC2._.ANTH_control_BMI0099	138	RNF126	Promoter
chr19	663699	664199	2	CD8 TEM._.ANTH_control_BMI0095	671	RNF126	Promoter
chr19	664831	665331	25	NK._.MSSA_DU19-01S0003492	1803	RNF126	Promoter
chr19	667538	668038	21	CD14 Mono._.MRSA_DU19-01S0004015	4510	RNF126	Distal
chr19	669220	669720	5	CD16 Mono._.MSSA_DU19-01S0003464	6192	RNF126	Distal
chr19	670238	670738	2	CD8 TEM._.MRSA_DU19-01S0004015	5876	FSTL3	Distal
chr19	671917	672417	12	CD14 Mono._.ANTH_control_BMI0094	4197	FSTL3	Distal
chr19	675451	675951	2	CD14 Mono._.MSSA_DU19-01S0003464	663	FSTL3	Promoter
chr19	676164	676664	9	CD16 Mono._.ANTH_control_BMI0095	48	FSTL3	Promoter
chr19	677538	678038	2	B memory._.MSSA_DU19-01S0003515	1422	FSTL3	Intronic
chr19	678414	678914	2	CD4 TCM._.MSSA_DU19-01S0004017	2298	FSTL3	Intronic
chr19	679646	680146	26	CD14 Mono._.MRSA_DU19-01S0003994	3530	FSTL3	Intronic
chr19	680348	680848	3	Platelet._.MRSA_DU19-01S0003542	4232	FSTL3	Intronic
chr19	681112	681612	21	CD16 Mono._.MSSA_DU19-01S0003453	4996	FSTL3	Exonic
chr19	681639	682139	6	MAIT._.MSSA_DU19-01S0003462	5523	FSTL3	Exonic
chr19	682500	683000	4	NK._.ANTH_control_BMI0101	6384	FSTL3	Exonic
chr19	683058	683558	2	NK._.MSSA_DU19-01S0003462	6942	FSTL3	Exonic
chr19	686324	686824	2	CD8 TEM._.HI_control_AS09-13278	8923	PRSS57	Intronic
chr19	693079	693579	23	NK._.ANTH_control_BWJ0023	2168	PRSS57	Intronic
chr19	693580	694080	20	NK._.ANTH_control_BMI0099	1667	PRSS57	Intronic
chr19	694722	695222	12	CD14 Mono._.MRSA_DU19-01S0003542	525	PRSS57	Intronic
chr19	695252	695752	8	NK._.MSSA_DU19-01S0003464	3	PRSS57	Promoter
chr19	697233	697733	11	CD14 Mono._.ANTH_control_BMI0094	1984	PRSS57	Promoter
chr19	699161	699661	25	CD14 Mono._.MRSA_DU19-01S0004015	3912	PRSS57	Distal
chr19	699884	700384	11	NK._.ANTH_control_BWJ0023	4635	PRSS57	Distal
chr19	703163	703663	3	CD16 Mono._.MRSA_DU19-01S0003987	5525	PALM	Distal
chr19	703705	704205	31	CD14 Mono._.MSSA_DU19-01S0003515	4983	PALM	Distal
chr19	704322	704822	5	NK._.MSSA_DU19-01S0003464	4366	PALM	Distal
chr19	708080	708580	3	CD4 TCM._.MSSA_DU19-01S0003453	608	PALM	Promoter
chr19	708581	709081	9	CD4 Naive._.ANTH_control_BMI0093	107	PALM	Promoter
chr19	709400	709900	2	NK._.MRSA_DU19-01S0004015	710	PALM	Intronic
chr19	716487	716987	2	CD4 Naive._.MSSA_DU19-01S0003507	7797	PALM	Intronic
chr19	718539	719039	8	CD16 Mono._.ANTH_control_BWJ0023	9849	PALM	Intronic
chr19	719074	719574	13	CD16 Mono._.ANTH_control_BWJ0023	10384	PALM	Exonic
chr19	719679	720179	6	CD16 Mono._.MSSA_DU19-01S0003462	10989	PALM	Intronic
chr19	720511	721011	4	CD16 Mono._.ANTH_control_BWJ0023	11821	PALM	Intronic
chr19	722372	722872	3	CD16 Mono._.MSSA_DU19-01S0003453	13682	PALM	Exonic
chr19	726991	727491	2	CD8 TEM._.MRSA_DU19-01S0004015	18301	PALM	Intronic
chr19	729829	730329	2	CD8 TEM._.MRSA_DU19-01S0004015	21046	MISP	Intronic
chr19	732658	733158	5	NK._.MSSA_DU19-01S0003464	18217	MISP	Intronic
chr19	733962	734462	14	B naive._.ANTH_control_BMI0095	16913	MISP	Exonic
chr19	737177	737677	2	CD8 TEM._.MRSA_DU19-01S0004015	13698	MISP	Intronic
chr19	737686	738186	20	CD14 Mono._.MRSA_DU19-01S0003994	13189	MISP	Intronic
chr19	738588	739088	2	CD14 Mono._.HI_control_AS09-13278	12287	MISP	Intronic
chr19	741503	742003	3	NK._.MSSA_DU19-01S0003482	9372	MISP	Intronic
chr19	743045	743545	5	B naive._.MRSA_DU19-01S0003542	7830	MISP	Intronic
chr19	751576	752076	18	CD14 Mono._.MRSA_DU19-01S0003994	699	MISP	Intronic
chr19	752899	753399	28	CD14 Mono._.MSSA_DU19-01S0003464	2022	MISP	Intronic
chr19	756214	756714	12	CD14 Mono._.MSSA_DU19-01S0003509	5337	MISP	Intronic
chr19	764899	765399	2	CD4 Naive._.ANTH_control_BWJ0023	14022	MISP	Distal
chr19	770186	770686	30	CD4 TCM._.MRSA_DU19-01S0003987	19309	MISP	Distal
chr19	771180	771680	6	CD16 Mono._.MSSA_DU19-01S0003482	20303	MISP	Distal
chr19	789169	789669	21	CD14 Mono._.MRSA_DU19-01S0003994	7655	PTBP1	Distal
chr19	789693	790193	15	CD14 Mono._.MSSA_DU19-01S0003453	7131	PTBP1	Distal
chr19	791143	791643	2	Platelet._.1	5681	PTBP1	Distal
chr19	795053	795553	3	NK._.MSSA_DU19-01S0003492	1771	PTBP1	Promoter
chr19	795566	796066	3	CD4 TCM._.ANTH_control_BWJ0023	1258	PTBP1	Promoter
chr19	796275	796775	9	NK._.MSSA_DU19-01S0003453	549	PTBP1	Promoter
chr19	796833	797333	27	NK._.MSSA_DU19-01S0003509	7	PTBP1	Promoter
chr19	797593	798093	22	CD16 Mono._.ANTH_control_BMI0101	767	PTBP1	Intronic
chr19	798426	798926	18	NK._.MSSA_DU19-01S0003492	1600	PTBP1	Intronic
chr19	799067	799567	27	CD4 TCM._.MSSA_DU19-01S0003453	2241	PTBP1	Intronic
chr19	800069	800569	2	CD4 Naive._.MSSA_DU19-01S0003462	3243	PTBP1	Intronic
chr19	800854	801354	21	CD4 TCM._.HI_control_AS09-13278	3835	MIR4745	Intronic
chr19	801514	802014	18	CD4 TCM._.HI_control_AS14-03700	3175	MIR4745	Intronic
chr19	802054	802554	5	NK._.MSSA_DU19-01S0003492	2635	MIR4745	Intronic
chr19	802880	803380	4	CD4 TCM._.MRSA_DU19-01S0003987	1809	MIR4745	Promoter
chr19	803798	804298	6	CD4 TCM._.MSSA_DU19-01S0003453	891	MIR4745	Promoter
chr19	804322	804822	5	CD8 TEM._.MRSA_DU19-01S0004011	367	MIR4745	Promoter
chr19	804865	805365	6	CD8 TEM._.MSSA_DU19-01S0003462	174	MIR4745	Exonic
chr19	805586	806086	4	CD4 Naive._.MRSA_DU19-01S0003987	895	MIR4745	Exonic
chr19	807152	807652	4	CD4 TCM._.MSSA_DU19-01S0004017	2461	MIR4745	Exonic
chr19	807928	808428	5	CD4 TCM._.MSSA_DU19-01S0004017	3237	MIR4745	Exonic
chr19	808528	809028	4	CD4 TCM._.MSSA_DU19-01S0004017	3837	MIR4745	Intronic
chr19	809151	809651	2	CD4 TCM._.MRSA_DU19-01S0003987	4182	MIR3187	Intronic
chr19	809682	810182	3	CD4 TCM._.MSSA_DU19-01S0004017	3651	MIR3187	Intronic
chr19	810211	810711	3	CD4 TCM._.MRSA_DU19-01S0003989	3122	MIR3187	Intronic
chr19	811482	811982	8	CD4 TCM._.MSSA_DU19-01S0004017	1851	MIR3187	Promoter
chr19	812218	812718	5	CD4 TCM._.MSSA_DU19-01S0004017	1115	MIR3187	Promoter
chr19	813115	813615	6	CD8 TEM._.HI_control_AS13-08590	218	MIR3187	Promoter
chr19	813676	814176	10	CD4 TCM._.MSSA_DU19-01S0003492	341	MIR3187	Intronic
chr19	814217	814717	10	CD4 TCM._.MSSA_DU19-01S0003453	882	MIR3187	Exonic
chr19	814750	815250	13	CD4 TCM._.MSSA_DU19-01S0003453	1415	MIR3187	Exonic
chr19	815284	815784	15	CD4 TCM._.MSSA_DU19-01S0003492	1949	MIR3187	Intronic
chr19	815964	816464	2	CD14 Mono._.MRSA_DU19-01S0003994	2629	MIR3187	Intronic
chr19	816696	817196	7	CD4 TCM._.MSSA_DU19-01S0004017	3361	MIR3187	Intronic
chr19	817526	818026	8	CD4 TCM._.MSSA_DU19-01S0004017	4191	MIR3187	Intronic
chr19	819508	820008	2	MAIT._.MSSA_DU19-01S0003464	2218	PLPPR3	Intronic
chr19	820053	820553	2	CD14 Mono._.MRSA_DU19-01S0003994	1673	PLPPR3	Intronic
chr19	820795	821295	4	CD4 TCM._.MRSA_DU19-01S0003549	931	PLPPR3	Intronic
chr19	821366	821866	4	CD4 TCM._.MRSA_DU19-01S0003992	360	PLPPR3	Exonic
chr19	822248	822748	9	CD4 Naive._.MRSA_DU19-01S0003987	520	PLPPR3	Promoter
chr19	823612	824112	6	CD14 Mono._.MSSA_DU19-01S0003462	1234	AZU1	Promoter
chr19	824834	825334	21	CD14 Mono._.MSSA_DU19-01S0003509	12	AZU1	Promoter
chr19	826191	826691	10	CD14 Mono._.MSSA_DU19-01S0003462	1343	AZU1	Intronic
chr19	827523	828023	26	CD14 Mono._.MRSA_DU19-01S0004015	2675	AZU1	Intronic
chr19	828043	828543	7	CD16 Mono._.ANTH_control_BMI0101	3195	AZU1	Exonic
chr19	835203	835703	3	NK._.ANTH_control_BMI0101	5506	PRTN3	Distal
chr19	836423	836923	3	CD4 TCM._.HI_control_AS14-03700	4286	PRTN3	Distal
chr19	839060	839560	14	CD14 Mono._.MRSA_DU19-01S0003994	1649	PRTN3	Promoter
chr19	840676	841176	24	CD14 Mono._.MRSA_DU19-01S0003994	33	PRTN3	Promoter
chr19	843369	843869	16	CD14 Mono._.MSSA_DU19-01S0003453	2658	PRTN3	Exonic
chr19	844094	844594	2	CD8 TEM._.MRSA_DU19-01S0004015	3383	PRTN3	Intronic
chr19	847784	848284	2	CD16 Mono._.MRSA_DU19-01S0004015	2979	ELANE	Exonic
chr19	850415	850915	24	CD14 Mono._.MRSA_DU19-01S0004015	348	ELANE	Promoter
chr19	852005	852505	12	CD14 Mono._.MRSA_DU19-01S0003994	1240	ELANE	Exonic
chr19	852769	853269	2	CD16 Mono._.ANTH_control_BMI0099	2004	ELANE	Exonic
chr19	856920	857420	26	CD4 TCM._.MRSA_DU19-01S0003987	2472	CFD	Distal
chr19	858848	859348	6	CD16 Mono._.ANTH_control_BMI0095	544	CFD	Promoter
chr19	859354	859854	22	CD16 Mono._.MSSA_DU19-01S0003482	38	CFD	Promoter
chr19	860351	860851	22	CD16 Mono._.MRSA_DU19-01S0003987	957	CFD	Intronic
chr19	861205	861705	2	Platelet._.MRSA_DU19-01S0004015	1811	CFD	Intronic
chr19	862159	862659	3	Platelet._.MRSA_DU19-01S0003542	2765	CFD	Intronic
chr19	862676	863176	32	CD4 TCM._.MSSA_DU19-01S0003453	3282	CFD	Intronic
chr19	863237	863737	2	MAIT._.ANTH_control_BMI0101	3843	CFD	Exonic
chr19	863769	864269	22	CD16 Mono._.MSSA_DU19-01S0003509	4375	CFD	Distal
chr19	865894	866394	2	Platelet._.MRSA_DU19-01S0004015	6500	CFD	Distal
chr19	867109	867609	2	CD8 TEM._.MRSA_DU19-01S0003994	7715	CFD	Distal
chr19	867682	868182	2	CD8 TEM._.MRSA_DU19-01S0003994	8288	CFD	Exonic
chr19	869798	870298	4	CD14 Mono._.HI_control_AS14-03700	10404	CFD	Intronic
chr19	871160	871660	2	NK._.MSSA_DU19-01S0003492	11766	CFD	Intronic
chr19	871712	872212	10	CD8 TEM._.MRSA_DU19-01S0004015	12318	CFD	Exonic
chr19	872337	872837	32	CD4 TCM._.MRSA_DU19-01S0003987	12943	CFD	Intronic
chr19	872977	873477	32	CD4 TCM._.MRSA_DU19-01S0003987	13583	CFD	Intronic
chr19	873606	874106	3	NK._.MSSA_DU19-01S0003482	14212	CFD	Intronic
chr19	874474	874974	4	CD16 Mono._.MSSA_DU19-01S0003482	15080	CFD	Intronic
chr19	875510	876010	3	NK._.MSSA_DU19-01S0003482	16116	CFD	Intronic
chr19	876169	876669	2	CD8 Naive._.MRSA_DU19-01S0003978	16775	CFD	Intronic
chr19	876734	877234	2	NK._.MRSA_DU19-01S0003978	16233	MED16	Exonic
chr19	877262	877762	2	B naive._.ANTH_control_BMI0094	15705	MED16	Intronic
chr19	878729	879229	2	CD16 Mono._.ANTH_control_BMI0095	14238	MED16	Intronic
chr19	879560	880060	2	CD14 Mono._.MRSA_DU19-01S0003994	13407	MED16	Intronic
chr19	885638	886138	2	CD16 Mono._.ANTH_control_BMI0101	7329	MED16	Exonic
chr19	886396	886896	2	Platelet._.MRSA_DU19-01S0003542	6571	MED16	Intronic
chr19	887879	888379	2	NK._.ANTH_control_BMI0095	5088	MED16	Intronic
chr19	888440	888940	17	CD8 TEM._.MRSA_DU19-01S0003978	4527	MED16	Intronic
chr19	889153	889653	7	CD8 TEM._.MRSA_DU19-01S0004015	3814	MED16	Intronic
chr19	889866	890366	5	CD8 TEM._.MRSA_DU19-01S0004015	3101	MED16	Intronic
chr19	892171	892671	9	CD4 TCM._.MSSA_DU19-01S0003507	796	MED16	Exonic
chr19	893002	893502	22	CD16 Mono._.MRSA_DU19-01S0003549	33	MED16	Promoter
chr19	893566	894066	4	CD16 Mono._.MRSA_DU19-01S0003987	597	MED16	Promoter
chr19	894694	895194	2	CD8 TEM._.HI_control_AS09-13278	1725	MED16	Promoter
chr19	895205	895705	3	CD4 Naive._.MSSA_DU19-01S0003462	2236	MED16	Distal
chr19	897574	898074	2	CD4 TCM._.HI_control_AS13-08590	4605	MED16	Intronic
chr19	898400	898900	9	B naive._.MSSA_DU19-01S0003507	5431	MED16	Intronic
chr19	899102	899602	6	B naive._.ANTH_control_BMI0095	6133	MED16	Intronic
chr19	899720	900220	4	CD4 Naive._.ANTH_control_BMI0093	6751	MED16	Intronic
chr19	900374	900874	18	CD4 Naive._.HI_control_AS17-00144	7405	MED16	Intronic
chr19	901077	901577	2	B naive._.ANTH_control_BMI0099	8108	MED16	Intronic
chr19	904691	905191	2	CD4 TCM._.HI_control_AS11-18755	8303	R3HDM4	Intronic
chr19	905494	905994	12	B naive._.HI_control_AS14-03700	7500	R3HDM4	Intronic
chr19	906523	907023	20	CD4 TCM._.MSSA_DU19-01S0003453	6471	R3HDM4	Intronic
chr19	907200	907700	13	B naive._.MSSA_DU19-01S0003464	5794	R3HDM4	Intronic
chr19	908544	909044	12	CD4 Naive._.HI_control_AS17-00144	4450	R3HDM4	Intronic
chr19	909112	909612	32	CD4 TCM._.MSSA_DU19-01S0003509	3882	R3HDM4	Intronic
chr19	909989	910489	5	CD4 TCM._.ANTH_control_BMI0094	3005	R3HDM4	Intronic
chr19	911566	912066	2	NK._.ANTH_control_BMI0099	1428	R3HDM4	Intronic
chr19	912084	912584	6	MAIT._.HI_control_AS11-18755	910	R3HDM4	Intronic
chr19	912959	913459	32	CD4 TCM._.MRSA_DU19-01S0004015	35	R3HDM4	Promoter
chr19	913465	913965	20	NK._.MSSA_DU19-01S0003492	469	R3HDM4	Promoter
chr19	914996	915496	16	CD14 Mono._.MRSA_DU19-01S0003994	2000	R3HDM4	Distal
chr19	916950	917450	3	B naive._.MSSA_DU19-01S0003515	86	KISS1R	Promoter
chr19	917499	917999	16	B naive._.ANTH_control_BMI0099	461	KISS1R	Intronic
chr19	918412	918912	24	CD4 TCM._.MSSA_DU19-01S0003453	1374	KISS1R	Exonic
chr19	919299	919799	11	B naive._.MSSA_DU19-01S0003515	2261	KISS1R	Exonic
chr19	920094	920594	29	CD4 Naive._.MRSA_DU19-01S0003987	3056	KISS1R	Exonic
chr19	920714	921214	7	MAIT._.MSSA_DU19-01S0003453	3676	KISS1R	Exonic
chr19	921558	922058	26	CD14 Mono._.MRSA_DU19-01S0003994	3972	ARID3A	Distal
chr19	923394	923894	2	CD4 Naive._.MSSA_DU19-01S0003507	2136	ARID3A	Distal
chr19	924896	925396	21	NK._.MSSA_DU19-01S0003492	634	ARID3A	Promoter
chr19	925448	925948	31	CD8 TEM._.MRSA_DU19-01S0004015	82	ARID3A	Promoter
chr19	926612	927112	22	CD16 Mono._.MSSA_DU19-01S0003482	1080	ARID3A	Intronic
chr19	927271	927771	3	Platelet._.MRSA_DU19-01S0003542	1739	ARID3A	Intronic
chr19	928797	929297	6	CD16 Mono._.ANTH_control_BMI0101	3265	ARID3A	Exonic
chr19	932352	932852	12	CD8 TEM._.MRSA_DU19-01S0004015	6820	ARID3A	Exonic
chr19	933084	933584	21	CD16 Mono._.ANTH_control_BMI0101	7552	ARID3A	Intronic
chr19	934844	935344	21	CD16 Mono._.ANTH_control_BMI0094	9312	ARID3A	Intronic
chr19	937384	937884	20	CD8 TEM._.MRSA_DU19-01S0004015	11852	ARID3A	Intronic
chr19	940210	940710	8	CD8 TEM._.HI_control_AS13-08590	14678	ARID3A	Intronic
chr19	940758	941258	31	CD14 Mono._.MRSA_DU19-01S0003549	15226	ARID3A	Intronic
chr19	941536	942036	3	CD4 TCM._.MSSA_DU19-01S0003464	16004	ARID3A	Intronic
chr19	942641	943141	2	MAIT._.MSSA_DU19-01S0003453	17109	ARID3A	Intronic
chr19	944126	944626	4	B naive._.ANTH_control_BMI0095	18594	ARID3A	Intronic
chr19	946632	947132	3	CD16 Mono._.MRSA_DU19-01S0003987	21100	ARID3A	Intronic
chr19	947643	948143	22	CD16 Mono._.MRSA_DU19-01S0004015	22111	ARID3A	Intronic
chr19	949097	949597	4	B naive._.ANTH_control_BMI0094	23565	ARID3A	Intronic
chr19	951620	952120	4	B naive._.HI_control_AS14-03700	26088	ARID3A	Intronic
chr19	953004	953504	6	CD8 TEM._.HI_control_AS09-13278	27472	ARID3A	Intronic
chr19	953542	954042	5	CD4 TCM._.MSSA_DU19-01S0003453	28010	ARID3A	Intronic
chr19	954798	955298	2	B naive._.MRSA_DU19-01S0003989	29222	WDR18	Intronic
chr19	955575	956075	2	CD16 Mono._.ANTH_control_BMI0099	28445	WDR18	Intronic
chr19	960913	961413	12	CD16 Mono._.MSSA_DU19-01S0003482	23107	WDR18	Intronic
chr19	962201	962701	13	CD16 Mono._.ANTH_control_BMI0095	21819	WDR18	Intronic
chr19	970615	971115	2	Platelet._.MRSA_DU19-01S0003542	13405	WDR18	Intronic
chr19	979402	979902	2	B naive._.MSSA_DU19-01S0003464	4618	WDR18	Distal
chr19	980447	980947	3	CD16 Mono._.ANTH_control_BWJ0023	3573	WDR18	Distal
chr19	982617	983117	26	NK._.ANTH_control_BMI0101	1403	WDR18	Promoter
chr19	984075	984575	22	CD16 Mono._.MSSA_DU19-01S0003482	53	WDR18	Promoter
chr19	984770	985270	2	CD4 TCM._.MSSA_DU19-01S0003507	748	WDR18	Intronic
chr19	989193	989693	2	CD4 TCM._.MSSA_DU19-01S0003453	5171	WDR18	Intronic
chr19	989856	990356	2	B memory._.ANTH_control_BWJ0023	5834	WDR18	Exonic
chr19	990805	991305	3	NK._.MSSA_DU19-01S0003482	6783	WDR18	Exonic
chr19	991464	991964	32	CD4 TCM._.HI_control_AS14-03700	7442	WDR18	Intronic
chr19	992055	992555	6	CD8 TEM._.MSSA_DU19-01S0003462	8033	WDR18	Intronic
chr19	993495	993995	4	CD4 TCM._.MSSA_DU19-01S0003515	6673	GRIN3B	Intronic
chr19	993997	994497	2	Platelet._.MRSA_DU19-01S0003542	6171	GRIN3B	Exonic
chr19	994849	995349	2	CD16 Mono._.ANTH_control_BMI0099	5319	GRIN3B	Intronic
chr19	995850	996350	18	CD8 TEM._.HI_control_AS09-13278	4318	GRIN3B	Intronic
chr19	996413	996913	31	CD8 TEM._.MSSA_DU19-01S0003462	3755	GRIN3B	Intronic
chr19	997236	997736	4	CD4 TCM._.MRSA_DU19-01S0003987	2932	GRIN3B	Intronic
chr19	998695	999195	2	CD8 TEM._.MSSA_DU19-01S0003492	1473	GRIN3B	Promoter
chr19	999272	999772	3	CD8 TEM._.MRSA_DU19-01S0003542	896	GRIN3B	Promoter
chr19	1000002	1000502	14	B naive._.HI_control_AS11-18755	166	GRIN3B	Promoter
chr19	1001033	1001533	5	CD8 TEM._.MSSA_DU19-01S0003462	863	GRIN3B	Intronic
chr19	1001605	1002105	26	CD8 TEM._.MRSA_DU19-01S0004015	1435	GRIN3B	Intronic
chr19	1002358	1002858	2	B naive._.MSSA_DU19-01S0003507	2188	GRIN3B	Intronic
chr19	1003284	1003784	2	CD8 Naive._.ANTH_control_BWJ0023	3114	GRIN3B	Exonic
chr19	1003957	1004457	2	CD4 TCM._.MRSA_DU19-01S0004013	3787	GRIN3B	Intronic
chr19	1004466	1004966	3	CD4 TCM._.HI_control_AS14-03700	4296	GRIN3B	Exonic
chr19	1006510	1007010	2	CD4 TCM._.ANTH_control_BMI0093	6340	GRIN3B	Intronic
chr19	1007385	1007885	3	CD14 Mono._.HI_control_AS09-13278	7215	GRIN3B	Exonic
chr19	1008744	1009244	3	CD4 TCM._.MSSA_DU19-01S0003453	8574	GRIN3B	Intronic
chr19	1009419	1009919	2	CD8 TEM._.MRSA_DU19-01S0003987	9249	GRIN3B	Exonic
chr19	1010053	1010553	3	NK._.ANTH_control_BMI0101	9883	GRIN3B	Exonic
chr19	1010881	1011381	3	CD8 TEM._.HI_control_AS09-13278	10047	TMEM259	Exonic
chr19	1012052	1012552	3	CD4 TCM._.MSSA_DU19-01S0003453	8876	TMEM259	Exonic
chr19	1015734	1016234	2	NK._.HI_control_AS13-08590	5194	TMEM259	Intronic
chr19	1016527	1017027	10	CD16 Mono._.MSSA_DU19-01S0003466	4401	TMEM259	Intronic
chr19	1017359	1017859	5	CD4 TCM._.HI_control_AS14-03700	3569	TMEM259	Intronic
chr19	1018288	1018788	2	CD4 TCM._.MSSA_DU19-01S0003492	2640	TMEM259	Intronic
chr19	1018891	1019391	4	CD8 TEM._.HI_control_AS14-03700	2037	TMEM259	Intronic
chr19	1019835	1020335	19	CD4 TCM._.HI_control_AS14-03700	1093	TMEM259	Intronic
chr19	1020398	1020898	11	CD16 Mono._.ANTH_control_BMI0094	530	TMEM259	Intronic
chr19	1020956	1021456	31	CD14 Mono._.MSSA_DU19-01S0003515	26	TMEM259	Promoter
chr19	1021506	1022006	10	NK._.MRSA_DU19-01S0003549	576	TMEM259	Promoter
chr19	1022011	1022511	4	MAIT._.MSSA_DU19-01S0003462	1081	TMEM259	Promoter
chr19	1023630	1024130	2	NK._.ANTH_control_BMI0101	2700	TMEM259	Distal
chr19	1025744	1026244	2	CD8 Naive._.MRSA_DU19-01S0004011	586	CNN2	Promoter
chr19	1026321	1026821	28	CD14 Mono._.MRSA_DU19-01S0003994	9	CNN2	Promoter
chr19	1026884	1027384	21	CD14 Mono._.MSSA_DU19-01S0004017	552	CNN2	Intronic
chr19	1028027	1028527	31	CD4 TCM._.HI_control_AS14-03700	1695	CNN2	Intronic
chr19	1028587	1029087	11	NK._.MRSA_DU19-01S0004013	2255	CNN2	Intronic
chr19	1029615	1030115	5	CD4 TCM._.MSSA_DU19-01S0003527	3283	CNN2	Intronic
chr19	1030530	1031030	13	MAIT._.MSSA_DU19-01S0003466	4198	CNN2	Intronic
chr19	1031354	1031854	17	CD8 TEM._.HI_control_AS13-08590	5022	CNN2	Intronic
chr19	1031885	1032385	2	CD8 TEM._.MSSA_DU19-01S0003527	5553	CNN2	Intronic
chr19	1033369	1033869	2	MAIT._.MRSA_DU19-01S0003989	6481	ABCA7	Intronic
chr19	1035055	1035555	2	CD8 TEM._.HI_control_AS13-08590	4795	ABCA7	Intronic
chr19	1035778	1036278	7	CD4 Naive._.MSSA_DU19-01S0003462	4072	ABCA7	Intronic
chr19	1037487	1037987	17	CD4 TCM._.MRSA_DU19-01S0003978	2363	ABCA7	Exonic
chr19	1038022	1038522	22	CD16 Mono._.MSSA_DU19-01S0003482	1828	ABCA7	Promoter
chr19	1038613	1039113	9	CD8 Naive._.MSSA_DU19-01S0003464	1237	ABCA7	Promoter
chr19	1039228	1039728	10	CD4 TCM._.MSSA_DU19-01S0003464	622	ABCA7	Promoter
chr19	1039780	1040280	27	NK._.MSSA_DU19-01S0003492	70	ABCA7	Promoter
chr19	1040345	1040845	10	CD16 Mono._.ANTH_control_BMI0094	493	ABCA7	Intronic
chr19	1040861	1041361	22	CD16 Mono._.MSSA_DU19-01S0003453	1009	ABCA7	Intronic
chr19	1041794	1042294	5	CD8 TEM._.MSSA_DU19-01S0003527	1942	ABCA7	Exonic
chr19	1043589	1044089	2	NK._.MSSA_DU19-01S0003462	3737	ABCA7	Exonic
chr19	1044304	1044804	2	CD8 TEM._.MSSA_DU19-01S0003492	4452	ABCA7	Intronic
chr19	1045131	1045631	29	CD8 TEM._.MSSA_DU19-01S0003462	5279	ABCA7	Intronic
chr19	1047001	1047501	13	MAIT._.MSSA_DU19-01S0003527	7149	ABCA7	Exonic
chr19	1049963	1050463	2	CD4 TCM._.MRSA_DU19-01S0004015	10111	ABCA7	Intronic
chr19	1052561	1053061	6	CD4 TCM._.HI_control_AS09-13278	12709	ABCA7	Intronic
chr19	1053338	1053838	6	CD4 TCM._.MRSA_DU19-01S0003992	12334	ARHGAP45	Intronic
chr19	1056205	1056705	3	CD4 Naive._.MRSA_DU19-01S0004011	9467	ARHGAP45	Exonic
chr19	1057152	1057652	28	CD4 TCM._.MRSA_DU19-01S0003987	8520	ARHGAP45	Exonic
chr19	1058035	1058535	6	CD4 TCM._.HI_control_AS17-00144	7637	ARHGAP45	Intronic
chr19	1059004	1059504	2	CD16 Mono._.ANTH_control_BMI0094	6668	ARHGAP45	Exonic
chr19	1062313	1062813	6	CD8 TEM._.MRSA_DU19-01S0003978	3359	ARHGAP45	Intronic
chr19	1062852	1063352	20	CD16 Mono._.MRSA_DU19-01S0004015	2820	ARHGAP45	Intronic
chr19	1063788	1064288	3	NK._.MSSA_DU19-01S0003453	1884	ARHGAP45	Promoter
chr19	1064317	1064817	3	CD4 Naive._.ANTH_control_BMI0099	1355	ARHGAP45	Promoter
chr19	1064835	1065335	32	CD4 TCM._.MRSA_DU19-01S0003992	837	ARHGAP45	Promoter
chr19	1065517	1066017	4	NK._.ANTH_control_BMI0101	155	ARHGAP45	Promoter
chr19	1066288	1066788	12	CD4 TCM._.MSSA_DU19-01S0003466	614	ARHGAP45	Intronic
chr19	1066847	1067347	32	CD4 TCM._.ANTH_control_BMI0093	1173	ARHGAP45	Intronic
chr19	1067490	1067990	13	MAIT._.MSSA_DU19-01S0003466	1816	ARHGAP45	Intronic
chr19	1067995	1068495	22	CD16 Mono._.ANTH_control_BMI0095	2321	ARHGAP45	Intronic
chr19	1068546	1069046	20	CD4 Naive._.MSSA_DU19-01S0003462	2872	ARHGAP45	Intronic
chr19	1069157	1069657	22	CD16 Mono._.MSSA_DU19-01S0003527	3483	ARHGAP45	Intronic
chr19	1069810	1070310	8	CD4 Naive._.MRSA_DU19-01S0003978	4136	ARHGAP45	Intronic
chr19	1071162	1071662	3	CD4 Naive._.HI_control_AS09-13278	5488	ARHGAP45	Intronic
chr19	1071695	1072195	10	CD4 Naive._.ANTH_control_BWJ0023	6021	ARHGAP45	Intronic
chr19	1072438	1072938	2	CD4 Naive._.ANTH_control_BMI0093	6764	ARHGAP45	Intronic
chr19	1073416	1073916	10	CD4 TCM._.MRSA_DU19-01S0003987	7742	ARHGAP45	Exonic
chr19	1074041	1074541	7	NK._.ANTH_control_BMI0101	8367	ARHGAP45	Intronic
chr19	1074606	1075106	32	CD4 TCM._.HI_control_AS17-00144	8932	ARHGAP45	Exonic
chr19	1075475	1075975	27	CD4 Naive._.MSSA_DU19-01S0003462	9801	ARHGAP45	Intronic
chr19	1076299	1076799	18	CD4 TCM._.HI_control_AS14-03700	10625	ARHGAP45	Intronic
chr19	1076949	1077449	28	CD14 Mono._.MSSA_DU19-01S0003515	11275	ARHGAP45	Intronic
chr19	1077684	1078184	5	CD8 Naive._.MSSA_DU19-01S0003464	12010	ARHGAP45	Exonic
chr19	1078558	1079058	12	CD8 TEM._.MRSA_DU19-01S0004013	12884	ARHGAP45	Intronic
chr19	1079398	1079898	12	CD8 TEM._.MSSA_DU19-01S0003462	13724	ARHGAP45	Intronic
chr19	1080808	1081308	6	CD4 Naive._.ANTH_control_BMI0099	14321	POLR2E	Exonic
chr19	1081344	1081844	6	CD4 Naive._.ANTH_control_BMI0099	13785	POLR2E	Exonic
chr19	1082064	1082564	32	CD4 TCM._.MRSA_DU19-01S0003978	13065	POLR2E	Intronic
chr19	1082728	1083228	4	CD8 TEM._.ANTH_control_BMI0093	12401	POLR2E	Exonic
chr19	1083414	1083914	2	CD4 Naive._.HI_control_AS09-13278	11715	POLR2E	Intronic
chr19	1084106	1084606	6	CD4 TCM._.MRSA_DU19-01S0004015	11023	POLR2E	Intronic
chr19	1085071	1085571	2	MAIT._.MSSA_DU19-01S0003462	10058	POLR2E	Intronic
chr19	1085857	1086357	9	CD8 TEM._.MRSA_DU19-01S0004015	9272	POLR2E	Exonic
chr19	1086443	1086943	12	CD4 Naive._.ANTH_control_BMI0093	8686	POLR2E	Exonic
chr19	1087340	1087840	4	cDC2._.ANTH_control_BWJ0023	7789	POLR2E	Exonic
chr19	1088325	1088825	26	CD4 TCM._.MSSA_DU19-01S0003453	6804	POLR2E	Exonic
chr19	1089016	1089516	15	CD4 TCM._.HI_control_AS14-03700	6113	POLR2E	Intronic
chr19	1089872	1090372	13	MAIT._.MSSA_DU19-01S0003462	5257	POLR2E	Exonic
chr19	1090827	1091327	13	CD4 TCM._.MRSA_DU19-01S0004015	4302	POLR2E	Intronic
chr19	1091693	1092193	5	CD4 TCM._.ANTH_control_BMI0099	3436	POLR2E	Intronic
chr19	1093352	1093852	4	NK._.ANTH_control_BMI0101	1777	POLR2E	Intronic
chr19	1093859	1094359	4	CD4 TCM._.MRSA_DU19-01S0004015	1270	POLR2E	Exonic
chr19	1094453	1094953	12	CD8 TEM._.MRSA_DU19-01S0004015	676	POLR2E	Exonic
chr19	1095215	1095715	16	B naive._.ANTH_control_BMI0094	84	POLR2E	Promoter
chr19	1095721	1096221	26	CD4 TCM._.HI_control_AS09-13278	590	POLR2E	Promoter
chr19	1097738	1098238	18	CD14 Mono._.MRSA_DU19-01S0003987	2607	POLR2E	Distal
chr19	1098678	1099178	8	CD14 Mono._.MSSA_DU19-01S0004017	3547	POLR2E	Distal
chr19	1099485	1099985	18	CD16 Mono._.MSSA_DU19-01S0003527	4190	GPX4	Distal
chr19	1101167	1101667	17	NK._.MRSA_DU19-01S0004015	2508	GPX4	Distal
chr19	1101670	1102170	30	CD14 Mono._.MRSA_DU19-01S0003978	2005	GPX4	Distal
chr19	1102364	1102864	21	CD14 Mono._.MSSA_DU19-01S0003462	1311	GPX4	Promoter
chr19	1102894	1103394	18	CD4 TCM._.MSSA_DU19-01S0003453	781	GPX4	Promoter
chr19	1103679	1104179	27	NK._.MSSA_DU19-01S0003492	2	GPX4	Promoter
chr19	1104359	1104859	30	CD14 Mono._.MSSA_DU19-01S0003482	682	GPX4	Exonic
chr19	1104873	1105373	17	CD14 Mono._.MSSA_DU19-01S0003482	1196	GPX4	Intronic
chr19	1105620	1106120	11	CD4 TCM._.MSSA_DU19-01S0004017	1943	GPX4	Exonic
chr19	1106157	1106657	16	CD16 Mono._.MSSA_DU19-01S0003482	2480	GPX4	Exonic
chr19	1106879	1107379	18	CD16 Mono._.ANTH_control_BMI0101	3202	GPX4	Distal
chr19	1107855	1108355	2	CD14 Mono._.HI_control_AS09-13278	4178	GPX4	Exonic
chr19	1108706	1109206	9	CD4 TCM._.MSSA_DU19-01S0003464	5029	GPX4	Exonic
chr19	1109662	1110162	4	CD8 TEM._.HI_control_AS13-08590	5985	GPX4	Intronic
chr19	1110708	1111208	5	CD4 TCM._.MSSA_DU19-01S0003466	7031	GPX4	Intronic
chr19	1111238	1111738	2	CD16 Mono._.MSSA_DU19-01S0003527	7561	GPX4	Intronic
chr19	1111799	1112299	4	NK._.MRSA_DU19-01S0004013	8122	GPX4	Exonic
chr19	1112432	1112932	2	CD8 TEM._.MRSA_DU19-01S0004015	8755	GPX4	Intronic
chr19	1113237	1113737	31	CD14 Mono._.ANTH_control_BMI0094	9560	GPX4	Intronic
chr19	1113810	1114310	4	CD4 Naive._.Other	10133	GPX4	Intronic
chr19	1114470	1114970	3	CD4 Naive._.MRSA_DU19-01S0003549	10793	GPX4	Intronic
chr19	1116601	1117101	2	NK._.MSSA_DU19-01S0003492	12924	GPX4	Exonic
chr19	1119069	1119569	2	CD8 Naive._.Other	15392	GPX4	Intronic
chr19	1122159	1122659	2	NK._.MSSA_DU19-01S0003464	18482	GPX4	Intronic
chr19	1122968	1123468	31	CD14 Mono._.MSSA_DU19-01S0003482	19291	GPX4	Intronic
chr19	1125938	1126438	8	CD16 Mono._.MSSA_DU19-01S0003515	22261	GPX4	Intronic
chr19	1126648	1127148	2	NK._.Other	22971	GPX4	Intronic
chr19	1127410	1127910	2	NK._.MRSA_DU19-01S0003978	23733	GPX4	Exonic
chr19	1128080	1128580	4	CD14 Mono._.MSSA_DU19-01S0003462	24403	GPX4	Intronic
chr19	1130634	1131134	20	CD4 Naive._.HI_control_AS17-00144	26957	GPX4	Intronic
chr19	1131426	1131926	19	CD8 TEM._.MRSA_DU19-01S0003987	27749	GPX4	Intronic
chr19	1132017	1132517	22	CD16 Mono._.MSSA_DU19-01S0003482	28340	GPX4	Intronic
chr19	1132724	1133224	29	CD8 TEM._.MRSA_DU19-01S0003994	29047	GPX4	Intronic
chr19	1133406	1133906	31	CD8 TEM._.MRSA_DU19-01S0003994	29729	GPX4	Intronic
chr19	1134202	1134702	2	CD4 TCM._.MRSA_DU19-01S0004015	30525	GPX4	Intronic
chr19	1135014	1135514	4	CD8 TEM._.MSSA_DU19-01S0003509	31337	GPX4	Intronic
chr19	1135575	1136075	3	CD4 TCM._.MSSA_DU19-01S0003507	31898	GPX4	Intronic
chr19	1136267	1136767	3	NK_CD56bright._.1	32590	GPX4	Intronic
chr19	1140601	1141101	10	CD16 Mono._.MSSA_DU19-01S0003482	33431	SBNO2	Intronic
chr19	1141905	1142405	3	CD4 TCM._.MSSA_DU19-01S0004017	32127	SBNO2	Intronic
chr19	1143767	1144267	2	NK._.MSSA_DU19-01S0003453	30265	SBNO2	Intronic
chr19	1145364	1145864	2	CD16 Mono._.MSSA_DU19-01S0003515	28668	SBNO2	Intronic
chr19	1146812	1147312	4	CD16 Mono._.MSSA_DU19-01S0003515	27220	SBNO2	Intronic
chr19	1147820	1148320	2	CD4 TCM._.MSSA_DU19-01S0003466	26212	SBNO2	Intronic
chr19	1150932	1151432	2	CD4 TCM._.HI_control_AS09-13278	23100	SBNO2	Intronic
chr19	1154258	1154758	2	CD4 TCM._.HI_control_AS09-13278	19774	SBNO2	Intronic
chr19	1154996	1155496	21	CD16 Mono._.MSSA_DU19-01S0003482	19036	SBNO2	Intronic
chr19	1155646	1156146	4	CD16 Mono._.MSSA_DU19-01S0003509	18386	SBNO2	Intronic
chr19	1156833	1157333	2	NK._.ANTH_control_BMI0093	17199	SBNO2	Intronic
chr19	1158914	1159414	2	NK._.HI_control_AS17-00144	15118	SBNO2	Intronic
chr19	1159649	1160149	2	CD4 TCM._.ANTH_control_BMI0099	14383	SBNO2	Intronic
chr19	1161747	1162247	2	CD16 Mono._.MSSA_DU19-01S0003527	12285	SBNO2	Intronic
chr19	1163167	1163667	13	CD16 Mono._.MRSA_DU19-01S0003987	10865	SBNO2	Intronic
chr19	1163873	1164373	4	CD16 Mono._.MRSA_DU19-01S0004015	10159	SBNO2	Intronic
chr19	1164402	1164902	14	CD16 Mono._.MSSA_DU19-01S0003453	9630	SBNO2	Intronic
chr19	1165190	1165690	7	CD16 Mono._.ANTH_control_BMI0094	8842	SBNO2	Intronic
chr19	1166159	1166659	2	CD8 TEM._.MRSA_DU19-01S0003978	7873	SBNO2	Intronic
chr19	1166682	1167182	2	CD8 TEM._.MRSA_DU19-01S0004015	7350	SBNO2	Intronic
chr19	1167709	1168209	4	CD4 TCM._.ANTH_control_BMI0093	6323	SBNO2	Intronic
chr19	1168782	1169282	4	CD16 Mono._.MSSA_DU19-01S0003482	5250	SBNO2	Exonic
chr19	1169769	1170269	3	CD4 TCM._.HI_control_AS14-03700	4263	SBNO2	Intronic
chr19	1170489	1170989	3	NK._.MSSA_DU19-01S0003462	3543	SBNO2	Intronic
chr19	1171169	1171669	2	NK._.MSSA_DU19-01S0003492	2863	SBNO2	Intronic
chr19	1171857	1172357	7	CD4 TCM._.MRSA_DU19-01S0004015	2175	SBNO2	Intronic
chr19	1172425	1172925	3	CD8 Naive._.MSSA_DU19-01S0003464	1607	SBNO2	Intronic
chr19	1172956	1173456	9	CD16 Mono._.ANTH_control_BMI0094	1076	SBNO2	Intronic
chr19	1173550	1174050	17	CD16 Mono._.MRSA_DU19-01S0003987	482	SBNO2	Intronic
chr19	1174052	1174552	22	CD16 Mono._.MSSA_DU19-01S0003509	18	SBNO2	Promoter
chr19	1175822	1176322	7	CD14 Mono._.MRSA_DU19-01S0003989	1485	STK11	Promoter
chr19	1176383	1176883	8	CD14 Mono._.MSSA_DU19-01S0003453	924	STK11	Promoter
chr19	1177354	1177854	26	CD14 Mono._.MRSA_DU19-01S0003994	45	STK11	Promoter
chr19	1180412	1180912	31	CD14 Mono._.MRSA_DU19-01S0003549	3103	STK11	Intronic
chr19	1181760	1182260	2	CD14 Mono._.MSSA_DU19-01S0003509	4451	STK11	Intronic
chr19	1189373	1189873	25	CD8 TEM._.MSSA_DU19-01S0003527	12064	STK11	Exonic
chr19	1192282	1192782	32	CD4 TCM._.MSSA_DU19-01S0003453	14973	STK11	Intronic
chr19	1192818	1193318	8	CD4 TCM._.MSSA_DU19-01S0003509	15509	STK11	Intronic
chr19	1194391	1194891	27	NK._.MSSA_DU19-01S0003492	17082	STK11	Intronic
chr19	1203408	1203908	12	CD4 TCM._.MSSA_DU19-01S0003492	26099	STK11	Intronic
chr19	1204885	1205385	4	CD4 TCM._.MSSA_DU19-01S0003527	27576	STK11	Intronic
chr19	1205447	1205947	27	NK._.MSSA_DU19-01S0003462	28138	STK11	Intronic
chr19	1206416	1206916	7	CD14 Mono._.MRSA_DU19-01S0003987	29107	STK11	Exonic
chr19	1206995	1207495	22	CD16 Mono._.ANTH_control_BMI0095	29686	STK11	Intronic
chr19	1207991	1208491	29	CD4 TCM._.MSSA_DU19-01S0003515	29785	CBARP	Intronic
chr19	1211289	1211789	2	CD4 Naive._.ANTH_control_BMI0093	26487	CBARP	Intronic
chr19	1213862	1214362	22	CD16 Mono._.ANTH_control_BMI0099	23914	CBARP	Intronic
chr19	1214393	1214893	2	CD14 Mono._.MRSA_DU19-01S0003992	23383	CBARP	Intronic
chr19	1217970	1218470	4	CD16 Mono._.MSSA_DU19-01S0003527	19806	CBARP	Intronic
chr19	1219933	1220433	2	CD16 Mono._.MSSA_DU19-01S0003464	17843	CBARP	Exonic
chr19	1221424	1221924	15	CD14 Mono._.MSSA_DU19-01S0003464	16352	CBARP	Exonic
chr19	1222395	1222895	2	NK._.MSSA_DU19-01S0003507	15381	CBARP	Intronic
chr19	1223045	1223545	3	B naive._.MSSA_DU19-01S0003464	14731	CBARP	Intronic
chr19	1223611	1224111	2	CD8 TEM._.MSSA_DU19-01S0003462	14165	CBARP	Exonic
chr19	1224626	1225126	2	CD16 Mono._.ANTH_control_BMI0095	13150	CBARP	Exonic
chr19	1226346	1226846	2	NK._.MSSA_DU19-01S0003492	11430	CBARP	Exonic
chr19	1228402	1228902	2	CD4 TCM._.MSSA_DU19-01S0003453	9374	CBARP	Exonic
chr19	1229742	1230242	2	CD4 TCM._.MRSA_DU19-01S0003992	8034	CBARP	Exonic
chr19	1230618	1231118	2	CD4 TCM._.MSSA_DU19-01S0003464	7158	CBARP	Exonic
chr19	1231592	1232092	5	CD14 Mono._.MRSA_DU19-01S0003992	6184	CBARP	Intronic
chr19	1232511	1233011	12	CD14 Mono._.MSSA_DU19-01S0003515	5265	CBARP	Intronic
chr19	1233222	1233722	2	CD8 TEM._.HI_control_AS14-03700	4554	CBARP	Exonic
chr19	1233778	1234278	2	CD8 TEM._.HI_control_AS14-03700	3998	CBARP	Intronic
chr19	1234473	1234973	2	NK._.HI_control_AS11-18755	3303	CBARP	Exonic
chr19	1235240	1235740	2	MAIT._.MSSA_DU19-01S0003464	2536	CBARP	Intronic
chr19	1235844	1236344	2	NK._.MSSA_DU19-01S0003464	1932	CBARP	Exonic
chr19	1236398	1236898	2	CD8 TEM._.ANTH_control_BMI0099	1378	CBARP	Intronic
chr19	1237010	1237510	6	MAIT._.ANTH_control_BMI0101	766	CBARP	Intronic
chr19	1237681	1238181	21	NK._.ANTH_control_BMI0101	95	CBARP	Promoter
chr19	1238735	1239235	10	CD4 TCM._.MSSA_DU19-01S0003453	957	CBARP	Promoter
chr19	1239498	1239998	5	CD4 TCM._.MSSA_DU19-01S0003462	1720	CBARP	Promoter
chr19	1240163	1240663	27	NK._.MSSA_DU19-01S0003492	1332	ATP5F1D	Promoter
chr19	1240834	1241334	4	CD4 TCM._.ANTH_control_BMI0094	661	ATP5F1D	Promoter
chr19	1241480	1241980	22	CD16 Mono._.MSSA_DU19-01S0003492	15	ATP5F1D	Promoter
chr19	1242093	1242593	4	CD8 Naive._.ANTH_control_BMI0099	596	ATP5F1D	Exonic
chr19	1242904	1243404	3	CD4 TCM._.MSSA_DU19-01S0003453	1407	ATP5F1D	Intronic
chr19	1243758	1244258	3	CD8 TEM._.MSSA_DU19-01S0003464	2261	ATP5F1D	Intronic
chr19	1244330	1244830	28	CD4 Naive._.HI_control_AS17-00144	2833	ATP5F1D	Exonic
chr19	1245017	1245517	19	CD4 TCM._.MSSA_DU19-01S0004017	3285	MIDN	Distal
chr19	1245725	1246225	2	NK._.ANTH_control_BMI0101	2577	MIDN	Distal
