## Supplemental Table 9 for "Mapping disease regulatory circuits at cell-type resolution from single-cell multiomics data" (part 28 of 31)

### Sheet: Table S9 (continued)
Table S9. S.aureus PBMC scATACseq peaks.
chr19	1246311	1246811	8	CD4 TCM._.MSSA_DU19-01S0003453	1991	MIDN	Promoter
chr19	1247435	1247935	2	NK._.MSSA_DU19-01S0003464	867	MIDN	Promoter
chr19	1248303	1248803	31	CD14 Mono._.MRSA_DU19-01S0004015	0	MIDN	Promoter
chr19	1248883	1249383	24	NK._.MRSA_DU19-01S0004011	579	MIDN	Intronic
chr19	1249479	1249979	10	CD8 Naive._.MSSA_DU19-01S0003464	1175	MIDN	Intronic
chr19	1250092	1250592	3	CD8 Naive._.MSSA_DU19-01S0003466	1788	MIDN	Exonic
chr19	1250637	1251137	7	B memory._.ANTH_control_BWJ0023	2333	MIDN	Intronic
chr19	1251249	1251749	25	CD4 Naive._.ANTH_control_BMI0099	2945	MIDN	Exonic
chr19	1252176	1252676	31	CD14 Mono._.MSSA_DU19-01S0003515	3872	MIDN	Intronic
chr19	1252822	1253322	22	CD16 Mono._.ANTH_control_BWJ0023	4518	MIDN	Intronic
chr19	1253343	1253843	13	CD16 Mono._.ANTH_control_BMI0099	5039	MIDN	Intronic
chr19	1254028	1254528	22	NK._.MSSA_DU19-01S0003464	5105	CIRBP	Exonic
chr19	1254553	1255053	2	CD4 Naive._.MRSA_DU19-01S0003989	4580	CIRBP	Intronic
chr19	1255124	1255624	13	CD8 TEM._.MRSA_DU19-01S0003542	4009	CIRBP	Intronic
chr19	1255625	1256125	13	CD8 TEM._.HI_control_AS13-08590	3508	CIRBP	Intronic
chr19	1256336	1256836	6	CD16 Mono._.ANTH_control_BMI0101	2797	CIRBP	Intronic
chr19	1256913	1257413	8	CD16 Mono._.ANTH_control_BMI0101	2220	CIRBP	Exonic
chr19	1257788	1258288	15	CD16 Mono._.ANTH_control_BMI0101	1345	CIRBP	Promoter
chr19	1258463	1258963	15	NK._.ANTH_control_BMI0101	670	CIRBP	Promoter
chr19	1259104	1259604	22	CD16 Mono._.ANTH_control_BMI0101	29	CIRBP	Promoter
chr19	1259623	1260123	11	CD16 Mono._.MSSA_DU19-01S0003453	488	CIRBP	Intronic
chr19	1260185	1260685	27	CD14 Mono._.MSSA_DU19-01S0003509	1050	CIRBP	Intronic
chr19	1260739	1261239	16	B naive._.MSSA_DU19-01S0003464	1604	CIRBP	Intronic
chr19	1261557	1262057	12	B naive._.HI_control_AS11-18755	2422	CIRBP	Intronic
chr19	1262264	1262764	10	CD8 TEM._.HI_control_AS14-03700	3129	CIRBP	Intronic
chr19	1263170	1263670	11	B naive._.MRSA_DU19-01S0003989	4035	CIRBP	Intronic
chr19	1263830	1264330	2	CD8 TEM._.MSSA_DU19-01S0003464	4695	CIRBP	Intronic
chr19	1264457	1264957	10	B naive._.MRSA_DU19-01S0003542	5322	CIRBP	Intronic
chr19	1264975	1265475	15	B naive._.MSSA_DU19-01S0003464	5015	CIRBP-AS1	Intronic
chr19	1265726	1266226	31	CD14 Mono._.MRSA_DU19-01S0003994	4264	CIRBP-AS1	Intronic
chr19	1266389	1266889	31	CD14 Mono._.MSSA_DU19-01S0003515	3601	CIRBP-AS1	Intronic
chr19	1267053	1267553	6	MAIT._.MSSA_DU19-01S0003464	2937	CIRBP-AS1	Exonic
chr19	1267633	1268133	12	CD14 Mono._.MRSA_DU19-01S0003542	2357	CIRBP-AS1	Exonic
chr19	1268240	1268740	2	CD4 Naive._.ANTH_control_BMI0093	1750	CIRBP-AS1	Intronic
chr19	1268971	1269471	27	NK._.MSSA_DU19-01S0003453	1019	CIRBP-AS1	Intronic
chr19	1269684	1270184	25	CD4 TCM._.MSSA_DU19-01S0003453	306	CIRBP-AS1	Exonic
chr19	1270221	1270721	19	CD4 TCM._.ANTH_control_BMI0099	229	CIRBP-AS1	Promoter
chr19	1270776	1271276	7	CD8 TEM._.HI_control_AS14-03700	784	CIRBP-AS1	Promoter
chr19	1271366	1271866	6	CD4 TCM._.MRSA_DU19-01S0003992	1374	CIRBP-AS1	Promoter
chr19	1271884	1272384	6	CD4 TCM._.ANTH_control_BWJ0023	1892	CIRBP-AS1	Promoter
chr19	1272540	1273040	4	CD4 TCM._.MSSA_DU19-01S0003453	2548	CIRBP-AS1	Exonic
chr19	1273322	1273822	6	CD14 Mono._.HI_control_AS17-00144	1865	C19orf24	Promoter
chr19	1273878	1274378	3	CD8 TEM._.HI_control_AS14-03700	1309	C19orf24	Promoter
chr19	1274597	1275097	5	CD8 TEM._.HI_control_AS14-03700	590	C19orf24	Promoter
chr19	1275229	1275729	27	NK._.MRSA_DU19-01S0003549	40	C19orf24	Promoter
chr19	1275746	1276246	8	MAIT._.MSSA_DU19-01S0003482	557	C19orf24	Intronic
chr19	1276444	1276944	28	CD4 TCM._.MSSA_DU19-01S0003453	1255	C19orf24	Exonic
chr19	1277159	1277659	2	CD8 TEM._.HI_control_AS14-03700	1970	C19orf24	Intronic
chr19	1277950	1278450	2	NK._.ANTH_control_BMI0101	2761	C19orf24	Intronic
chr19	1278854	1279354	2	CD4 TCM._.MSSA_DU19-01S0003482	3665	C19orf24	Exonic
chr19	1279613	1280113	26	CD14 Mono._.MRSA_DU19-01S0003994	4424	C19orf24	Distal
chr19	1280944	1281444	2	CD4 TCM._.MSSA_DU19-01S0003464	4698	MUM1	Distal
chr19	1282230	1282730	5	CD8 TEM._.HI_control_AS14-03700	3412	MUM1	Distal
chr19	1282828	1283328	7	CD8 TEM._.HI_control_AS14-03700	2814	MUM1	Distal
chr19	1284454	1284954	3	CD8 TEM._.MRSA_DU19-01S0004015	1188	MUM1	Promoter
chr19	1285055	1285555	2	CD14 Mono._.MSSA_DU19-01S0003509	587	MUM1	Promoter
chr19	1285826	1286326	5	CD4 Naive._.MSSA_DU19-01S0003453	77	EFNA2	Promoter
chr19	1286406	1286906	2	CD8 TEM._.HI_control_AS14-03700	501	EFNA2	Intronic
chr19	1287307	1287807	2	CD4 Naive._.MSSA_DU19-01S0004017	1402	EFNA2	Intronic
chr19	1288311	1288811	3	CD4 TCM._.MSSA_DU19-01S0003464	2406	EFNA2	Intronic
chr19	1288930	1289430	7	CD4 TCM._.ANTH_control_BMI0093	3025	EFNA2	Intronic
chr19	1289435	1289935	2	MAIT._.MSSA_DU19-01S0003453	3530	EFNA2	Intronic
chr19	1290336	1290836	2	CD4 TCM._.MSSA_DU19-01S0003464	4431	EFNA2	Intronic
chr19	1291969	1292469	2	CD4 TCM._.MRSA_DU19-01S0003992	6064	EFNA2	Intronic
chr19	1293135	1293635	2	CD16 Mono._.ANTH_control_BMI0095	7230	EFNA2	Intronic
chr19	1295006	1295506	2	CD4 TCM._.MSSA_DU19-01S0003453	9101	EFNA2	Intronic
chr19	1295683	1296183	22	NK._.HI_control_AS11-18755	9778	EFNA2	Intronic
chr19	1296276	1296776	2	B naive._.MSSA_DU19-01S0003464	10371	EFNA2	Intronic
chr19	1302633	1303133	2	CD16 Mono._.MSSA_DU19-01S0003482	16728	EFNA2	Intronic
chr19	1308446	1308946	2	MAIT._.MSSA_DU19-01S0003527	22541	EFNA2	Intronic
chr19	1315609	1316109	7	CD14 Mono._.MSSA_DU19-01S0003515	29704	EFNA2	Intronic
chr19	1325146	1325646	28	CD14 Mono._.MRSA_DU19-01S0003994	39241	EFNA2	Intronic
chr19	1336099	1336599	2	B naive._.MSSA_DU19-01S0003464	47177	NDUFS7	Intronic
chr19	1344692	1345192	16	B naive._.MSSA_DU19-01S0003507	38584	NDUFS7	Intronic
chr19	1354094	1354594	6	CD4 Naive._.MSSA_DU19-01S0003466	29182	NDUFS7	Intronic
chr19	1354652	1355152	31	CD14 Mono._.MRSA_DU19-01S0004015	28624	NDUFS7	Exonic
chr19	1355588	1356088	6	CD4 TCM._.ANTH_control_BWJ0023	27688	NDUFS7	Intronic
chr19	1360537	1361037	4	CD16 Mono._.MSSA_DU19-01S0003482	22739	NDUFS7	Exonic
chr19	1363333	1363833	21	NK._.MSSA_DU19-01S0003464	19943	NDUFS7	Intronic
chr19	1364028	1364528	22	NK._.MSSA_DU19-01S0003464	19248	NDUFS7	Intronic
chr19	1366348	1366848	10	NK._.MSSA_DU19-01S0003462	16928	NDUFS7	Intronic
chr19	1367097	1367597	6	CD14 Mono._.MSSA_DU19-01S0003515	16179	NDUFS7	Intronic
chr19	1371920	1372420	8	NK._.MSSA_DU19-01S0003492	11356	NDUFS7	Exonic
chr19	1375675	1376175	2	B naive._.MRSA_DU19-01S0003989	7601	NDUFS7	Intronic
chr19	1382295	1382795	2	CD8 TEM._.MRSA_DU19-01S0003987	981	NDUFS7	Promoter
chr19	1383026	1383526	6	CD16 Mono._.MRSA_DU19-01S0003978	250	NDUFS7	Promoter
chr19	1383647	1384147	32	CD4 TCM._.HI_control_AS09-13278	369	NDUFS7	Exonic
chr19	1384391	1384891	9	CD4 TCM._.MRSA_DU19-01S0004015	1113	NDUFS7	Intronic
chr19	1392720	1393220	2	CD8 TEM._.MRSA_DU19-01S0004015	8599	GAMT	Intronic
chr19	1394323	1394823	2	CD8 TEM._.ANTH_control_BMI0099	6996	GAMT	Exonic
chr19	1395003	1395503	2	CD14 Mono._.MSSA_DU19-01S0004017	6316	GAMT	Exonic
chr19	1396419	1396919	8	CD4 TCM._.MSSA_DU19-01S0003453	4900	GAMT	Distal
chr19	1397109	1397609	2	NK._.MSSA_DU19-01S0003507	4210	GAMT	Exonic
chr19	1397795	1398295	2	CD4 TCM._.MRSA_DU19-01S0003992	3524	GAMT	Intronic
chr19	1399849	1400349	3	NK._.ANTH_control_BMI0101	1470	GAMT	Intronic
chr19	1400760	1401260	3	CD4 TCM._.MRSA_DU19-01S0003992	559	GAMT	Intronic
chr19	1401353	1401853	31	CD4 TCM._.HI_control_AS09-13278	32	GAMT	Promoter
chr19	1402571	1403071	6	CD16 Mono._.ANTH_control_BMI0094	1250	GAMT	Promoter
chr19	1403112	1403612	8	NK._.ANTH_control_BMI0101	1791	GAMT	Promoter
chr19	1406605	1407105	28	CD4 TCM._.MRSA_DU19-01S0003987	713	DAZAP1	Promoter
chr19	1407138	1407638	27	NK._.MSSA_DU19-01S0003464	180	DAZAP1	Promoter
chr19	1407642	1408142	26	NK._.MSSA_DU19-01S0003492	322	DAZAP1	Intronic
chr19	1408703	1409203	31	CD4 TCM._.MRSA_DU19-01S0003992	1383	DAZAP1	Intronic
chr19	1409954	1410454	12	NK._.MSSA_DU19-01S0003507	2634	DAZAP1	Intronic
chr19	1410744	1411244	7	CD8 TEM._.MRSA_DU19-01S0004015	3424	DAZAP1	Intronic
chr19	1411249	1411749	7	CD8 TEM._.MRSA_DU19-01S0003989	3929	DAZAP1	Intronic
chr19	1411843	1412343	12	MAIT._.MSSA_DU19-01S0003527	4523	DAZAP1	Intronic
chr19	1412832	1413332	4	CD8 TEM._.HI_control_AS13-08590	5512	DAZAP1	Intronic
chr19	1413470	1413970	3	NK._.MRSA_DU19-01S0003549	6150	DAZAP1	Intronic
chr19	1415356	1415856	30	CD14 Mono._.MRSA_DU19-01S0003989	8036	DAZAP1	Intronic
chr19	1415916	1416416	2	CD8 TEM._.MSSA_DU19-01S0003509	8596	DAZAP1	Exonic
chr19	1416457	1416957	2	CD4 Naive._.ANTH_control_BMI0093	9137	DAZAP1	Exonic
chr19	1418829	1419329	2	CD4 Naive._.ANTH_control_BMI0099	11509	DAZAP1	Intronic
chr19	1421612	1422112	3	CD4 TCM._.MRSA_DU19-01S0003987	14292	DAZAP1	Intronic
chr19	1424397	1424897	2	CD4 TCM._.HI_control_AS17-00144	13710	RPS15	Intronic
chr19	1428835	1429335	2	MAIT._.MSSA_DU19-01S0003464	9272	RPS15	Intronic
chr19	1429553	1430053	3	CD4 TCM._.MSSA_DU19-01S0003453	8554	RPS15	Intronic
chr19	1430314	1430814	3	NK._.MRSA_DU19-01S0004015	7793	RPS15	Intronic
chr19	1432936	1433436	3	CD8 TEM._.HI_control_AS14-03700	5171	RPS15	Intronic
chr19	1435356	1435856	13	CD16 Mono._.MSSA_DU19-01S0003515	2751	RPS15	Exonic
chr19	1436213	1436713	3	CD4 TCM._.MSSA_DU19-01S0003453	1894	RPS15	Promoter
chr19	1437208	1437708	2	B memory._.ANTH_control_BWJ0023	899	RPS15	Promoter
chr19	1438090	1438590	30	CD14 Mono._.MSSA_DU19-01S0003515	17	RPS15	Promoter
chr19	1438894	1439394	11	NK._.MRSA_DU19-01S0004011	785	RPS15	Exonic
chr19	1439564	1440064	7	CD4 TCM._.MRSA_DU19-01S0003989	1455	RPS15	Exonic
chr19	1440224	1440724	2	NK._.ANTH_control_BMI0101	2115	RPS15	Exonic
chr19	1441172	1441672	2	CD4 TCM._.HI_control_AS14-03700	3063	RPS15	Distal
chr19	1442887	1443387	2	CD4 TCM._.MSSA_DU19-01S0003464	3164	APC2	Distal
chr19	1443841	1444341	4	CD4 Naive._.MSSA_DU19-01S0004017	2210	APC2	Distal
chr19	1444548	1445048	4	MAIT._.ANTH_control_BMI0101	1503	APC2	Promoter
chr19	1445101	1445601	22	CD16 Mono._.ANTH_control_BMI0095	950	APC2	Promoter
chr19	1446033	1446533	10	CD4 TCM._.ANTH_control_BMI0101	18	APC2	Promoter
chr19	1446781	1447281	11	NK._.ANTH_control_BMI0101	728	APC2	Intronic
chr19	1447288	1447788	2	CD8 Naive._.MSSA_DU19-01S0003464	1235	APC2	Intronic
chr19	1449193	1449693	3	CD8 TEM._.HI_control_AS09-13278	3140	APC2	Intronic
chr19	1449824	1450324	23	CD8 TEM._.MRSA_DU19-01S0004015	3771	APC2	Intronic
chr19	1450352	1450852	4	NK._.MSSA_DU19-01S0003482	4299	APC2	Intronic
chr19	1450903	1451403	6	CD4 TCM._.MRSA_DU19-01S0003987	4850	APC2	Intronic
chr19	1451793	1452293	2	CD8 TEM._.HI_control_AS14-03700	5740	APC2	Exonic
chr19	1452831	1453331	2	B naive._.MSSA_DU19-01S0003515	6778	APC2	Exonic
chr19	1453496	1453996	2	CD16 Mono._.ANTH_control_BMI0099	7443	APC2	Intronic
chr19	1454904	1455404	9	B naive._.ANTH_control_BWJ0023	8851	APC2	Exonic
chr19	1455648	1456148	28	CD14 Mono._.MRSA_DU19-01S0003994	9595	APC2	Intronic
chr19	1459476	1459976	25	CD14 Mono._.MRSA_DU19-01S0003994	13423	APC2	Intronic
chr19	1464883	1465383	2	CD4 TCM._.ANTH_control_BMI0095	14422	C19orf25	Intronic
chr19	1465624	1466124	9	NK._.MRSA_DU19-01S0004013	13681	C19orf25	Exonic
chr19	1467178	1467678	2	NK._.ANTH_control_BMI0101	12127	C19orf25	Exonic
chr19	1467867	1468367	3	CD8 TEM._.MRSA_DU19-01S0004015	11438	C19orf25	Exonic
chr19	1468811	1469311	17	CD4 TCM._.MRSA_DU19-01S0004015	10494	C19orf25	Exonic
chr19	1469368	1469868	23	NK._.MRSA_DU19-01S0004015	9937	C19orf25	Exonic
chr19	1469883	1470383	4	CD14 Mono._.MSSA_DU19-01S0004017	9422	C19orf25	Exonic
chr19	1470554	1471054	32	CD4 TCM._.MRSA_DU19-01S0003987	8751	C19orf25	Exonic
chr19	1471327	1471827	5	MAIT._.MSSA_DU19-01S0003464	7978	C19orf25	Exonic
chr19	1473595	1474095	3	CD8 TEM._.MRSA_DU19-01S0004015	5710	C19orf25	Exonic
chr19	1474286	1474786	2	CD4 TCM._.MSSA_DU19-01S0003453	5019	C19orf25	Exonic
chr19	1475248	1475748	2	NK._.MRSA_DU19-01S0003542	4057	C19orf25	Exonic
chr19	1478401	1478901	2	CD8 TEM._.MRSA_DU19-01S0003549	904	C19orf25	Exonic
chr19	1479021	1479521	27	NK._.ANTH_control_BMI0099	284	C19orf25	Exonic
chr19	1481183	1481683	3	CD4 TCM._.MSSA_DU19-01S0003515	1876	C19orf25	Promoter
chr19	1488281	1488781	4	CD16 Mono._.MSSA_DU19-01S0003482	2215	REEP6	Intronic
chr19	1489416	1489916	12	NK._.ANTH_control_BMI0101	1080	REEP6	Promoter
chr19	1489924	1490424	4	MAIT._.ANTH_control_BMI0099	572	REEP6	Promoter
chr19	1490577	1491077	22	CD16 Mono._.MRSA_DU19-01S0004015	74	PCSK4	Promoter
chr19	1491338	1491838	8	NK._.MRSA_DU19-01S0004011	835	PCSK4	Promoter
chr19	1492076	1492576	3	CD4 TCM._.MSSA_DU19-01S0003464	1573	PCSK4	Promoter
chr19	1500544	1501044	2	CD4 TCM._.ANTH_control_BMI0095	10041	PCSK4	Distal
chr19	1503385	1503885	28	CD4 TCM._.MSSA_DU19-01S0003466	9968	ADAMTSL5	Distal
chr19	1506842	1507342	2	CD4 TCM._.ANTH_control_BMI0099	6511	ADAMTSL5	Intronic
chr19	1507675	1508175	29	CD4 Naive._.MSSA_DU19-01S0003466	5678	ADAMTSL5	Intronic
chr19	1508463	1508963	2	CD8 TEM._.MRSA_DU19-01S0003994	4890	ADAMTSL5	Intronic
chr19	1509703	1510203	2	CD4 Naive._.MSSA_DU19-01S0003453	3650	ADAMTSL5	Intronic
chr19	1511828	1512328	3	CD16 Mono._.MSSA_DU19-01S0003482	1525	ADAMTSL5	Intronic
chr19	1512830	1513330	31	CD4 TCM._.HI_control_AS09-13278	523	ADAMTSL5	Exonic
chr19	1513770	1514270	27	CD8 TEM._.MSSA_DU19-01S0003464	415	ADAMTSL5	Promoter
chr19	1514810	1515310	3	CD4 TCM._.MRSA_DU19-01S0003987	1455	ADAMTSL5	Promoter
chr19	1518292	1518792	2	CD14 Mono._.MRSA_DU19-01S0003994	4937	ADAMTSL5	Distal
chr19	1523025	1523525	3	NK._.MRSA_DU19-01S0004013	798	PLK5	Promoter
chr19	1523647	1524147	2	CD4 Naive._.ANTH_control_BMI0099	176	PLK5	Promoter
chr19	1524510	1525010	2	CD4 Naive._.HI_control_AS09-13278	685	PLK5	Intronic
chr19	1529871	1530371	2	CD16 Mono._.MSSA_DU19-01S0003482	6046	PLK5	Intronic
chr19	1542521	1543021	8	CD16 Mono._.ANTH_control_BMI0101	18696	PLK5	Distal
chr19	1546118	1546618	9	CD8 Naive._.MSSA_DU19-01S0003466	21689	MEX3D	Distal
chr19	1558627	1559127	2	CD8 TEM._.MRSA_DU19-01S0003994	9180	MEX3D	Intronic
chr19	1560236	1560736	3	CD8 TEM._.HI_control_AS09-13278	7571	MEX3D	Intronic
chr19	1565945	1566445	2	CD4 TCM._.MSSA_DU19-01S0003482	1862	MEX3D	Intronic
chr19	1567032	1567532	19	CD14 Mono._.ANTH_control_BMI0094	775	MEX3D	Intronic
chr19	1567639	1568139	4	CD4 TCM._.MSSA_DU19-01S0003453	168	MEX3D	Exonic
chr19	1568150	1568650	31	CD8 TEM._.MRSA_DU19-01S0003987	341	MEX3D	Promoter
chr19	1568754	1569254	4	CD4 TCM._.MSSA_DU19-01S0003482	945	MEX3D	Promoter
chr19	1569506	1570006	3	NK._.ANTH_control_BMI0101	1697	MEX3D	Promoter
chr19	1577411	1577911	2	CD4 TCM._.HI_control_AS09-13278	9602	MEX3D	Exonic
chr19	1586464	1586964	2	CD8 TEM._.MRSA_DU19-01S0003994	18655	MEX3D	Intronic
chr19	1590673	1591173	7	CD8 TEM._.MRSA_DU19-01S0004015	14521	MBD3	Intronic
chr19	1591346	1591846	4	CD4 Naive._.ANTH_control_BMI0093	13848	MBD3	Intronic
chr19	1592169	1592669	22	CD16 Mono._.ANTH_control_BMI0099	13025	MBD3	Intronic
chr19	1592717	1593217	30	CD14 Mono._.MSSA_DU19-01S0003492	12477	MBD3	Intronic
chr19	1593280	1593780	2	CD8 TEM._.MRSA_DU19-01S0004015	11914	MBD3	Intronic
chr19	1604632	1605132	12	CD8 TEM._.MRSA_DU19-01S0004015	562	MBD3	Intronic
chr19	1605317	1605817	22	CD16 Mono._.MSSA_DU19-01S0003482	76	UQCR11	Promoter
chr19	1605855	1606355	15	CD16 Mono._.MRSA_DU19-01S0003987	614	UQCR11	Promoter
chr19	1608542	1609042	10	MAIT._.HI_control_AS11-18755	3301	UQCR11	Distal
chr19	1609803	1610303	2	B naive._.MSSA_DU19-01S0003507	4562	UQCR11	Exonic
chr19	1610628	1611128	4	CD4 TCM._.HI_control_AS14-03700	5387	UQCR11	Exonic
chr19	1611715	1612215	2	CD4 Naive._.HI_control_AS11-18755	6474	UQCR11	Intronic
chr19	1615171	1615671	2	CD8 TEM._.HI_control_AS13-08590	9930	UQCR11	Exonic
chr19	1616357	1616857	3	B naive._.MSSA_DU19-01S0003507	11116	UQCR11	Intronic
chr19	1618324	1618824	7	CD8 TEM._.MRSA_DU19-01S0003987	13083	UQCR11	Intronic
chr19	1622990	1623490	2	NK._.MRSA_DU19-01S0003542	17749	UQCR11	Intronic
chr19	1624375	1624875	13	CD16 Mono._.MSSA_DU19-01S0003482	19134	UQCR11	Intronic
chr19	1625613	1626113	2	CD8 TEM._.MRSA_DU19-01S0003987	20372	UQCR11	Intronic
chr19	1626290	1626790	2	CD14 Mono._.MSSA_DU19-01S0003464	21049	UQCR11	Intronic
chr19	1632734	1633234	3	Platelet._.MRSA_DU19-01S0003542	19620	TCF3	Intronic
chr19	1635108	1635608	2	B naive._.MSSA_DU19-01S0003507	17246	TCF3	Intronic
chr19	1644616	1645116	2	CD4 TCM._.MSSA_DU19-01S0003453	7738	TCF3	Intronic
chr19	1647038	1647538	6	B naive._.ANTH_control_BMI0093	5316	TCF3	Intronic
chr19	1647884	1648384	6	B naive._.ANTH_control_BMI0094	4470	TCF3	Intronic
chr19	1648532	1649032	8	B naive._.ANTH_control_BMI0094	3822	TCF3	Intronic
chr19	1649143	1649643	8	B naive._.ANTH_control_BMI0099	3211	TCF3	Intronic
chr19	1650560	1651060	17	CD8 TEM._.MRSA_DU19-01S0004015	1794	TCF3	Intronic
chr19	1651581	1652081	26	NK._.ANTH_control_BMI0101	773	TCF3	Intronic
chr19	1652150	1652650	3	B naive._.ANTH_control_BMI0093	204	TCF3	Exonic
chr19	1652747	1653247	27	NK._.ANTH_control_BMI0101	391	TCF3	Promoter
chr19	1653264	1653764	4	CD4 TCM._.MRSA_DU19-01S0003989	908	TCF3	Promoter
chr19	1655342	1655842	13	CD16 Mono._.MSSA_DU19-01S0003492	2986	TCF3	Distal
chr19	1660432	1660932	3	B naive._.ANTH_control_BMI0093	8076	TCF3	Distal
chr19	1661147	1661647	13	B naive._.ANTH_control_BWJ0023	8791	TCF3	Distal
chr19	1663694	1664194	2	CD8 TEM._.MRSA_DU19-01S0003987	11338	TCF3	Distal
chr19	1665447	1665947	5	B naive._.ANTH_control_BWJ0023	13091	TCF3	Distal
chr19	1666847	1667347	2	B naive._.ANTH_control_BMI0095	14491	TCF3	Distal
chr19	1667605	1668105	9	B naive._.MSSA_DU19-01S0003464	15249	TCF3	Distal
chr19	1668252	1668752	11	B naive._.MSSA_DU19-01S0003466	15896	TCF3	Distal
chr19	1668777	1669277	16	B naive._.ANTH_control_BMI0099	16421	TCF3	Distal
chr19	1669300	1669800	7	B naive._.MSSA_DU19-01S0003509	16944	TCF3	Distal
chr19	1670638	1671138	6	CD16 Mono._.ANTH_control_BMI0094	18282	TCF3	Distal
chr19	1671876	1672376	12	B naive._.ANTH_control_BMI0095	19520	TCF3	Distal
chr19	1672469	1672969	6	B naive._.ANTH_control_BMI0099	20113	TCF3	Distal
chr19	1673882	1674382	2	CD4 TCM._.MRSA_DU19-01S0004011	21526	TCF3	Distal
chr19	1680001	1680501	2	CD4 TCM._.MSSA_DU19-01S0003492	27645	TCF3	Distal
chr19	1687847	1688347	2	NK._.HI_control_AS11-18755	35491	TCF3	Distal
chr19	1690205	1690705	2	CD4 TCM._.MRSA_DU19-01S0003987	37849	TCF3	Distal
chr19	1690723	1691223	16	CD14 Mono._.MRSA_DU19-01S0004015	38367	TCF3	Distal
chr19	1691458	1691958	2	CD4 TCM._.MRSA_DU19-01S0003987	39102	TCF3	Distal
chr19	1693063	1693563	2	CD16 Mono._.MRSA_DU19-01S0003542	40707	TCF3	Distal
chr19	1698326	1698826	2	CD4 TCM._.MRSA_DU19-01S0003987	45970	TCF3	Distal
chr19	1701320	1701820	2	CD4 Naive._.MSSA_DU19-01S0003515	48964	TCF3	Distal
chr19	1718337	1718837	2	CD4 TCM._.MRSA_DU19-01S0003992	33785	ONECUT3	Distal
chr19	1725477	1725977	13	CD4 TCM._.MSSA_DU19-01S0003453	26645	ONECUT3	Distal
chr19	1727683	1728183	2	B naive._.MSSA_DU19-01S0003507	24439	ONECUT3	Distal
chr19	1734858	1735358	2	B naive._.MSSA_DU19-01S0003464	17264	ONECUT3	Distal
chr19	1746201	1746701	2	CD8 TEM._.ANTH_control_BMI0093	5921	ONECUT3	Distal
chr19	1747193	1747693	4	NK._.MSSA_DU19-01S0004017	4929	ONECUT3	Distal
chr19	1748037	1748537	4	B naive._.ANTH_control_BMI0099	4085	ONECUT3	Distal
chr19	1748608	1749108	2	CD4 TCM._.HI_control_AS14-03700	3514	ONECUT3	Distal
chr19	1749649	1750149	3	CD8 TEM._.HI_control_AS14-03700	2473	ONECUT3	Distal
chr19	1750190	1750690	3	CD8 TEM._.HI_control_AS14-03700	1932	ONECUT3	Promoter
chr19	1752045	1752545	2	NK._.Other	77	ONECUT3	Promoter
chr19	1753315	1753815	6	CD4 TCM._.MSSA_DU19-01S0003453	1191	ONECUT3	Exonic
chr19	1757590	1758090	2	CD4 Naive._.MRSA_DU19-01S0003994	5466	ONECUT3	Intronic
chr19	1758282	1758782	2	CD14 Mono._.HI_control_AS14-03700	6158	ONECUT3	Intronic
chr19	1764952	1765452	2	B naive._.ANTH_control_BMI0093	12828	ONECUT3	Intronic
chr19	1766703	1767203	2	CD4 TCM._.MSSA_DU19-01S0003453	14579	ONECUT3	Intronic
chr19	1767373	1767873	23	CD4 Naive._.ANTH_control_BMI0094	15249	ONECUT3	Intronic
chr19	1768212	1768712	2	CD14 Mono._.MSSA_DU19-01S0003462	16088	ONECUT3	Intronic
chr19	1774863	1775363	4	CD8 TEM._.MSSA_DU19-01S0003464	22739	ONECUT3	Intronic
chr19	1780096	1780596	2	B memory._.MSSA_DU19-01S0003515	27972	ONECUT3	Exonic
chr19	1782129	1782629	3	CD16 Mono._.MSSA_DU19-01S0003482	29896	ATP8B3	Exonic
chr19	1785089	1785589	2	NK._.MSSA_DU19-01S0003507	26936	ATP8B3	Intronic
chr19	1786759	1787259	2	CD4 Naive._.MSSA_DU19-01S0003515	25266	ATP8B3	Intronic
chr19	1788788	1789288	21	CD14 Mono._.MSSA_DU19-01S0003515	23237	ATP8B3	Exonic
chr19	1789314	1789814	2	CD4 TCM._.MSSA_DU19-01S0003509	22711	ATP8B3	Exonic
chr19	1790708	1791208	8	CD16 Mono._.ANTH_control_BMI0095	21317	ATP8B3	Intronic
chr19	1795756	1796256	22	CD8 TEM._.HI_control_AS09-13278	16269	ATP8B3	Intronic
chr19	1796274	1796774	2	CD8 TEM._.MRSA_DU19-01S0004015	15751	ATP8B3	Intronic
chr19	1796911	1797411	2	NK._.MRSA_DU19-01S0003549	15114	ATP8B3	Intronic
chr19	1806673	1807173	3	NK._.HI_control_AS11-18755	5352	ATP8B3	Intronic
chr19	1807781	1808281	3	CD4 TCM._.HI_control_AS09-13278	4244	ATP8B3	Intronic
chr19	1809033	1809533	2	CD4 TCM._.MSSA_DU19-01S0003453	2992	ATP8B3	Intronic
chr19	1810002	1810502	6	CD4 Naive._.ANTH_control_BMI0093	2023	ATP8B3	Intronic
chr19	1810668	1811168	2	NK._.HI_control_AS11-18755	1357	ATP8B3	Intronic
chr19	1811349	1811849	18	CD4 TCM._.MSSA_DU19-01S0003482	676	ATP8B3	Exonic
chr19	1811861	1812361	31	CD4 TCM._.HI_control_AS09-13278	164	ATP8B3	Exonic
chr19	1812497	1812997	31	CD14 Mono._.MSSA_DU19-01S0003482	470	ATP8B3	Promoter
chr19	1813262	1813762	20	CD4 TCM._.MRSA_DU19-01S0003992	1235	ATP8B3	Promoter
chr19	1813900	1814400	3	CD16 Mono._.MSSA_DU19-01S0003482	1873	ATP8B3	Promoter
chr19	1814791	1815291	4	CD16 Mono._.MSSA_DU19-01S0003453	1196	MIR1909	Distal
chr19	1815298	1815798	2	NK._.MSSA_DU19-01S0003507	689	MIR1909	Exonic
chr19	1816717	1817217	2	MAIT._.MSSA_DU19-01S0003453	728	MIR1909	Promoter
chr19	1817605	1818105	2	CD8 TEM._.MSSA_DU19-01S0003492	1616	MIR1909	Promoter
chr19	1821730	1822230	3	CD4 TCM._.MSSA_DU19-01S0003464	108	LOC100288123	Promoter
chr19	1822468	1822968	3	NK._.MSSA_DU19-01S0003462	628	LOC100288123	Exonic
chr19	1823300	1823800	2	NK._.MSSA_DU19-01S0003464	1460	LOC100288123	Intronic
chr19	1823896	1824396	2	NK._.ANTH_control_BMI0093	2056	LOC100288123	Exonic
chr19	1826064	1826564	21	CD16 Mono._.MSSA_DU19-01S0003482	4224	LOC100288123	Intronic
chr19	1826601	1827101	3	CD8 TEM._.HI_control_AS09-13278	4761	LOC100288123	Intronic
chr19	1827530	1828030	3	CD8 TEM._.MRSA_DU19-01S0004015	5690	LOC100288123	Exonic
chr19	1828336	1828836	2	CD4 TCM._.HI_control_AS11-18755	6496	LOC100288123	Exonic
chr19	1828869	1829369	3	NK._.ANTH_control_BMI0101	7029	LOC100288123	Intronic
chr19	1830061	1830561	2	MAIT._.MSSA_DU19-01S0003464	8221	LOC100288123	Intronic
chr19	1832145	1832645	2	CD8 TEM._.HI_control_AS14-03700	10305	LOC100288123	Intronic
chr19	1833449	1833949	2	CD16 Mono._.ANTH_control_BMI0101	11609	LOC100288123	Intronic
chr19	1835294	1835794	2	CD16 Mono._.MSSA_DU19-01S0003453	12918	REXO1	Intronic
chr19	1836797	1837297	2	CD4 TCM._.MSSA_DU19-01S0003462	11415	REXO1	Intronic
chr19	1837530	1838030	23	NK._.MSSA_DU19-01S0003492	10682	REXO1	Intronic
chr19	1838371	1838871	2	CD4 TCM._.MSSA_DU19-01S0004017	9841	REXO1	Intronic
chr19	1838977	1839477	4	CD8 TEM._.HI_control_AS13-08590	9235	REXO1	Intronic
chr19	1839486	1839986	14	CD16 Mono._.ANTH_control_BMI0093	8726	REXO1	Intronic
chr19	1840148	1840648	4	CD4 TCM._.MRSA_DU19-01S0003992	8064	REXO1	Intronic
chr19	1841045	1841545	2	CD14 Mono._.ANTH_control_BMI0094	7167	REXO1	Intronic
chr19	1844349	1844849	3	NK._.MRSA_DU19-01S0004011	3863	REXO1	Intronic
chr19	1846868	1847368	2	CD4 TCM._.MSSA_DU19-01S0003515	1344	REXO1	Intronic
chr19	1847587	1848087	20	CD16 Mono._.MRSA_DU19-01S0003987	625	REXO1	Intronic
chr19	1848500	1849000	10	CD8 Naive._.MSSA_DU19-01S0003509	286	REXO1	Promoter
chr19	1849192	1849692	3	CD4 TCM._.MRSA_DU19-01S0003989	978	REXO1	Promoter
chr19	1849801	1850301	5	CD14 Mono._.MSSA_DU19-01S0003507	1587	REXO1	Promoter
chr19	1850787	1851287	10	CD4 TCM._.ANTH_control_BMI0095	2573	REXO1	Distal
chr19	1851323	1851823	5	B naive._.MRSA_DU19-01S0003542	3109	REXO1	Distal
chr19	1851844	1852344	28	CD4 Naive._.MSSA_DU19-01S0003462	3630	REXO1	Distal
chr19	1852502	1853002	4	CD8 Naive._.MSSA_DU19-01S0003509	4288	REXO1	Exonic
chr19	1853245	1853745	22	CD16 Mono._.ANTH_control_BMI0101	5031	REXO1	Exonic
chr19	1853924	1854424	7	CD8 TEM._.MRSA_DU19-01S0004015	5710	REXO1	Exonic
chr19	1854687	1855187	5	CD4 TCM._.MSSA_DU19-01S0003527	6473	REXO1	Intronic
chr19	1855273	1855773	22	CD16 Mono._.ANTH_control_BMI0094	7059	REXO1	Intronic
chr19	1855937	1856437	19	CD4 TCM._.MSSA_DU19-01S0003453	7380	KLF16	Intronic
chr19	1856615	1857115	22	CD16 Mono._.MRSA_DU19-01S0003542	6702	KLF16	Intronic
chr19	1857210	1857710	29	CD14 Mono._.MSSA_DU19-01S0003507	6107	KLF16	Intronic
chr19	1857841	1858341	14	CD16 Mono._.MSSA_DU19-01S0003482	5476	KLF16	Intronic
chr19	1858455	1858955	10	CD4 Naive._.MSSA_DU19-01S0003507	4862	KLF16	Intronic
chr19	1859324	1859824	2	NK._.MRSA_DU19-01S0004013	3993	KLF16	Intronic
chr19	1860006	1860506	30	CD4 TCM._.MSSA_DU19-01S0003464	3311	KLF16	Intronic
chr19	1860796	1861296	5	CD4 TCM._.MSSA_DU19-01S0003464	2521	KLF16	Intronic
chr19	1861440	1861940	2	B naive._.MSSA_DU19-01S0003515	1877	KLF16	Intronic
chr19	1862072	1862572	23	CD4 TCM._.MSSA_DU19-01S0003453	1245	KLF16	Intronic
chr19	1862625	1863125	26	NK._.ANTH_control_BMI0101	692	KLF16	Intronic
chr19	1863490	1863990	22	CD16 Mono._.ANTH_control_BMI0094	171	KLF16	Promoter
chr19	1864228	1864728	22	CD16 Mono._.MRSA_DU19-01S0003978	909	KLF16	Promoter
chr19	1864894	1865394	18	CD16 Mono._.MSSA_DU19-01S0003509	1575	KLF16	Promoter
chr19	1867679	1868179	2	CD4 TCM._.MRSA_DU19-01S0004013	4360	KLF16	Distal
chr19	1869268	1869768	3	NK._.MSSA_DU19-01S0003482	5949	KLF16	Distal
chr19	1873259	1873759	2	CD16 Mono._.MSSA_DU19-01S0003453	9940	KLF16	Distal
chr19	1874776	1875276	27	NK._.ANTH_control_BMI0101	10520	ABHD17A	Distal
chr19	1875426	1875926	7	CD4 TCM._.HI_control_AS14-03700	9870	ABHD17A	Distal
chr19	1875965	1876465	22	CD16 Mono._.MSSA_DU19-01S0003515	9331	ABHD17A	Distal
chr19	1876586	1877086	2	CD4 TCM._.MRSA_DU19-01S0003992	8710	ABHD17A	Exonic
chr19	1877289	1877789	3	NK._.ANTH_control_BMI0101	8007	ABHD17A	Exonic
chr19	1878526	1879026	2	CD8 TEM._.MSSA_DU19-01S0003527	6770	ABHD17A	Exonic
chr19	1879040	1879540	2	NK._.MRSA_DU19-01S0004013	6256	ABHD17A	Exonic
chr19	1880111	1880611	6	NK._.MSSA_DU19-01S0003492	5185	ABHD17A	Intronic
chr19	1880886	1881386	8	NK._.MSSA_DU19-01S0003492	4410	ABHD17A	Intronic
chr19	1881828	1882328	13	NK._.ANTH_control_BMI0101	3468	ABHD17A	Exonic
chr19	1882422	1882922	31	CD8 TEM._.MSSA_DU19-01S0003453	2874	ABHD17A	Exonic
chr19	1883437	1883937	19	NK._.MSSA_DU19-01S0004017	1859	ABHD17A	Exonic
chr19	1884295	1884795	13	MAIT._.MSSA_DU19-01S0003527	1001	ABHD17A	Intronic
chr19	1885295	1885795	31	CD14 Mono._.MSSA_DU19-01S0003515	1	ABHD17A	Promoter
chr19	1885866	1886366	3	NK._.MSSA_DU19-01S0003464	568	ABHD17A	Promoter
chr19	1886931	1887431	2	B naive._.MSSA_DU19-01S0003507	1633	ABHD17A	Promoter
chr19	1894722	1895222	3	NK._.MSSA_DU19-01S0003466	9424	ABHD17A	Distal
chr19	1895287	1895787	26	CD14 Mono._.MRSA_DU19-01S0003542	9676	SCAMP4	Distal
chr19	1895821	1896321	7	NK._.MSSA_DU19-01S0003527	9142	SCAMP4	Distal
chr19	1896393	1896893	15	CD8 TEM._.MRSA_DU19-01S0003978	8570	SCAMP4	Distal
chr19	1896903	1897403	27	CD8 TEM._.MRSA_DU19-01S0003549	8060	SCAMP4	Distal
chr19	1897465	1897965	22	CD16 Mono._.MSSA_DU19-01S0003482	7498	SCAMP4	Distal
chr19	1898083	1898583	4	MAIT._.MSSA_DU19-01S0003462	6880	SCAMP4	Distal
chr19	1898941	1899441	2	cDC2._.ANTH_control_BMI0099	6022	SCAMP4	Distal
chr19	1899808	1900308	2	CD4 TCM._.HI_control_AS11-18755	5155	SCAMP4	Distal
chr19	1901166	1901666	27	CD14 Mono._.MRSA_DU19-01S0004015	3797	SCAMP4	Distal
chr19	1901864	1902364	22	CD16 Mono._.MRSA_DU19-01S0003549	3099	SCAMP4	Distal
chr19	1902836	1903336	3	CD14 Mono._.MRSA_DU19-01S0003542	2127	SCAMP4	Distal
chr19	1903717	1904217	2	CD4 TCM._.ANTH_control_BWJ0023	1246	SCAMP4	Promoter
chr19	1904226	1904726	15	B naive._.ANTH_control_BMI0099	737	SCAMP4	Promoter
chr19	1905079	1905579	30	CD4 Naive._.HI_control_AS17-00144	48	ADAT3	Promoter
chr19	1905769	1906269	4	CD8 TEM._.ANTH_control_BMI0099	640	ADAT3	Intronic
chr19	1906352	1906852	2	CD4 Naive._.MRSA_DU19-01S0004011	1223	ADAT3	Intronic
chr19	1907805	1908305	3	NK._.MSSA_DU19-01S0003507	2676	ADAT3	Exonic
chr19	1908980	1909480	24	NK._.MRSA_DU19-01S0004013	3851	ADAT3	Intronic
chr19	1909666	1910166	6	NK._.ANTH_control_BMI0099	4537	ADAT3	Intronic
chr19	1911000	1911500	8	CD8 TEM._.ANTH_control_BMI0099	5871	ADAT3	Intronic
chr19	1912136	1912636	3	CD4 TCM._.MRSA_DU19-01S0003992	7007	ADAT3	Exonic
chr19	1913931	1914431	2	CD4 TCM._.MSSA_DU19-01S0003453	8802	ADAT3	Intronic
chr19	1914755	1915255	2	NK._.MSSA_DU19-01S0003462	9626	ADAT3	Exonic
chr19	1917131	1917631	14	CD16 Mono._.ANTH_control_BWJ0023	12002	ADAT3	Intronic
chr19	1918094	1918594	2	CD8 TEM._.MSSA_DU19-01S0003462	12965	ADAT3	Intronic
chr19	1921738	1922238	2	CD8 TEM._.MRSA_DU19-01S0003549	16609	ADAT3	Intronic
chr19	1923308	1923808	20	CD16 Mono._.ANTH_control_BMI0095	17590	CSNK1G2	Intronic
chr19	1926410	1926910	2	B naive._.MSSA_DU19-01S0003507	14488	CSNK1G2	Distal
chr19	1927635	1928135	20	CD8 TEM._.HI_control_AS13-08590	13263	CSNK1G2	Distal
chr19	1929250	1929750	21	CD16 Mono._.MSSA_DU19-01S0003509	11648	CSNK1G2	Distal
chr19	1930214	1930714	8	CD8 TEM._.MSSA_DU19-01S0003462	10684	CSNK1G2	Distal
chr19	1932526	1933026	3	B naive._.HI_control_AS11-18755	8372	CSNK1G2	Distal
chr19	1933187	1933687	13	B naive._.MSSA_DU19-01S0003515	7711	CSNK1G2	Distal
chr19	1935400	1935900	21	CD16 Mono._.ANTH_control_BMI0101	5498	CSNK1G2	Distal
chr19	1939184	1939684	25	CD8 TEM._.MRSA_DU19-01S0004015	1714	CSNK1G2	Promoter
chr19	1939803	1940303	17	NK._.MRSA_DU19-01S0004013	1095	CSNK1G2	Promoter
chr19	1940551	1941051	22	CD16 Mono._.MSSA_DU19-01S0003482	347	CSNK1G2	Promoter
chr19	1941153	1941653	20	NK._.MSSA_DU19-01S0003464	253	CSNK1G2	Exonic
chr19	1941922	1942422	30	CD14 Mono._.MSSA_DU19-01S0003515	1022	CSNK1G2	Intronic
chr19	1942561	1943061	22	CD16 Mono._.MRSA_DU19-01S0003542	1661	CSNK1G2	Intronic
chr19	1943062	1943562	2	cDC2._.ANTH_control_BMI0099	2162	CSNK1G2	Intronic
chr19	1944101	1944601	20	CD16 Mono._.ANTH_control_BMI0101	3201	CSNK1G2	Intronic
chr19	1944695	1945195	5	CD4 TCM._.MSSA_DU19-01S0003492	3795	CSNK1G2	Intronic
chr19	1945211	1945711	2	CD4 TCM._.MRSA_DU19-01S0004015	4311	CSNK1G2	Intronic
chr19	1945880	1946380	9	CD4 TCM._.MRSA_DU19-01S0003549	4980	CSNK1G2	Intronic
chr19	1947110	1947610	4	CD8 TEM._.MRSA_DU19-01S0004015	6210	CSNK1G2	Intronic
chr19	1947727	1948227	21	CD14 Mono._.MRSA_DU19-01S0003542	6608	CSNK1G2-AS1	Intronic
chr19	1948698	1949198	19	CD16 Mono._.ANTH_control_BMI0094	5637	CSNK1G2-AS1	Intronic
chr19	1951779	1952279	9	CD16 Mono._.ANTH_control_BMI0099	2556	CSNK1G2-AS1	Intronic
chr19	1956797	1957297	2	NK._.ANTH_control_BWJ0023	2460	CSNK1G2-AS1	Intronic
chr19	1957726	1958226	2	CD14 Mono._.MRSA_DU19-01S0003987	3389	CSNK1G2-AS1	Intronic
chr19	1960105	1960605	2	CD16 Mono._.ANTH_control_BMI0094	5768	CSNK1G2-AS1	Intronic
chr19	1960860	1961360	3	CD16 Mono._.MSSA_DU19-01S0003453	6523	CSNK1G2-AS1	Intronic
chr19	1961753	1962253	2	CD16 Mono._.ANTH_control_BMI0095	7416	CSNK1G2-AS1	Intronic
chr19	1962549	1963049	2	NK._.MSSA_DU19-01S0003462	8212	CSNK1G2-AS1	Intronic
chr19	1964093	1964593	2	NK._.ANTH_control_BMI0093	9756	CSNK1G2-AS1	Intronic
chr19	1966449	1966949	2	NK_CD56bright._.ANTH_control_BWJ0023	12112	CSNK1G2-AS1	Intronic
chr19	1966966	1967466	3	NK_CD56bright._.ANTH_control_BWJ0023	12629	CSNK1G2-AS1	Intronic
chr19	1968789	1969289	2	NK._.MSSA_DU19-01S0003464	14452	CSNK1G2-AS1	Intronic
chr19	1971192	1971692	2	CD8 TEM._.HI_control_AS09-13278	16855	CSNK1G2-AS1	Intronic
chr19	1972000	1972500	2	CD16 Mono._.ANTH_control_BMI0095	17663	CSNK1G2-AS1	Intronic
chr19	1974512	1975012	2	CD4 TCM._.HI_control_AS14-03700	20175	CSNK1G2-AS1	Intronic
chr19	1975442	1975942	2	CD8 TEM._.MSSA_DU19-01S0003462	21105	CSNK1G2-AS1	Intronic
chr19	1985566	1986066	2	CD8 TEM._.HI_control_AS13-08590	31229	CSNK1G2-AS1	Exonic
chr19	1986278	1986778	2	CD16 Mono._.MSSA_DU19-01S0003482	31941	CSNK1G2-AS1	Exonic
chr19	1986931	1987431	3	NK._.MRSA_DU19-01S0004015	32594	CSNK1G2-AS1	Exonic
chr19	1987606	1988106	4	NK._.MSSA_DU19-01S0003507	33269	CSNK1G2-AS1	Exonic
chr19	1992768	1993268	5	CD14 Mono._.MSSA_DU19-01S0004017	38431	CSNK1G2-AS1	Intronic
chr19	1999035	1999535	3	CD14 Mono._.MRSA_DU19-01S0003978	35595	BTBD2	Intronic
chr19	2000365	2000865	2	CD4 TCM._.MRSA_DU19-01S0003992	34265	BTBD2	Intronic
chr19	2000989	2001489	2	CD4 TCM._.MRSA_DU19-01S0003992	33641	BTBD2	Intronic
chr19	2011530	2012030	4	CD4 TCM._.MRSA_DU19-01S0003992	23100	BTBD2	Intronic
chr19	2012098	2012598	2	CD4 TCM._.MSSA_DU19-01S0003462	22532	BTBD2	Intronic
chr19	2013314	2013814	3	CD4 Naive._.HI_control_AS17-00144	21316	BTBD2	Exonic
chr19	2013907	2014407	2	B naive._.Other	20723	BTBD2	Intronic
chr19	2014727	2015227	18	CD8 TEM._.MRSA_DU19-01S0003987	19903	BTBD2	Intronic
chr19	2015232	2015732	31	CD4 TCM._.MRSA_DU19-01S0003989	19398	BTBD2	Exonic
chr19	2015860	2016360	13	B naive._.ANTH_control_BMI0095	18770	BTBD2	Intronic
chr19	2016456	2016956	4	CD4 Naive._.MRSA_DU19-01S0003978	18174	BTBD2	Intronic
chr19	2017040	2017540	24	CD4 TCM._.MRSA_DU19-01S0003987	17590	BTBD2	Exonic
chr19	2017955	2018455	2	CD4 Naive._.MSSA_DU19-01S0003507	16675	BTBD2	Intronic
chr19	2019510	2020010	31	CD4 TCM._.MSSA_DU19-01S0003453	15120	BTBD2	Intronic
chr19	2027350	2027850	4	CD14 Mono._.ANTH_control_BMI0094	7280	BTBD2	Intronic
chr19	2028567	2029067	10	CD14 Mono._.MSSA_DU19-01S0003453	6063	BTBD2	Exonic
chr19	2029998	2030498	2	CD4 TCM._.MRSA_DU19-01S0003992	4632	BTBD2	Intronic
chr19	2030631	2031131	2	B memory._.ANTH_control_BWJ0023	3999	BTBD2	Intronic
chr19	2031283	2031783	3	CD4 TCM._.HI_control_AS09-13278	3347	BTBD2	Intronic
chr19	2031797	2032297	13	CD4 TCM._.MRSA_DU19-01S0004011	2833	BTBD2	Intronic
chr19	2032322	2032822	30	CD14 Mono._.MRSA_DU19-01S0004015	2308	BTBD2	Intronic
chr19	2033783	2034283	2	CD16 Mono._.ANTH_control_BMI0095	847	BTBD2	Intronic
chr19	2034880	2035380	30	CD14 Mono._.MSSA_DU19-01S0003482	248	BTBD2	Promoter
chr19	2035561	2036061	2	CD4 TCM._.MRSA_DU19-01S0004011	929	BTBD2	Promoter
chr19	2036377	2036877	2	CD16 Mono._.ANTH_control_BMI0093	1745	BTBD2	Promoter
chr19	2038192	2038692	2	NK._.MRSA_DU19-01S0003978	3560	BTBD2	Exonic
chr19	2038802	2039302	2	CD8 Naive._.MSSA_DU19-01S0003464	4170	BTBD2	Exonic
chr19	2039999	2040499	6	CD4 TCM._.MSSA_DU19-01S0003507	5367	BTBD2	Exonic
chr19	2040631	2041131	4	CD8 TEM._.MSSA_DU19-01S0004017	5999	BTBD2	Exonic
chr19	2041385	2041885	6	B naive._.MSSA_DU19-01S0003515	6753	BTBD2	Intronic
chr19	2041916	2042416	22	CD16 Mono._.MSSA_DU19-01S0003464	7284	BTBD2	Intronic
chr19	2042556	2043056	6	CD16 Mono._.MSSA_DU19-01S0003482	7924	BTBD2	Exonic
chr19	2043138	2043638	4	B naive._.HI_control_AS09-13278	7855	MKNK2	Intronic
chr19	2043726	2044226	23	CD4 TCM._.MRSA_DU19-01S0003987	7267	MKNK2	Intronic
chr19	2044496	2044996	8	CD4 TCM._.HI_control_AS09-13278	6497	MKNK2	Intronic
chr19	2045235	2045735	9	CD4 TCM._.MSSA_DU19-01S0003453	5758	MKNK2	Intronic
chr19	2045801	2046301	5	MAIT._.MSSA_DU19-01S0003453	5192	MKNK2	Intronic
chr19	2046492	2046992	2	CD4 TCM._.ANTH_control_BWJ0023	4501	MKNK2	Intronic
chr19	2047262	2047762	13	CD14 Mono._.MSSA_DU19-01S0003515	3731	MKNK2	Intronic
chr19	2047793	2048293	4	B naive._.HI_control_AS14-03700	3200	MKNK2	Intronic
chr19	2048388	2048888	5	CD4 TCM._.MRSA_DU19-01S0003987	2605	MKNK2	Intronic
chr19	2049000	2049500	11	NK._.MSSA_DU19-01S0003462	1993	MKNK2	Intronic
chr19	2049795	2050295	16	B naive._.MSSA_DU19-01S0003515	1198	MKNK2	Intronic
chr19	2050486	2050986	2	Platelet._.MRSA_DU19-01S0004015	507	MKNK2	Intronic
chr19	2051031	2051531	22	CD16 Mono._.MRSA_DU19-01S0003549	36	MKNK2	Promoter
chr19	2051741	2052241	16	CD8 TEM._.MSSA_DU19-01S0003462	746	MKNK2	Promoter
chr19	2052264	2052764	16	B naive._.MSSA_DU19-01S0003464	1269	MKNK2	Promoter
chr19	2054838	2055338	4	CD8 TEM._.MRSA_DU19-01S0004015	3843	MKNK2	Distal
chr19	2055466	2055966	10	B naive._.MSSA_DU19-01S0003464	4471	MKNK2	Distal
chr19	2056055	2056555	3	MAIT._.MSSA_DU19-01S0003464	5060	MKNK2	Distal
chr19	2056624	2057124	13	CD4 TCM._.MRSA_DU19-01S0003987	5629	MKNK2	Distal
chr19	2057298	2057798	6	CD16 Mono._.MRSA_DU19-01S0003542	6303	MKNK2	Distal
chr19	2058984	2059484	2	CD8 TEM._.MRSA_DU19-01S0003987	7989	MKNK2	Distal
chr19	2059873	2060373	16	CD16 Mono._.ANTH_control_BMI0093	8878	MKNK2	Distal
chr19	2060790	2061290	13	CD16 Mono._.ANTH_control_BWJ0023	9795	MKNK2	Distal
chr19	2061380	2061880	22	CD16 Mono._.MSSA_DU19-01S0003464	10385	MKNK2	Distal
chr19	2061902	2062402	5	CD8 TEM._.MRSA_DU19-01S0004015	10907	MKNK2	Distal
chr19	2062632	2063132	2	cDC2._.Other	11637	MKNK2	Distal
chr19	2064829	2065329	2	CD8 Naive._.MRSA_DU19-01S0003978	13834	MKNK2	Distal
chr19	2067190	2067690	2	NK._.MRSA_DU19-01S0004013	16195	MKNK2	Distal
chr19	2069097	2069597	3	CD4 TCM._.MSSA_DU19-01S0003453	18102	MKNK2	Distal
chr19	2069621	2070121	30	CD8 TEM._.MRSA_DU19-01S0003987	18626	MKNK2	Distal
chr19	2070923	2071423	3	NK._.MSSA_DU19-01S0003507	19928	MKNK2	Exonic
chr19	2072361	2072861	3	CD8 TEM._.MRSA_DU19-01S0004011	21366	MKNK2	Exonic
chr19	2073010	2073510	2	CD8 TEM._.HI_control_AS13-08590	22015	MKNK2	Exonic
chr19	2073758	2074258	3	B naive._.ANTH_control_BMI0093	22420	IZUMO4	Intronic
chr19	2074353	2074853	20	CD16 Mono._.MSSA_DU19-01S0003482	21825	IZUMO4	Intronic
chr19	2074889	2075389	2	CD8 TEM._.HI_control_AS13-08590	21289	IZUMO4	Intronic
chr19	2075452	2075952	2	CD8 TEM._.HI_control_AS13-08590	20726	IZUMO4	Intronic
chr19	2076344	2076844	2	CD8 TEM._.HI_control_AS13-08590	19834	IZUMO4	Intronic
chr19	2077599	2078099	2	CD8 TEM._.HI_control_AS13-08590	18579	IZUMO4	Intronic
chr19	2078914	2079414	2	CD8 TEM._.HI_control_AS13-08590	17264	IZUMO4	Intronic
chr19	2079684	2080184	5	B naive._.HI_control_AS11-18755	16494	IZUMO4	Intronic
chr19	2080559	2081059	5	CD8 TEM._.HI_control_AS13-08590	15619	IZUMO4	Intronic
chr19	2081356	2081856	12	CD16 Mono._.ANTH_control_BMI0099	14822	IZUMO4	Intronic
chr19	2081864	2082364	22	CD16 Mono._.MSSA_DU19-01S0003515	14314	IZUMO4	Intronic
chr19	2082451	2082951	15	NK._.MRSA_DU19-01S0004013	13727	IZUMO4	Intronic
chr19	2083372	2083872	31	CD4 TCM._.HI_control_AS09-13278	12806	IZUMO4	Intronic
chr19	2083909	2084409	16	NK._.MSSA_DU19-01S0004017	12269	IZUMO4	Intronic
chr19	2084562	2085062	8	CD16 Mono._.MSSA_DU19-01S0003482	11616	IZUMO4	Intronic
chr19	2085230	2085730	31	CD14 Mono._.MSSA_DU19-01S0003462	10948	IZUMO4	Exonic
chr19	2085952	2086452	2	B naive._.HI_control_AS11-18755	10226	IZUMO4	Intronic
chr19	2086561	2087061	14	B naive._.HI_control_AS11-18755	9617	IZUMO4	Intronic
chr19	2087495	2087995	16	B naive._.HI_control_AS11-18755	8683	IZUMO4	Intronic
chr19	2088119	2088619	10	NK._.MSSA_DU19-01S0003464	8059	IZUMO4	Intronic
chr19	2088772	2089272	5	B naive._.ANTH_control_BMI0094	7406	IZUMO4	Intronic
chr19	2089347	2089847	14	B naive._.MRSA_DU19-01S0003989	6831	IZUMO4	Intronic
chr19	2090261	2090761	31	CD14 Mono._.MRSA_DU19-01S0003542	5917	IZUMO4	Intronic
chr19	2091039	2091539	26	CD14 Mono._.MSSA_DU19-01S0003453	5139	IZUMO4	Intronic
chr19	2091884	2092384	21	CD14 Mono._.MRSA_DU19-01S0004015	4294	IZUMO4	Intronic
chr19	2092459	2092959	18	CD16 Mono._.MRSA_DU19-01S0003987	3719	IZUMO4	Intronic
chr19	2093661	2094161	2	CD4 Naive._.MSSA_DU19-01S0003462	2517	IZUMO4	Intronic
chr19	2094348	2094848	4	cDC2._.Other	1830	IZUMO4	Promoter
chr19	2095128	2095628	18	CD4 TCM._.MSSA_DU19-01S0004017	1050	IZUMO4	Promoter
chr19	2095869	2096369	26	CD8 TEM._.MSSA_DU19-01S0003466	309	IZUMO4	Promoter
chr19	2096413	2096913	3	Platelet._.1	9	MOB3A	Promoter
chr19	2097113	2097613	18	CD8 TEM._.MRSA_DU19-01S0004015	689	MOB3A	Promoter
chr19	2097740	2098240	2	CD4 Naive._.MRSA_DU19-01S0003989	1316	MOB3A	Promoter
chr19	2098320	2098820	2	CD8 TEM._.HI_control_AS13-08590	1896	MOB3A	Promoter
chr19	2098930	2099430	3	CD8 TEM._.MSSA_DU19-01S0003482	2506	MOB3A	Exonic
chr19	2099515	2100015	2	CD8 TEM._.HI_control_AS14-03700	3091	MOB3A	Distal
chr19	2108633	2109133	2	CD4 TCM._.MSSA_DU19-01S0003453	12209	MOB3A	Intronic
chr19	2110625	2111125	4	CD8 TEM._.HI_control_AS14-03700	14201	MOB3A	Exonic
chr19	2112443	2112943	21	NK._.MSSA_DU19-01S0003492	16019	MOB3A	Exonic
chr19	2113438	2113938	2	CD4 TCM._.MSSA_DU19-01S0003527	17014	MOB3A	Intronic
chr19	2114142	2114642	2	CD4 TCM._.HI_control_AS17-00144	17718	MOB3A	Intronic
chr19	2115849	2116349	2	CD8 TEM._.HI_control_AS14-03700	19425	MOB3A	Intronic
chr19	2123270	2123770	3	NK._.ANTH_control_BMI0101	26846	MOB3A	Intronic
chr19	2145734	2146234	6	CD4 Naive._.HI_control_AS17-00144	18164	DOT1L	Intronic
chr19	2148471	2148971	6	MAIT._.MSSA_DU19-01S0003453	15427	DOT1L	Intronic
chr19	2149857	2150357	13	CD4 TCM._.HI_control_AS09-13278	14041	DOT1L	Intronic
chr19	2150415	2150915	17	CD16 Mono._.MRSA_DU19-01S0003987	13483	DOT1L	Intronic
chr19	2150930	2151430	20	NK._.ANTH_control_BMI0099	12968	DOT1L	Intronic
chr19	2151556	2152056	22	CD16 Mono._.MRSA_DU19-01S0003542	12342	DOT1L	Intronic
chr19	2155895	2156395	30	CD14 Mono._.ANTH_control_BMI0094	8003	DOT1L	Intronic
chr19	2162584	2163084	15	CD14 Mono._.MRSA_DU19-01S0003989	1314	DOT1L	Promoter
chr19	2163614	2164114	31	CD14 Mono._.MSSA_DU19-01S0003515	284	DOT1L	Promoter
chr19	2164334	2164834	24	CD4 TCM._.MRSA_DU19-01S0003987	118	AP3D1	Promoter
chr19	2165089	2165589	27	CD14 Mono._.MSSA_DU19-01S0003509	873	AP3D1	Promoter
chr19	2165599	2166099	5	MAIT._.MSSA_DU19-01S0003466	1383	AP3D1	Promoter
chr19	2167567	2168067	9	CD16 Mono._.MSSA_DU19-01S0003482	3351	AP3D1	Intronic
chr19	2168191	2168691	31	CD14 Mono._.MRSA_DU19-01S0003994	3975	AP3D1	Intronic
chr19	2168856	2169356	31	CD14 Mono._.MSSA_DU19-01S0003509	4640	AP3D1	Intronic
chr19	2171256	2171756	16	B naive._.MSSA_DU19-01S0003515	7040	AP3D1	Intronic
chr19	2182874	2183374	7	B naive._.HI_control_AS11-18755	18658	AP3D1	Intronic
chr19	2187118	2187618	5	CD16 Mono._.MSSA_DU19-01S0003482	22902	AP3D1	Intronic
chr19	2187708	2188208	31	CD14 Mono._.MRSA_DU19-01S0004015	23492	AP3D1	Intronic
chr19	2188925	2189425	3	NK._.MSSA_DU19-01S0003507	24709	AP3D1	Intronic
chr19	2189795	2190295	4	NK._.ANTH_control_BWJ0023	25579	AP3D1	Intronic
chr19	2193415	2193915	3	CD16 Mono._.MSSA_DU19-01S0003482	29199	AP3D1	Intronic
chr19	2198206	2198706	2	MAIT._.MSSA_DU19-01S0003453	33990	AP3D1	Intronic
chr19	2199474	2199974	2	CD4 Naive._.HI_control_AS17-00144	34424	MIR1227	Intronic
chr19	2201928	2202428	2	MAIT._.MSSA_DU19-01S0003453	31970	MIR1227	Intronic
chr19	2203680	2204180	2	NK._.MRSA_DU19-01S0004013	30218	MIR1227	Intronic
chr19	2204293	2204793	2	NK._.MSSA_DU19-01S0003462	29605	MIR1227	Intronic
chr19	2207206	2207706	2	B naive._.HI_control_AS14-03700	26692	MIR1227	Intronic
chr19	2208499	2208999	9	NK._.MSSA_DU19-01S0003515	25399	MIR1227	Intronic
chr19	2210609	2211109	2	MAIT._.MSSA_DU19-01S0003453	23289	MIR1227	Intronic
chr19	2211541	2212041	2	CD4 Naive._.MSSA_DU19-01S0003462	22357	MIR1227	Exonic
chr19	2213779	2214279	2	CD16 Mono._.MRSA_DU19-01S0003987	20119	MIR1227	Intronic
chr19	2214362	2214862	2	CD4 TCM._.MSSA_DU19-01S0003453	19536	MIR1227	Intronic
chr19	2215399	2215899	20	CD4 TCM._.MSSA_DU19-01S0003453	18499	MIR1227	Exonic
chr19	2220577	2221077	2	NK._.MSSA_DU19-01S0003492	13321	MIR1227	Exonic
chr19	2221750	2222250	2	CD14 Mono._.MSSA_DU19-01S0003464	12148	MIR1227	Exonic
chr19	2222607	2223107	2	B naive._.Other	11291	MIR1227	Exonic
chr19	2223283	2223783	3	B naive._.MSSA_DU19-01S0003464	10615	MIR1227	Intronic
chr19	2223862	2224362	16	B naive._.HI_control_AS11-18755	10036	MIR1227	Intronic
chr19	2225008	2225508	2	CD16 Mono._.MRSA_DU19-01S0003978	8890	MIR1227	Intronic
chr19	2225702	2226202	3	CD16 Mono._.ANTH_control_BMI0094	8196	MIR1227	Intronic
chr19	2226784	2227284	2	CD14 Mono._.MSSA_DU19-01S0003509	7114	MIR1227	Exonic
chr19	2227359	2227859	16	CD16 Mono._.MSSA_DU19-01S0003482	6539	MIR1227	Intronic
chr19	2228128	2228628	3	NK._.MSSA_DU19-01S0003492	5770	MIR1227	Exonic
chr19	2228790	2229290	3	CD14 Mono._.MSSA_DU19-01S0003509	5108	MIR1227	Intronic
chr19	2230683	2231183	2	CD16 Mono._.MRSA_DU19-01S0003987	3215	MIR1227	Exonic
chr19	2231579	2232079	2	CD4 TCM._.MSSA_DU19-01S0003515	2319	MIR1227	Exonic
chr19	2232448	2232948	2	CD16 Mono._.MSSA_DU19-01S0003453	1450	MIR1227	Intronic
chr19	2234894	2235394	5	CD14 Mono._.MSSA_DU19-01S0003453	781	MIR6789	Promoter
chr19	2235460	2235960	17	CD4 TCM._.MRSA_DU19-01S0003987	215	MIR6789	Promoter
chr19	2236161	2236661	22	CD16 Mono._.MSSA_DU19-01S0003527	92	SF3A2	Promoter
chr19	2236768	2237268	12	CD16 Mono._.MSSA_DU19-01S0003527	513	SF3A2	Promoter
chr19	2238239	2238739	5	CD8 TEM._.HI_control_AS13-08590	784	PLEKHJ1	Promoter
chr19	2239114	2239614	3	B memory._.MSSA_DU19-01S0003515	1659	PLEKHJ1	Promoter
chr19	2239706	2240206	21	CD4 TCM._.MRSA_DU19-01S0003992	2251	PLEKHJ1	Intronic
chr19	2240220	2240720	7	CD4 TCM._.MRSA_DU19-01S0004015	2765	PLEKHJ1	Intronic
chr19	2240799	2241299	3	CD8 TEM._.ANTH_control_BMI0099	3344	PLEKHJ1	Intronic
chr19	2241360	2241860	2	CD8 TEM._.MRSA_DU19-01S0003549	3905	PLEKHJ1	Intronic
chr19	2246350	2246850	2	CD4 TCM._.MRSA_DU19-01S0003987	2708	AMH	Intronic
chr19	2248051	2248551	2	CD16 Mono._.ANTH_control_BMI0094	1007	AMH	Promoter
chr19	2248822	2249322	2	CD16 Mono._.ANTH_control_BMI0101	236	AMH	Promoter
chr19	2249587	2250087	5	CD8 TEM._.MSSA_DU19-01S0003492	527	AMH	Promoter
chr19	2250206	2250706	6	CD8 TEM._.MSSA_DU19-01S0003462	182	MIR4321	Promoter
chr19	2250744	2251244	11	CD16 Mono._.MRSA_DU19-01S0003542	354	MIR4321	Exonic
chr19	2251254	2251754	15	NK._.ANTH_control_BMI0101	864	MIR4321	Exonic
chr19	2252103	2252603	17	CD4 TCM._.MSSA_DU19-01S0003453	1713	MIR4321	Exonic
chr19	2253054	2253554	23	CD4 Naive._.HI_control_AS17-00144	2664	MIR4321	Intronic
chr19	2254017	2254517	4	CD16 Mono._.MSSA_DU19-01S0003482	3627	MIR4321	Exonic
chr19	2255444	2255944	3	B naive._.ANTH_control_BMI0094	5054	MIR4321	Intronic
chr19	2256087	2256587	9	B naive._.Other	5697	MIR4321	Intronic
chr19	2257871	2258371	32	CD4 TCM._.MSSA_DU19-01S0004017	7481	MIR4321	Intronic
chr19	2259310	2259810	2	CD8 TEM._.MRSA_DU19-01S0004013	8920	MIR4321	Intronic
chr19	2260280	2260780	26	CD8 TEM._.MRSA_DU19-01S0004015	8978	OAZ1	Intronic
chr19	2261759	2262259	17	CD4 TCM._.HI_control_AS09-13278	7499	OAZ1	Intronic
chr19	2263587	2264087	3	Platelet._.MRSA_DU19-01S0004015	5671	OAZ1	Intronic
chr19	2264265	2264765	3	Platelet._.MRSA_DU19-01S0003542	4993	OAZ1	Intronic
chr19	2266472	2266972	30	CD14 Mono._.MRSA_DU19-01S0003978	2786	OAZ1	Intronic
chr19	2267111	2267611	4	CD16 Mono._.MSSA_DU19-01S0003464	2147	OAZ1	Intronic
chr19	2267821	2268321	2	CD4 TCM._.MSSA_DU19-01S0003515	1437	OAZ1	Promoter
chr19	2269069	2269569	22	CD16 Mono._.MSSA_DU19-01S0003482	189	OAZ1	Promoter
chr19	2270050	2270550	22	CD14 Mono._.MRSA_DU19-01S0003994	540	JSRP1	Promoter
chr19	2270717	2271217	22	CD16 Mono._.MSSA_DU19-01S0003482	1207	JSRP1	Promoter
chr19	2271505	2272005	20	CD14 Mono._.MRSA_DU19-01S0003989	1995	JSRP1	Promoter
chr19	2272328	2272828	11	NK._.MRSA_DU19-01S0004013	2818	JSRP1	Exonic
chr19	2272850	2273350	25	CD8 TEM._.ANTH_control_BMI0099	3340	JSRP1	Exonic
chr19	2273599	2274099	30	CD8 TEM._.MRSA_DU19-01S0003994	4089	JSRP1	Intronic
chr19	2274221	2274721	12	CD16 Mono._.MRSA_DU19-01S0003542	4711	JSRP1	Intronic
chr19	2274970	2275470	18	CD16 Mono._.ANTH_control_BMI0099	5460	JSRP1	Exonic
chr19	2276056	2276556	9	CD4 TCM._.MRSA_DU19-01S0003549	5869	PEAK3	Exonic
chr19	2276666	2277166	6	CD16 Mono._.ANTH_control_BMI0094	5259	PEAK3	Intronic
chr19	2277203	2277703	9	CD16 Mono._.ANTH_control_BMI0094	4722	PEAK3	Intronic
chr19	2278337	2278837	13	CD16 Mono._.MSSA_DU19-01S0003482	3588	PEAK3	Exonic
chr19	2278909	2279409	9	CD16 Mono._.ANTH_control_BMI0101	3016	PEAK3	Intronic
chr19	2279583	2280083	3	CD16 Mono._.ANTH_control_BMI0093	2342	PEAK3	Intronic
chr19	2280238	2280738	3	CD14 Mono._.MSSA_DU19-01S0003515	1687	PEAK3	Intronic
chr19	2280830	2281330	2	NK_CD56bright._.ANTH_control_BMI0099	1095	PEAK3	Intronic
chr19	2281465	2281965	4	CD8 TEM._.ANTH_control_BWJ0023	460	PEAK3	Intronic
chr19	2282026	2282526	21	CD16 Mono._.MSSA_DU19-01S0003482	99	PEAK3	Promoter
chr19	2283214	2283714	5	CD16 Mono._.ANTH_control_BMI0093	1287	PEAK3	Promoter
chr19	2283818	2284318	2	CD8 TEM._.MRSA_DU19-01S0003978	1891	PEAK3	Promoter
chr19	2284587	2285087	3	CD4 TCM._.MSSA_DU19-01S0003527	2660	PEAK3	Intronic
chr19	2285160	2285660	6	CD4 TCM._.MRSA_DU19-01S0003992	3233	PEAK3	Intronic
chr19	2285746	2286246	4	NK._.HI_control_AS17-00144	3819	PEAK3	Intronic
chr19	2286798	2287298	6	CD4 TCM._.HI_control_AS11-18755	4871	PEAK3	Intronic
chr19	2287398	2287898	9	CD8 TEM._.MSSA_DU19-01S0003462	5471	PEAK3	Intronic
chr19	2288207	2288707	3	CD4 Naive._.MSSA_DU19-01S0003507	6280	PEAK3	Intronic
chr19	2289080	2289580	11	CD16 Mono._.ANTH_control_BMI0095	7153	PEAK3	Intronic
chr19	2289660	2290160	22	CD16 Mono._.MRSA_DU19-01S0003978	7733	PEAK3	Intronic
chr19	2290506	2291006	19	CD14 Mono._.MSSA_DU19-01S0003509	8579	PEAK3	Intronic
chr19	2291365	2291865	2	CD8 TEM._.MRSA_DU19-01S0003987	9438	PEAK3	Intronic
chr19	2291874	2292374	2	CD8 TEM._.MRSA_DU19-01S0004013	9947	PEAK3	Intronic
chr19	2292839	2293339	2	CD8 Naive._.ANTH_control_BMI0099	10912	PEAK3	Intronic
chr19	2294381	2294881	5	CD16 Mono._.ANTH_control_BMI0099	12454	PEAK3	Intronic
chr19	2295007	2295507	3	CD16 Mono._.ANTH_control_BMI0094	13080	PEAK3	Intronic
chr19	2295586	2296086	3	CD4 TCM._.MSSA_DU19-01S0003453	13659	PEAK3	Intronic
chr19	2296343	2296843	2	CD16 Mono._.ANTH_control_BMI0095	14416	PEAK3	Intronic
chr19	2297490	2297990	4	CD16 Mono._.ANTH_control_BMI0094	15563	PEAK3	Intronic
chr19	2298865	2299365	10	CD16 Mono._.ANTH_control_BMI0099	16938	PEAK3	Intronic
chr19	2300597	2301097	12	CD16 Mono._.MSSA_DU19-01S0003482	18670	PEAK3	Intronic
chr19	2301358	2301858	9	CD14 Mono._.MSSA_DU19-01S0003462	19431	PEAK3	Intronic
chr19	2302154	2302654	12	B naive._.HI_control_AS14-03700	20227	PEAK3	Intronic
chr19	2302736	2303236	14	B naive._.Other	20809	PEAK3	Intronic
chr19	2303263	2303763	3	CD8 TEM._.MSSA_DU19-01S0003462	21336	PEAK3	Intronic
chr19	2303773	2304273	11	CD16 Mono._.MSSA_DU19-01S0003464	21846	PEAK3	Intronic
chr19	2304852	2305352	7	CD14 Mono._.ANTH_control_BMI0093	22925	PEAK3	Intronic
chr19	2305809	2306309	4	CD4 TCM._.MRSA_DU19-01S0003987	22560	LSM7	Intronic
chr19	2306327	2306827	9	CD16 Mono._.ANTH_control_BMI0101	22042	LSM7	Intronic
chr19	2306832	2307332	2	CD4 TCM._.MSSA_DU19-01S0003509	21537	LSM7	Intronic
chr19	2307389	2307889	3	CD16 Mono._.MRSA_DU19-01S0003987	20980	LSM7	Intronic
chr19	2307950	2308450	11	B naive._.HI_control_AS11-18755	20419	LSM7	Intronic
chr19	2308937	2309437	10	CD14 Mono._.MSSA_DU19-01S0003515	19432	LSM7	Intronic
chr19	2309833	2310333	2	B memory._.ANTH_control_BWJ0023	18536	LSM7	Intronic
chr19	2310405	2310905	4	CD14 Mono._.MSSA_DU19-01S0003507	17964	LSM7	Intronic
chr19	2312745	2313245	3	CD4 Naive._.MRSA_DU19-01S0003989	15624	LSM7	Intronic
chr19	2314410	2314910	2	CD4 TCM._.MRSA_DU19-01S0003989	13959	LSM7	Intronic
chr19	2315827	2316327	31	CD14 Mono._.ANTH_control_BMI0099	12542	LSM7	Intronic
chr19	2316623	2317123	2	CD4 TCM._.MRSA_DU19-01S0003549	11746	LSM7	Intronic
chr19	2317578	2318078	2	CD14 Mono._.ANTH_control_BWJ0023	10791	LSM7	Intronic
chr19	2318347	2318847	7	B naive._.MSSA_DU19-01S0003464	10022	LSM7	Intronic
chr19	2318894	2319394	2	CD8 TEM._.HI_control_AS13-08590	9475	LSM7	Intronic
chr19	2324556	2325056	13	B naive._.HI_control_AS11-18755	3813	LSM7	Exonic
chr19	2325204	2325704	13	B naive._.HI_control_AS14-03700	3165	LSM7	Intronic
chr19	2326293	2326793	2	B naive._.ANTH_control_BMI0093	2076	LSM7	Intronic
chr19	2326840	2327340	2	MAIT._.MSSA_DU19-01S0003453	1529	LSM7	Intronic
chr19	2327657	2328157	28	CD14 Mono._.MSSA_DU19-01S0003515	712	LSM7	Intronic
chr19	2328373	2328873	26	NK._.MSSA_DU19-01S0003492	2	LSM7	Promoter
chr19	2328937	2329437	4	NK._.ANTH_control_BMI0099	566	LSM7	Promoter
chr19	2329442	2329942	4	CD16 Mono._.MSSA_DU19-01S0003482	1071	LSM7	Promoter
chr19	2332304	2332804	16	B naive._.ANTH_control_BMI0099	3933	LSM7	Intronic
chr19	2333055	2333555	4	B naive._.MRSA_DU19-01S0003542	4684	LSM7	Intronic
chr19	2333605	2334105	17	CD14 Mono._.MSSA_DU19-01S0003515	5234	LSM7	Intronic
chr19	2335169	2335669	10	CD4 TCM._.MSSA_DU19-01S0003507	6798	LSM7	Intronic
chr19	2335923	2336423	3	B naive._.MSSA_DU19-01S0003464	7552	LSM7	Intronic
chr19	2336505	2337005	4	NK._.MSSA_DU19-01S0003492	8134	LSM7	Intronic
chr19	2337382	2337882	4	B naive._.MSSA_DU19-01S0003515	9011	LSM7	Exonic
chr19	2339819	2340319	2	CD4 TCM._.MRSA_DU19-01S0003994	11448	LSM7	Intronic
chr19	2342000	2342500	3	CD4 TCM._.MSSA_DU19-01S0003527	13629	LSM7	Exonic
chr19	2342943	2343443	2	CD4 TCM._.MSSA_DU19-01S0003527	14572	LSM7	Exonic
chr19	2356721	2357221	2	CD4 TCM._.MRSA_DU19-01S0003994	28350	LSM7	Distal
chr19	2359651	2360151	2	CD4 TCM._.HI_control_AS09-13278	29869	TMPRSS9	Distal
chr19	2360631	2361131	2	CD4 TCM._.MRSA_DU19-01S0003994	28889	TMPRSS9	Distal
chr19	2371559	2372059	14	CD14 Mono._.MRSA_DU19-01S0003994	17961	TMPRSS9	Distal
chr19	2383109	2383609	24	CD14 Mono._.MRSA_DU19-01S0003542	6411	TMPRSS9	Distal
chr19	2383953	2384453	11	CD14 Mono._.MRSA_DU19-01S0003994	5567	TMPRSS9	Distal
chr19	2384911	2385411	10	CD8 TEM._.MSSA_DU19-01S0003464	4609	TMPRSS9	Distal
chr19	2389563	2390063	2	NK._.MRSA_DU19-01S0004015	41	TMPRSS9	Promoter
chr19	2391254	2391754	26	CD4 TCM._.MRSA_DU19-01S0003987	1732	TMPRSS9	Intronic
chr19	2394264	2394764	18	CD16 Mono._.ANTH_control_BMI0094	4742	TMPRSS9	Intronic
chr19	2395155	2395655	3	NK._.MRSA_DU19-01S0004015	5633	TMPRSS9	Intronic
chr19	2395717	2396217	2	CD16 Mono._.MSSA_DU19-01S0003482	6195	TMPRSS9	Intronic
chr19	2416144	2416644	2	CD4 TCM._.MRSA_DU19-01S0004015	11499	TIMM13	Exonic
chr19	2423140	2423640	3	B memory._.Other	4503	TIMM13	Intronic
chr19	2425933	2426433	3	CD8 TEM._.MSSA_DU19-01S0003462	1710	TIMM13	Exonic
chr19	2426544	2427044	17	CD8 TEM._.MRSA_DU19-01S0004015	1099	TIMM13	Exonic
chr19	2427371	2427871	7	B memory._.MRSA_DU19-01S0004011	272	TIMM13	Exonic
chr19	2427888	2428388	12	CD16 Mono._.ANTH_control_BMI0093	243	TIMM13	Promoter
chr19	2431565	2432065	4	CD8 TEM._.MRSA_DU19-01S0003994	3184	MIR7108	Exonic
chr19	2433896	2434396	2	CD4 TCM._.ANTH_control_BMI0093	853	MIR7108	Intronic
chr19	2434833	2435333	2	CD4 TCM._.MSSA_DU19-01S0004017	82	MIR7108	Promoter
chr19	2441509	2442009	2	CD4 TCM._.HI_control_AS14-03700	6758	MIR7108	Intronic
chr19	2443222	2443722	2	NK._.HI_control_AS11-18755	8471	MIR7108	Intronic
chr19	2446240	2446740	10	NK._.MSSA_DU19-01S0003462	10505	LMNB2	Intronic
chr19	2452929	2453429	2	NK._.MSSA_DU19-01S0003492	3816	LMNB2	Intronic
chr19	2455251	2455751	2	CD8 TEM._.ANTH_control_BMI0099	1494	LMNB2	Intronic
chr19	2455902	2456402	20	NK._.MSSA_DU19-01S0003492	843	LMNB2	Intronic
chr19	2456766	2457266	32	CD4 TCM._.MRSA_DU19-01S0003992	19	LMNB2	Promoter
chr19	2461971	2462471	28	CD4 TCM._.MRSA_DU19-01S0003992	35	LINC01775	Promoter
chr19	2469491	2469991	14	CD14 Mono._.MRSA_DU19-01S0003542	6385	GADD45B	Distal
chr19	2474467	2474967	29	CD14 Mono._.MSSA_DU19-01S0003527	1409	GADD45B	Promoter
chr19	2475029	2475529	27	CD8 TEM._.MRSA_DU19-01S0004015	847	GADD45B	Promoter
chr19	2475795	2476295	22	CD16 Mono._.MSSA_DU19-01S0003453	81	GADD45B	Promoter
chr19	2476630	2477130	26	NK._.ANTH_control_BMI0101	752	GADD45B	Exonic
chr19	2477486	2477986	19	NK._.ANTH_control_BMI0099	1608	GADD45B	Exonic
chr19	2478122	2478622	25	NK._.MSSA_DU19-01S0004017	2244	GADD45B	Distal
chr19	2479043	2479543	4	cDC2._.ANTH_control_BWJ0023	3165	GADD45B	Distal
chr19	2479584	2480084	6	MAIT._.MSSA_DU19-01S0003464	3706	GADD45B	Distal
chr19	2480208	2480708	3	CD4 TCM._.MRSA_DU19-01S0003987	4330	GADD45B	Distal
chr19	2481349	2481849	4	CD14 Mono._.MSSA_DU19-01S0003527	5471	GADD45B	Distal
chr19	2482058	2482558	2	CD16 Mono._.MRSA_DU19-01S0003542	6180	GADD45B	Distal
chr19	2483211	2483711	2	CD4 TCM._.MSSA_DU19-01S0003453	7333	GADD45B	Distal
chr19	2486093	2486593	16	B naive._.MSSA_DU19-01S0003515	10215	GADD45B	Distal
chr19	2487761	2488261	11	CD14 Mono._.MRSA_DU19-01S0004015	11883	GADD45B	Distal
chr19	2488300	2488800	9	CD14 Mono._.MRSA_DU19-01S0003542	12422	GADD45B	Distal
chr19	2489263	2489763	19	CD14 Mono._.MRSA_DU19-01S0003994	13385	GADD45B	Distal
chr19	2490582	2491082	2	B naive._.Other	14704	GADD45B	Distal
chr19	2491304	2491804	10	B naive._.ANTH_control_BMI0094	15426	GADD45B	Distal
chr19	2494054	2494554	13	CD14 Mono._.MRSA_DU19-01S0003994	18176	GADD45B	Distal
chr19	2494756	2495256	27	NK._.MSSA_DU19-01S0003492	18878	GADD45B	Distal
chr19	2495290	2495790	8	CD4 TCM._.HI_control_AS11-18755	19412	GADD45B	Distal
chr19	2495925	2496425	3	CD14 Mono._.MRSA_DU19-01S0003542	20047	GADD45B	Distal
chr19	2500037	2500537	2	CD8 TEM._.MRSA_DU19-01S0003994	24159	GADD45B	Distal
chr19	2503674	2504174	32	CD4 TCM._.MRSA_DU19-01S0003992	27796	GADD45B	Distal
chr19	2507135	2507635	12	CD8 TEM._.MRSA_DU19-01S0004015	31257	GADD45B	Distal
chr19	2508125	2508625	2	B naive._.MRSA_DU19-01S0003989	32247	GADD45B	Distal
chr19	2511967	2512467	2	B naive._.Other	36089	GADD45B	Exonic
chr19	2518125	2518625	3	CD4 Naive._.MSSA_DU19-01S0003453	42247	GADD45B	Intronic
chr19	2518832	2519332	2	CD16 Mono._.MRSA_DU19-01S0003987	42954	GADD45B	Intronic
chr19	2521149	2521649	2	CD4 TCM._.MSSA_DU19-01S0003453	45271	GADD45B	Intronic
chr19	2524856	2525356	12	CD14 Mono._.MSSA_DU19-01S0003509	48978	GADD45B	Intronic
chr19	2542396	2542896	25	CD14 Mono._.MRSA_DU19-01S0003994	66518	GADD45B	Intronic
chr19	2542984	2543484	11	CD14 Mono._.MRSA_DU19-01S0003994	67106	GADD45B	Intronic
chr19	2543525	2544025	27	CD14 Mono._.MSSA_DU19-01S0003462	67647	GADD45B	Intronic
chr19	2544465	2544965	4	CD14 Mono._.MSSA_DU19-01S0004017	68587	GADD45B	Intronic
chr19	2544992	2545492	2	B memory._.MSSA_DU19-01S0003464	69114	GADD45B	Intronic
chr19	2546525	2547025	27	CD14 Mono._.MSSA_DU19-01S0003509	70647	GADD45B	Intronic
chr19	2547265	2547765	2	B naive._.ANTH_control_BMI0099	71387	GADD45B	Intronic
chr19	2549717	2550217	22	CD16 Mono._.MRSA_DU19-01S0004015	73839	GADD45B	Intronic
chr19	2550239	2550739	6	CD16 Mono._.Other	74361	GADD45B	Intronic
chr19	2552057	2552557	10	NK._.MSSA_DU19-01S0003462	76179	GADD45B	Intronic
chr19	2552799	2553299	26	NK._.MRSA_DU19-01S0004015	76921	GADD45B	Intronic
chr19	2556147	2556647	2	NK_CD56bright._.1	74317	MIR7850	Intronic
chr19	2561765	2562265	30	CD4 TCM._.HI_control_AS09-13278	68699	MIR7850	Intronic
chr19	2562396	2562896	5	NK._.MRSA_DU19-01S0004015	68068	MIR7850	Intronic
chr19	2567536	2568036	23	CD14 Mono._.HI_control_AS14-03700	62928	MIR7850	Intronic
chr19	2576899	2577399	17	CD14 Mono._.MSSA_DU19-01S0003462	53565	MIR7850	Intronic
chr19	2579333	2579833	22	CD14 Mono._.MSSA_DU19-01S0003462	51131	MIR7850	Intronic
chr19	2588119	2588619	2	CD4 TCM._.MRSA_DU19-01S0003992	42345	MIR7850	Intronic
chr19	2588738	2589238	2	CD4 TCM._.MRSA_DU19-01S0003992	41726	MIR7850	Intronic
chr19	2594323	2594823	4	CD14 Mono._.ANTH_control_BMI0094	36141	MIR7850	Intronic
chr19	2598939	2599439	27	NK._.MSSA_DU19-01S0003462	31525	MIR7850	Intronic
chr19	2599594	2600094	16	NK._.ANTH_control_BMI0101	30870	MIR7850	Intronic
chr19	2607948	2608448	13	MAIT._.MSSA_DU19-01S0003466	22516	MIR7850	Intronic
chr19	2608481	2608981	3	NK._.MRSA_DU19-01S0003978	21983	MIR7850	Intronic
chr19	2609495	2609995	2	NK._.MSSA_DU19-01S0003482	20969	MIR7850	Intronic
chr19	2611117	2611617	26	NK._.MRSA_DU19-01S0004013	19347	MIR7850	Intronic
chr19	2613729	2614229	25	NK._.MSSA_DU19-01S0003492	16735	MIR7850	Intronic
chr19	2614651	2615151	10	CD16 Mono._.MSSA_DU19-01S0003453	15813	MIR7850	Intronic
chr19	2616684	2617184	19	CD16 Mono._.MRSA_DU19-01S0003542	13780	MIR7850	Intronic
chr19	2618532	2619032	30	CD14 Mono._.MSSA_DU19-01S0003515	11932	MIR7850	Intronic
chr19	2619607	2620107	7	CD16 Mono._.MSSA_DU19-01S0003492	10857	MIR7850	Intronic
chr19	2620587	2621087	26	NK._.MSSA_DU19-01S0003492	9877	MIR7850	Intronic
chr19	2621655	2622155	31	CD8 TEM._.MRSA_DU19-01S0003994	8809	MIR7850	Intronic
chr19	2622491	2622991	27	CD8 TEM._.ANTH_control_BMI0099	7973	MIR7850	Intronic
chr19	2622999	2623499	22	CD8 TEM._.MSSA_DU19-01S0003462	7465	MIR7850	Intronic
chr19	2623738	2624238	12	B naive._.MSSA_DU19-01S0003515	6726	MIR7850	Intronic
chr19	2624373	2624873	12	B naive._.MRSA_DU19-01S0003989	6091	MIR7850	Intronic
chr19	2625373	2625873	27	CD14 Mono._.MSSA_DU19-01S0003462	5091	MIR7850	Intronic
chr19	2626674	2627174	2	B naive._.MSSA_DU19-01S0003507	3790	MIR7850	Intronic
chr19	2627404	2627904	29	CD14 Mono._.MSSA_DU19-01S0003462	3060	MIR7850	Intronic
chr19	2629673	2630173	23	NK._.MRSA_DU19-01S0003978	791	MIR7850	Promoter
chr19	2631086	2631586	3	Platelet._.MRSA_DU19-01S0003542	620	MIR7850	Intronic
chr19	2632384	2632884	2	B naive._.MSSA_DU19-01S0003507	1918	MIR7850	Intronic
chr19	2633181	2633681	2	B naive._.Other	2715	MIR7850	Intronic
chr19	2634541	2635041	4	CD16 Mono._.MSSA_DU19-01S0003515	4075	MIR7850	Intronic
chr19	2636177	2636677	2	NK._.MSSA_DU19-01S0003515	5711	MIR7850	Intronic
chr19	2636924	2637424	19	CD16 Mono._.ANTH_control_BMI0095	6458	MIR7850	Intronic
chr19	2637940	2638440	3	CD16 Mono._.MSSA_DU19-01S0003464	7474	MIR7850	Intronic
chr19	2639349	2639849	2	CD4 TCM._.MRSA_DU19-01S0003987	8883	MIR7850	Intronic
chr19	2648401	2648901	23	CD14 Mono._.ANTH_control_BMI0094	17935	MIR7850	Intronic
chr19	2650962	2651462	2	CD8 TEM._.HI_control_AS14-03700	20496	MIR7850	Intronic
chr19	2652426	2652926	2	B memory._.Other	21960	MIR7850	Intronic
chr19	2664098	2664598	16	B naive._.ANTH_control_BMI0095	33632	MIR7850	Intronic
chr19	2668127	2668627	6	B naive._.ANTH_control_BWJ0023	34331	GNG7	Intronic
chr19	2670496	2670996	2	CD14 Mono._.MRSA_DU19-01S0003994	31962	GNG7	Intronic
chr19	2674736	2675236	3	cDC2._.ANTH_control_BMI0101	27722	GNG7	Intronic
chr19	2677164	2677664	2	B naive._.MRSA_DU19-01S0003542	25294	GNG7	Intronic
chr19	2677947	2678447	4	cDC2._.ANTH_control_BMI0099	24511	GNG7	Intronic
chr19	2679812	2680312	8	B naive._.MSSA_DU19-01S0003464	22646	GNG7	Intronic
chr19	2680801	2681301	16	B naive._.ANTH_control_BMI0095	21657	GNG7	Intronic
chr19	2681524	2682024	16	B naive._.ANTH_control_BWJ0023	20934	GNG7	Intronic
chr19	2683987	2684487	2	NK._.MSSA_DU19-01S0003507	18471	GNG7	Intronic
chr19	2685882	2686382	2	B memory._.ANTH_control_BWJ0023	16576	GNG7	Intronic
chr19	2688305	2688805	2	CD4 TCM._.MSSA_DU19-01S0003507	14153	GNG7	Intronic
chr19	2694365	2694865	5	B naive._.MSSA_DU19-01S0003464	8093	GNG7	Intronic
chr19	2695187	2695687	9	CD14 Mono._.ANTH_control_BMI0095	7271	GNG7	Intronic
chr19	2696384	2696884	7	B naive._.MRSA_DU19-01S0003989	6074	GNG7	Intronic
chr19	2698657	2699157	13	B naive._.MSSA_DU19-01S0003464	3801	GNG7	Intronic
chr19	2699644	2700144	9	B naive._.HI_control_AS09-13278	2814	GNG7	Intronic
chr19	2701110	2701610	2	CD8 TEM._.MSSA_DU19-01S0003482	1348	GNG7	Intronic
chr19	2701866	2702366	2	MAIT._.MSSA_DU19-01S0003453	592	GNG7	Intronic
chr19	2702530	2703030	22	CD16 Mono._.MRSA_DU19-01S0003978	70	GNG7	Promoter
chr19	2710297	2710797	16	B naive._.ANTH_control_BWJ0023	7837	GNG7	Distal
chr19	2711087	2711587	4	CD16 Mono._.ANTH_control_BMI0101	8627	GNG7	Distal
chr19	2711644	2712144	2	B naive._.ANTH_control_BWJ0023	9184	GNG7	Distal
chr19	2714044	2714544	2	B memory._.ANTH_control_BMI0099	7123	DIRAS1	Distal
chr19	2714662	2715162	2	CD8 TEM._.MRSA_DU19-01S0004015	6505	DIRAS1	Exonic
chr19	2720091	2720591	5	B naive._.MSSA_DU19-01S0003464	1076	DIRAS1	Intronic
chr19	2721176	2721676	9	B naive._.ANTH_control_BMI0095	7	DIRAS1	Promoter
chr19	2722016	2722516	3	B naive._.MRSA_DU19-01S0003542	847	DIRAS1	Promoter
chr19	2722993	2723493	17	CD14 Mono._.MSSA_DU19-01S0003482	1824	DIRAS1	Promoter
chr19	2726428	2726928	5	B naive._.ANTH_control_BMI0095	5259	DIRAS1	Intronic
chr19	2728794	2729294	2	B naive._.HI_control_AS14-03700	7625	DIRAS1	Intronic
chr19	2736830	2737330	2	CD16 Mono._.MSSA_DU19-01S0003464	3071	SLC39A3	Exonic
chr19	2738933	2739433	2	Platelet._.MRSA_DU19-01S0003542	968	SLC39A3	Intronic
chr19	2739872	2740372	32	CD4 TCM._.HI_control_AS13-08590	29	SLC39A3	Promoter
chr19	2749066	2749566	16	B naive._.ANTH_control_BMI0095	9163	SLC39A3	Distal
chr19	2757314	2757814	2	NK._.ANTH_control_BMI0093	17411	SLC39A3	Intronic
chr19	2758858	2759358	2	CD8 TEM._.MRSA_DU19-01S0004013	18955	SLC39A3	Intronic
chr19	2768024	2768524	2	CD4 Naive._.MSSA_DU19-01S0003507	15096	SGTA	Intronic
chr19	2769947	2770447	18	CD14 Mono._.ANTH_control_BMI0101	13173	SGTA	Exonic
chr19	2771231	2771731	2	CD8 TEM._.HI_control_AS09-13278	11889	SGTA	Intronic
chr19	2774287	2774787	3	B naive._.Other	8833	SGTA	Intronic
chr19	2775191	2775691	18	CD16 Mono._.ANTH_control_BMI0101	7929	SGTA	Intronic
chr19	2775834	2776334	21	CD16 Mono._.MRSA_DU19-01S0004015	7286	SGTA	Intronic
chr19	2781954	2782454	3	CD8 TEM._.MRSA_DU19-01S0004015	1166	SGTA	Intronic
chr19	2782666	2783166	9	MAIT._.ANTH_control_BMI0101	454	SGTA	Intronic
chr19	2783201	2783701	22	CD16 Mono._.Other	79	SGTA	Promoter
chr19	2784503	2785003	2	B memory._.ANTH_control_BWJ0023	706	THOP1	Promoter
chr19	2785137	2785637	13	MAIT._.MRSA_DU19-01S0003989	72	THOP1	Promoter
chr19	2785849	2786349	3	B naive._.MSSA_DU19-01S0003464	638	THOP1	Intronic
chr19	2789452	2789952	8	B naive._.Other	4241	THOP1	Intronic
chr19	2807567	2808067	2	CD4 TCM._.MSSA_DU19-01S0003453	12056	ZNF554	Exonic
chr19	2808102	2808602	2	B naive._.HI_control_AS14-03700	11521	ZNF554	Exonic
chr19	2809996	2810496	2	NK._.MSSA_DU19-01S0003507	9627	ZNF554	Exonic
chr19	2815933	2816433	2	CD4 TCM._.MSSA_DU19-01S0004017	3690	ZNF554	Distal
chr19	2819548	2820048	31	CD8 TEM._.MRSA_DU19-01S0004015	75	ZNF554	Promoter
chr19	2820131	2820631	6	NK._.MRSA_DU19-01S0004013	506	ZNF554	Intronic
chr19	2824667	2825167	2	CD4 Naive._.MRSA_DU19-01S0003987	5042	ZNF554	Intronic
chr19	2839560	2840060	7	CD14 Mono._.MRSA_DU19-01S0004015	1624	ZNF555	Promoter
chr19	2840655	2841155	24	CD4 TCM._.MRSA_DU19-01S0003992	529	ZNF555	Promoter
chr19	2841164	2841664	32	CD4 TCM._.MRSA_DU19-01S0003992	20	ZNF555	Promoter
chr19	2841849	2842349	8	CD8 TEM._.MRSA_DU19-01S0003994	663	ZNF555	Intronic
chr19	2842429	2842929	9	CD16 Mono._.MSSA_DU19-01S0003509	1243	ZNF555	Intronic
chr19	2850183	2850683	4	CD14 Mono._.MSSA_DU19-01S0004017	8997	ZNF555	Intronic
chr19	2856386	2856886	25	CD4 TCM._.HI_control_AS09-13278	10698	ZNF556	Exonic
chr19	2872098	2872598	4	CD8 Naive._.MSSA_DU19-01S0003464	5012	ZNF556	Intronic
chr19	2887282	2887782	2	CD4 Naive._.ANTH_control_BMI0093	13365	ZNF57	Distal
chr19	2888835	2889335	18	CD4 Naive._.HI_control_AS17-00144	11812	ZNF57	Distal
chr19	2899066	2899566	2	NK._.ANTH_control_BMI0101	1581	ZNF57	Promoter
chr19	2900538	2901038	22	CD16 Mono._.ANTH_control_BMI0099	109	ZNF57	Promoter
chr19	2901189	2901689	4	CD4 TCM._.MSSA_DU19-01S0003453	540	ZNF57	Intronic
chr19	2926289	2926789	2	CD4 TCM._.MSSA_DU19-01S0003464	18431	ZNF77	Distal
chr19	2944778	2945278	30	CD4 Naive._.MSSA_DU19-01S0003453	56	ZNF77	Promoter
chr19	2945348	2945848	11	CD16 Mono._.ANTH_control_BWJ0023	626	ZNF77	Promoter
chr19	2949992	2950492	15	CD8 TEM._.MRSA_DU19-01S0004011	5270	ZNF77	Distal
chr19	2950593	2951093	22	CD16 Mono._.MSSA_DU19-01S0003482	5871	ZNF77	Distal
chr19	2956358	2956858	18	CD8 TEM._.MSSA_DU19-01S0003464	11636	ZNF77	Distal
chr19	2961994	2962494	24	CD4 Naive._.HI_control_AS17-00144	15201	TLE6	Distal
chr19	2966943	2967443	5	B naive._.MSSA_DU19-01S0003507	10252	TLE6	Distal
chr19	2969079	2969579	8	B naive._.HI_control_AS11-18755	8116	TLE6	Distal
chr19	2974571	2975071	6	CD14 Mono._.MSSA_DU19-01S0003509	2624	TLE6	Distal
chr19	2975212	2975712	12	CD14 Mono._.MSSA_DU19-01S0003453	1983	TLE6	Promoter
chr19	2976456	2976956	2	CD4 TCM._.MRSA_DU19-01S0003987	739	TLE6	Promoter
chr19	2977117	2977617	28	CD4 Naive._.ANTH_control_BMI0093	78	TLE6	Promoter
chr19	2977658	2978158	8	CD8 TEM._.MSSA_DU19-01S0003527	461	TLE6	Intronic
chr19	2978438	2978938	3	CD8 TEM._.MRSA_DU19-01S0003994	1241	TLE6	Intronic
chr19	2983221	2983721	2	B naive._.ANTH_control_BMI0099	6024	TLE6	Intronic
chr19	2983882	2984382	2	B naive._.ANTH_control_BMI0094	6685	TLE6	Exonic
chr19	2989333	2989833	2	CD4 Naive._.MRSA_DU19-01S0004013	12136	TLE6	Exonic
chr19	2997040	2997540	2	NK._.Other	19843	TLE6	Distal
chr19	3006081	3006581	3	CD4 TCM._.ANTH_control_BMI0099	28884	TLE6	Intronic
chr19	3009117	3009617	2	NK._.MSSA_DU19-01S0003527	31920	TLE6	Intronic
chr19	3024871	3025371	6	CD4 Naive._.ANTH_control_BWJ0023	22513	TLE2	Exonic
chr19	3026731	3027231	2	NK._.MSSA_DU19-01S0003509	20653	TLE2	Intronic
chr19	3028430	3028930	12	CD4 Naive._.MSSA_DU19-01S0003515	18954	TLE2	Intronic
chr19	3029011	3029511	22	CD4 Naive._.HI_control_AS17-00144	18373	TLE2	Intronic
chr19	3029526	3030026	11	CD4 Naive._.Other	17858	TLE2	Intronic
chr19	3035008	3035508	21	NK._.MRSA_DU19-01S0003978	12376	TLE2	Intronic
chr19	3035534	3036034	27	NK._.MRSA_DU19-01S0004015	11850	TLE2	Intronic
chr19	3036053	3036553	24	NK._.MSSA_DU19-01S0003492	11331	TLE2	Intronic
chr19	3036715	3037215	3	CD8 TEM._.MRSA_DU19-01S0004015	10669	TLE2	Intronic
chr19	3037465	3037965	2	CD4 TCM._.ANTH_control_BMI0093	9919	TLE2	Intronic
chr19	3039595	3040095	4	CD4 Naive._.MSSA_DU19-01S0003509	7789	TLE2	Intronic
chr19	3041824	3042324	3	CD4 Naive._.HI_control_AS17-00144	5560	TLE2	Intronic
chr19	3044882	3045382	2	CD4 TCM._.MSSA_DU19-01S0003453	2502	TLE2	Intronic
chr19	3046020	3046520	4	CD4 TCM._.MSSA_DU19-01S0003453	1364	TLE2	Intronic
chr19	3046961	3047461	12	CD4 TCM._.HI_control_AS09-13278	423	TLE2	Intronic
chr19	3047663	3048163	21	CD8 TEM._.MRSA_DU19-01S0003994	277	TLE2	Promoter
chr19	3052076	3052576	3	CD4 TCM._.ANTH_control_BMI0095	4690	TLE2	Distal
chr19	3052686	3053186	23	CD4 Naive._.HI_control_AS17-00144	5300	TLE2	Exonic
chr19	3053456	3053956	2	CD8 Naive._.MRSA_DU19-01S0003978	6070	TLE2	Exonic
chr19	3054815	3055315	2	NK._.MSSA_DU19-01S0003482	7429	TLE2	Exonic
chr19	3055385	3055885	2	NK._.MSSA_DU19-01S0004017	7471	AES	Exonic
chr19	3056427	3056927	2	CD4 Naive._.ANTH_control_BMI0099	6429	AES	Exonic
chr19	3058230	3058730	2	MAIT._.MSSA_DU19-01S0003464	4626	AES	Intronic
chr19	3059436	3059936	2	CD4 TCM._.MSSA_DU19-01S0003464	3420	AES	Intronic
chr19	3060438	3060938	5	B naive._.ANTH_control_BMI0095	2418	AES	Intronic
chr19	3061268	3061768	28	CD4 Naive._.ANTH_control_BMI0093	1588	AES	Intronic
chr19	3062261	3062761	32	CD4 TCM._.HI_control_AS09-13278	595	AES	Exonic
chr19	3062787	3063287	17	NK._.ANTH_control_BMI0101	69	AES	Promoter
chr19	3065541	3066041	13	B naive._.HI_control_AS11-18755	2683	AES	Distal
chr19	3069661	3070161	4	B naive._.ANTH_control_BWJ0023	6803	AES	Distal
chr19	3070438	3070938	2	CD8 TEM._.MSSA_DU19-01S0003492	7580	AES	Distal
chr19	3073127	3073627	4	CD14 Mono._.MSSA_DU19-01S0003462	10269	AES	Distal
chr19	3075901	3076401	27	CD4 Naive._.ANTH_control_BMI0099	13043	AES	Distal
chr19	3079060	3079560	2	CD4 TCM._.MRSA_DU19-01S0003992	15099	GNA11	Distal
chr19	3080139	3080639	2	CD4 TCM._.MRSA_DU19-01S0003987	14020	GNA11	Distal
chr19	3088880	3089380	2	NK._.MSSA_DU19-01S0003482	5279	GNA11	Distal
chr19	3090206	3090706	2	CD4 Naive._.MSSA_DU19-01S0003492	3953	GNA11	Distal
chr19	3092812	3093312	3	CD4 Naive._.MSSA_DU19-01S0003453	1347	GNA11	Promoter
chr19	3094065	3094565	28	CD14 Mono._.MRSA_DU19-01S0003542	94	GNA11	Promoter
chr19	3094834	3095334	11	NK._.HI_control_AS17-00144	673	GNA11	Intronic
chr19	3095797	3096297	28	CD4 Naive._.MSSA_DU19-01S0003466	1636	GNA11	Intronic
chr19	3096816	3097316	3	CD4 TCM._.MSSA_DU19-01S0004017	2655	GNA11	Intronic
chr19	3097825	3098325	2	NK._.ANTH_control_BMI0093	3664	GNA11	Intronic
chr19	3098801	3099301	22	CD14 Mono._.MRSA_DU19-01S0004011	4640	GNA11	Intronic
chr19	3103552	3104052	23	CD4 TCM._.HI_control_AS09-13278	9391	GNA11	Intronic
chr19	3104112	3104612	29	CD4 TCM._.ANTH_control_BMI0099	9951	GNA11	Intronic
chr19	3108620	3109120	6	B memory._.ANTH_control_BWJ0023	14459	GNA11	Intronic
chr19	3109647	3110147	2	NK._.ANTH_control_BMI0101	15486	GNA11	Intronic
chr19	3110407	3110907	5	NK._.MSSA_DU19-01S0003509	16246	GNA11	Intronic
chr19	3120632	3121132	2	CD4 TCM._.MRSA_DU19-01S0003992	15310	GNA15	Intronic
chr19	3125112	3125612	20	CD14 Mono._.MSSA_DU19-01S0003509	10830	GNA15	Distal
chr19	3125924	3126424	31	CD4 TCM._.MSSA_DU19-01S0003509	10018	GNA15	Distal
chr19	3129042	3129542	3	CD4 TCM._.ANTH_control_BWJ0023	6900	GNA15	Distal
chr19	3131120	3131620	7	CD8 TEM._.ANTH_control_BMI0093	4822	GNA15	Distal
chr19	3132825	3133325	18	CD16 Mono._.MSSA_DU19-01S0003527	3117	GNA15	Distal
chr19	3133388	3133888	31	CD8 TEM._.MRSA_DU19-01S0003994	2554	GNA15	Distal
chr19	3135768	3136268	29	CD14 Mono._.MSSA_DU19-01S0003515	174	GNA15	Promoter
chr19	3136638	3137138	7	CD14 Mono._.MRSA_DU19-01S0003542	694	GNA15	Intronic
chr19	3137202	3137702	2	cDC2._.ANTH_control_BMI0099	1258	GNA15	Intronic
chr19	3140665	3141165	22	CD14 Mono._.MSSA_DU19-01S0004017	4721	GNA15	Intronic
chr19	3141806	3142306	31	CD14 Mono._.MSSA_DU19-01S0003462	5862	GNA15	Exonic
chr19	3142767	3143267	7	CD16 Mono._.MSSA_DU19-01S0003453	6823	GNA15	Intronic
chr19	3145872	3146372	22	CD16 Mono._.MSSA_DU19-01S0003482	9052	LOC100996351	Intronic
chr19	3146505	3147005	27	CD4 TCM._.MRSA_DU19-01S0003987	8419	LOC100996351	Intronic
chr19	3154994	3155494	32	CD4 TCM._.HI_control_AS14-03700	68	LOC100996351	Promoter
chr19	3155661	3156161	2	CD8 TEM._.MRSA_DU19-01S0004015	735	LOC100996351	Promoter
chr19	3161444	3161944	5	CD14 Mono._.MRSA_DU19-01S0003978	6518	LOC100996351	Intronic
chr19	3162334	3162834	3	CD14 Mono._.ANTH_control_BMI0101	7408	LOC100996351	Intronic
chr19	3163208	3163708	31	CD4 TCM._.MRSA_DU19-01S0003987	8282	LOC100996351	Exonic
chr19	3165320	3165820	22	CD16 Mono._.MSSA_DU19-01S0003527	10394	LOC100996351	Distal
chr19	3166010	3166510	2	cDC2._.ANTH_control_BMI0101	11084	LOC100996351	Distal
chr19	3168875	3169375	15	CD16 Mono._.MSSA_DU19-01S0003527	9642	S1PR4	Distal
chr19	3169477	3169977	22	CD16 Mono._.MSSA_DU19-01S0003482	9040	S1PR4	Distal
chr19	3170158	3170658	2	CD16 Mono._.ANTH_control_BMI0095	8359	S1PR4	Distal
chr19	3171924	3172424	3	MAIT._.MSSA_DU19-01S0003462	6593	S1PR4	Distal
chr19	3172443	3172943	15	B naive._.MRSA_DU19-01S0003989	6074	S1PR4	Distal
chr19	3173114	3173614	6	B naive._.MSSA_DU19-01S0003507	5403	S1PR4	Distal
chr19	3173645	3174145	3	B naive._.ANTH_control_BWJ0023	4872	S1PR4	Distal
chr19	3174188	3174688	3	B naive._.ANTH_control_BMI0094	4329	S1PR4	Distal
chr19	3175663	3176163	13	B naive._.MSSA_DU19-01S0003515	2854	S1PR4	Distal
chr19	3176540	3177040	5	CD4 TCM._.MSSA_DU19-01S0003482	1977	S1PR4	Promoter
chr19	3177078	3177578	27	NK._.MSSA_DU19-01S0003492	1439	S1PR4	Promoter
chr19	3178497	3178997	15	B naive._.MSSA_DU19-01S0003464	20	S1PR4	Promoter
chr19	3179184	3179684	19	CD16 Mono._.MSSA_DU19-01S0003492	665	S1PR4	Exonic
chr19	3179696	3180196	15	CD14 Mono._.MRSA_DU19-01S0003987	1177	S1PR4	Exonic
chr19	3180284	3180784	14	B naive._.ANTH_control_BMI0094	1765	S1PR4	Distal
chr19	3180789	3181289	9	CD8 TEM._.MRSA_DU19-01S0004015	2270	S1PR4	Distal
chr19	3183063	3183563	3	CD4 TCM._.MSSA_DU19-01S0004017	2249	NCLN	Distal
chr19	3183615	3184115	3	CD4 TCM._.MRSA_DU19-01S0003994	1697	NCLN	Promoter
chr19	3184513	3185013	5	MAIT._.MSSA_DU19-01S0003464	799	NCLN	Promoter
chr19	3185319	3185819	7	B memory._.MSSA_DU19-01S0003515	5	NCLN	Promoter
chr19	3186293	3186793	8	NK._.MSSA_DU19-01S0003492	979	NCLN	Intronic
chr19	3188161	3188661	2	B naive._.HI_control_AS14-03700	2847	NCLN	Intronic
chr19	3188818	3189318	15	CD14 Mono._.MSSA_DU19-01S0003453	3504	NCLN	Intronic
chr19	3190014	3190514	3	CD4 Naive._.ANTH_control_BMI0094	4700	NCLN	Intronic
chr19	3191133	3191633	2	Platelet._.MRSA_DU19-01S0004015	5819	NCLN	Intronic
chr19	3193689	3194189	4	cDC2._.ANTH_control_BWJ0023	8375	NCLN	Intronic
chr19	3198724	3199224	2	NK._.MRSA_DU19-01S0004013	13410	NCLN	Intronic
chr19	3199577	3200077	2	CD8 TEM._.MRSA_DU19-01S0004015	14263	NCLN	Intronic
chr19	3203646	3204146	2	CD14 Mono._.MRSA_DU19-01S0003994	18332	NCLN	Intronic
chr19	3207043	3207543	2	MAIT._.MSSA_DU19-01S0003453	17409	CELF5	Intronic
chr19	3207798	3208298	2	CD4 Naive._.MSSA_DU19-01S0004017	16654	CELF5	Exonic
chr19	3208468	3208968	2	NK._.MRSA_DU19-01S0004013	15984	CELF5	Exonic
chr19	3209026	3209526	3	CD8 TEM._.MSSA_DU19-01S0003462	15426	CELF5	Exonic
chr19	3210008	3210508	2	CD4 TCM._.MRSA_DU19-01S0003978	14444	CELF5	Distal
chr19	3210622	3211122	25	CD14 Mono._.ANTH_control_BMI0094	13830	CELF5	Distal
chr19	3221132	3221632	2	CD4 TCM._.MSSA_DU19-01S0003453	3320	CELF5	Distal
chr19	3224388	3224888	28	CD4 TCM._.HI_control_AS09-13278	64	CELF5	Promoter
chr19	3225514	3226014	2	CD4 TCM._.MSSA_DU19-01S0003453	1060	CELF5	Intronic
chr19	3226199	3226699	2	CD4 Naive._.MRSA_DU19-01S0004011	1745	CELF5	Intronic
chr19	3227636	3228136	2	B naive._.ANTH_control_BMI0093	3182	CELF5	Intronic
chr19	3228551	3229051	6	B naive._.MSSA_DU19-01S0003507	4097	CELF5	Intronic
chr19	3243980	3244480	14	CD4 TCM._.ANTH_control_BMI0101	19526	CELF5	Intronic
chr19	3250660	3251160	8	CD4 Naive._.MSSA_DU19-01S0003462	26206	CELF5	Intronic
chr19	3257040	3257540	2	CD16 Mono._.MRSA_DU19-01S0003987	32586	CELF5	Intronic
chr19	3264690	3265190	2	CD16 Mono._.MRSA_DU19-01S0003987	40236	CELF5	Intronic
chr19	3270289	3270789	2	CD4 TCM._.ANTH_control_BMI0095	45835	CELF5	Intronic
chr19	3270843	3271343	5	CD4 Naive._.MRSA_DU19-01S0003549	46389	CELF5	Intronic
chr19	3274317	3274817	2	CD4 TCM._.MSSA_DU19-01S0003492	49863	CELF5	Intronic
chr19	3274821	3275321	8	CD8 Naive._.Other	50367	CELF5	Intronic
chr19	3275340	3275840	30	CD8 TEM._.MRSA_DU19-01S0003994	50886	CELF5	Intronic
chr19	3275944	3276444	30	CD4 Naive._.MRSA_DU19-01S0004013	51490	CELF5	Intronic
chr19	3276794	3277294	10	CD4 TCM._.MSSA_DU19-01S0003464	52340	CELF5	Intronic
chr19	3278187	3278687	3	CD8 TEM._.MRSA_DU19-01S0003994	53733	CELF5	Intronic
chr19	3281332	3281832	2	CD8 TEM._.MSSA_DU19-01S0003527	56878	CELF5	Intronic
chr19	3284533	3285033	23	NK._.MSSA_DU19-01S0003509	60079	CELF5	Exonic
chr19	3285044	3285544	27	NK._.MSSA_DU19-01S0003492	60590	CELF5	Intronic
chr19	3285550	3286050	24	NK._.ANTH_control_BMI0101	61096	CELF5	Intronic
chr19	3286102	3286602	3	CD4 TCM._.ANTH_control_BWJ0023	61648	CELF5	Exonic
chr19	3289856	3290356	2	CD8 TEM._.MSSA_DU19-01S0003462	65402	CELF5	Intronic
chr19	3304859	3305359	23	CD4 Naive._.ANTH_control_BMI0093	54453	NFIC	Distal
chr19	3306633	3307133	10	CD14 Mono._.MSSA_DU19-01S0003462	52679	NFIC	Distal
chr19	3308043	3308543	4	CD8 TEM._.ANTH_control_BMI0099	51269	NFIC	Distal
chr19	3312399	3312899	2	NK._.MSSA_DU19-01S0003509	46913	NFIC	Distal
chr19	3324325	3324825	15	CD16 Mono._.MSSA_DU19-01S0003482	34987	NFIC	Distal
chr19	3326882	3327382	27	CD4 TCM._.MSSA_DU19-01S0003453	32430	NFIC	Distal
chr19	3338494	3338994	31	CD4 TCM._.ANTH_control_BMI0099	20818	NFIC	Distal
chr19	3343496	3343996	12	CD14 Mono._.MRSA_DU19-01S0003549	15816	NFIC	Distal
chr19	3344059	3344559	22	CD16 Mono._.ANTH_control_BMI0099	15253	NFIC	Distal
chr19	3357323	3357823	30	CD8 TEM._.MRSA_DU19-01S0003994	1989	NFIC	Promoter
chr19	3358250	3358750	27	CD8 TEM._.MRSA_DU19-01S0003987	1062	NFIC	Promoter
chr19	3358833	3359333	16	CD8 TEM._.ANTH_control_BMI0099	479	NFIC	Promoter
chr19	3359368	3359868	32	CD4 TCM._.HI_control_AS09-13278	54	NFIC	Promoter
chr19	3360354	3360854	31	CD4 TCM._.MSSA_DU19-01S0004017	1040	NFIC	Intronic
chr19	3360971	3361471	32	CD4 TCM._.MSSA_DU19-01S0003527	1657	NFIC	Intronic
chr19	3361898	3362398	7	NK._.MSSA_DU19-01S0003492	2584	NFIC	Intronic
chr19	3365262	3365762	2	CD8 Naive._.MSSA_DU19-01S0003464	5948	NFIC	Intronic
chr19	3365782	3366282	18	CD16 Mono._.ANTH_control_BMI0095	6468	NFIC	Intronic
chr19	3366314	3366814	25	CD14 Mono._.MRSA_DU19-01S0003994	7000	NFIC	Exonic
chr19	3367263	3367763	18	CD14 Mono._.ANTH_control_BMI0094	7949	NFIC	Intronic
chr19	3368494	3368994	3	CD16 Mono._.MSSA_DU19-01S0003482	9180	NFIC	Intronic
chr19	3369394	3369894	23	CD14 Mono._.MSSA_DU19-01S0003509	10080	NFIC	Intronic
chr19	3374515	3375015	2	NK._.ANTH_control_BMI0101	15201	NFIC	Intronic
chr19	3379854	3380354	2	CD16 Mono._.MSSA_DU19-01S0003482	20540	NFIC	Intronic
chr19	3384729	3385229	16	CD16 Mono._.MSSA_DU19-01S0003482	25415	NFIC	Intronic
chr19	3387610	3388110	2	B naive._.MSSA_DU19-01S0003515	28296	NFIC	Intronic
chr19	3388887	3389387	2	CD16 Mono._.MSSA_DU19-01S0003464	29573	NFIC	Intronic
chr19	3396963	3397463	2	CD8 TEM._.MRSA_DU19-01S0003987	37649	NFIC	Intronic
chr19	3428467	3428967	3	B naive._.MRSA_DU19-01S0003989	51824	SMIM24	Intronic
chr19	3429457	3429957	27	CD4 TCM._.MSSA_DU19-01S0003453	50834	SMIM24	Intronic
chr19	3434492	3434992	9	CD4 TCM._.MSSA_DU19-01S0003464	45799	SMIM24	Intronic
chr19	3434995	3435495	31	CD14 Mono._.MSSA_DU19-01S0003515	45296	SMIM24	Intronic
chr19	3440029	3440529	17	CD16 Mono._.ANTH_control_BMI0094	40262	SMIM24	Intronic
chr19	3444284	3444784	2	NK._.ANTH_control_BMI0095	36007	SMIM24	Intronic
chr19	3444949	3445449	2	CD4 TCM._.MSSA_DU19-01S0003527	35342	SMIM24	Intronic
chr19	3450972	3451472	21	CD14 Mono._.MSSA_DU19-01S0003462	29319	SMIM24	Intronic
chr19	3458880	3459380	2	CD4 TCM._.HI_control_AS09-13278	21411	SMIM24	Intronic
chr19	3459383	3459883	11	CD14 Mono._.MRSA_DU19-01S0003994	20908	SMIM24	Intronic
chr19	3464426	3464926	2	CD4 Naive._.ANTH_control_BWJ0023	15865	SMIM24	Exonic
chr19	3471922	3472422	10	CD4 TCM._.MRSA_DU19-01S0003987	8369	SMIM24	Distal
chr19	3472936	3473436	13	CD8 TEM._.ANTH_control_BMI0099	7355	SMIM24	Distal
chr19	3478175	3478675	3	NK._.MSSA_DU19-01S0003482	2116	SMIM24	Exonic
chr19	3479025	3479525	3	Platelet._.MRSA_DU19-01S0003542	1266	SMIM24	Intronic
chr19	3479797	3480297	19	CD4 Naive._.MRSA_DU19-01S0003978	494	SMIM24	Intronic
chr19	3480837	3481337	2	MAIT._.MSSA_DU19-01S0003482	544	SMIM24	Promoter
chr19	3484938	3485438	18	CD16 Mono._.MSSA_DU19-01S0003453	4645	SMIM24	Distal
chr19	3487128	3487628	2	CD4 TCM._.MSSA_DU19-01S0004017	6835	SMIM24	Distal
chr19	3494020	3494520	9	CD4 Naive._.ANTH_control_BWJ0023	6669	DOHH	Intronic
chr19	3494555	3495055	19	CD4 TCM._.MSSA_DU19-01S0003492	6134	DOHH	Intronic
chr19	3500040	3500540	13	CD8 TEM._.MRSA_DU19-01S0003987	649	DOHH	Intronic
chr19	3500684	3501184	22	CD16 Mono._.MSSA_DU19-01S0003482	5	DOHH	Promoter
chr19	3504734	3505234	6	CD16 Mono._.MSSA_DU19-01S0003453	1288	FZR1	Promoter
chr19	3505332	3505832	12	CD16 Mono._.MSSA_DU19-01S0003453	690	FZR1	Promoter
chr19	3505900	3506400	31	CD8 TEM._.MRSA_DU19-01S0003994	122	FZR1	Promoter
chr19	3506741	3507241	22	CD8 TEM._.MRSA_DU19-01S0004015	717	FZR1	Intronic
chr19	3507345	3507845	23	CD4 TCM._.MRSA_DU19-01S0003987	1321	FZR1	Intronic
chr19	3507866	3508366	4	CD4 TCM._.MSSA_DU19-01S0003527	1842	FZR1	Intronic
chr19	3508834	3509334	3	NK_CD56bright._.ANTH_control_BWJ0023	2810	FZR1	Intronic
chr19	3509615	3510115	11	NK._.MRSA_DU19-01S0004013	3591	FZR1	Intronic
chr19	3512076	3512576	2	NK._.ANTH_control_BMI0093	6052	FZR1	Intronic
chr19	3516733	3517233	16	B naive._.HI_control_AS14-03700	10709	FZR1	Intronic
chr19	3520425	3520925	3	Platelet._.MRSA_DU19-01S0004015	14401	FZR1	Intronic
chr19	3522047	3522547	2	NK._.MSSA_DU19-01S0003492	16023	FZR1	Intronic
chr19	3526230	3526730	2	NK._.ANTH_control_BMI0095	12673	C19orf71	Intronic
chr19	3527275	3527775	2	CD4 Naive._.HI_control_AS17-00144	11628	C19orf71	Intronic
chr19	3528798	3529298	2	CD4 TCM._.MRSA_DU19-01S0003987	10105	C19orf71	Intronic
chr19	3530365	3530865	2	NK._.MSSA_DU19-01S0003492	8538	C19orf71	Intronic
chr19	3531546	3532046	3	CD16 Mono._.MSSA_DU19-01S0003482	7357	C19orf71	Exonic
chr19	3532048	3532548	2	NK._.MSSA_DU19-01S0003464	6855	C19orf71	Intronic
chr19	3532853	3533353	3	CD4 Naive._.MSSA_DU19-01S0003507	6050	C19orf71	Intronic
chr19	3533786	3534286	2	CD4 Naive._.ANTH_control_BMI0099	5117	C19orf71	Intronic
chr19	3534362	3534862	2	CD4 TCM._.MSSA_DU19-01S0003453	4541	C19orf71	Intronic
chr19	3535734	3536234	4	CD16 Mono._.MSSA_DU19-01S0003482	3169	C19orf71	Exonic
chr19	3536376	3536876	3	CD16 Mono._.Other	2527	C19orf71	Exonic
chr19	3537625	3538125	15	CD16 Mono._.ANTH_control_BMI0093	1278	C19orf71	Promoter
chr19	3538689	3539189	4	CD14 Mono._.HI_control_AS14-03700	214	C19orf71	Promoter
chr19	3539907	3540407	2	CD16 Mono._.ANTH_control_BMI0094	1002	C19orf71	Intronic
chr19	3542083	3542583	3	CD8 TEM._.MRSA_DU19-01S0003542	3178	C19orf71	Intronic
chr19	3543558	3544058	3	CD4 Naive._.MRSA_DU19-01S0004011	4653	C19orf71	Intronic
chr19	3545004	3545504	25	CD14 Mono._.ANTH_control_BMI0094	6099	C19orf71	Intronic
chr19	3545661	3546161	2	CD4 TCM._.MSSA_DU19-01S0003464	6756	C19orf71	Intronic
chr19	3546447	3546947	2	CD4 TCM._.MSSA_DU19-01S0003515	7542	C19orf71	Intronic
chr19	3547351	3547851	11	CD4 TCM._.MSSA_DU19-01S0004017	8446	C19orf71	Intronic
chr19	3548541	3549041	22	CD16 Mono._.MRSA_DU19-01S0003978	9636	C19orf71	Intronic
chr19	3549057	3549557	21	CD16 Mono._.ANTH_control_BMI0095	10152	C19orf71	Intronic
chr19	3552777	3553277	22	CD16 Mono._.MRSA_DU19-01S0003549	13872	C19orf71	Intronic
chr19	3554225	3554725	32	CD4 TCM._.MSSA_DU19-01S0003492	15320	C19orf71	Intronic
chr19	3555052	3555552	2	B naive._.MSSA_DU19-01S0003515	16147	C19orf71	Intronic
chr19	3555999	3556499	7	CD8 TEM._.MRSA_DU19-01S0004015	16527	HMG20B	Intronic
chr19	3556797	3557297	29	CD4 TCM._.MRSA_DU19-01S0003549	15729	HMG20B	Intronic
chr19	3557441	3557941	22	CD16 Mono._.MSSA_DU19-01S0003462	15085	HMG20B	Intronic
chr19	3558016	3558516	29	CD14 Mono._.MRSA_DU19-01S0003549	14510	HMG20B	Intronic
chr19	3560430	3560930	2	Platelet._.MRSA_DU19-01S0004015	12096	HMG20B	Intronic
chr19	3562596	3563096	5	CD14 Mono._.MSSA_DU19-01S0003464	9930	HMG20B	Intronic
chr19	3568771	3569271	17	CD16 Mono._.MSSA_DU19-01S0003453	3755	HMG20B	Intronic
chr19	3571787	3572287	15	CD16 Mono._.MSSA_DU19-01S0003482	739	HMG20B	Promoter
chr19	3572505	3573005	31	CD14 Mono._.MSSA_DU19-01S0003492	21	HMG20B	Promoter
chr19	3573065	3573565	10	CD4 TCM._.HI_control_AS09-13278	535	MFSD12	Exonic
chr19	3573745	3574245	22	CD16 Mono._.MRSA_DU19-01S0003978	143	MFSD12	Promoter
chr19	3574734	3575234	2	CD16 Mono._.ANTH_control_BMI0093	1132	MFSD12	Promoter
chr19	3575272	3575772	3	CD4 TCM._.ANTH_control_BMI0093	1670	MFSD12	Promoter
chr19	3576528	3577028	17	CD14 Mono._.MSSA_DU19-01S0003515	2926	MFSD12	Intronic
chr19	3577417	3577917	2	NK._.HI_control_AS11-18755	3815	MFSD12	Intronic
chr19	3580046	3580546	2	CD16 Mono._.MSSA_DU19-01S0003453	5256	GIPC3	Distal
chr19	3585470	3585970	7	NK._.ANTH_control_BMI0101	166	GIPC3	Exonic
chr19	3586014	3586514	10	NK._.ANTH_control_BMI0101	710	GIPC3	Intronic
chr19	3603684	3604184	2	NK._.ANTH_control_BMI0101	2905	TBXA2R	Intronic
chr19	3604811	3605311	25	NK._.ANTH_control_BMI0101	1778	TBXA2R	Intronic
chr19	3605471	3605971	6	CD4 TCM._.MSSA_DU19-01S0003453	1118	TBXA2R	Promoter
chr19	3606176	3606676	24	CD4 TCM._.MSSA_DU19-01S0003453	413	TBXA2R	Promoter
chr19	3606753	3607253	10	CD8 TEM._.MRSA_DU19-01S0004013	162	TBXA2R	Promoter
chr19	3607561	3608061	9	CD14 Mono._.MRSA_DU19-01S0003987	563	CACTIN-AS1	Promoter
chr19	3608585	3609085	2	NK_CD56bright._.ANTH_control_BMI0099	1587	CACTIN-AS1	Promoter
chr19	3611118	3611618	2	NK._.HI_control_AS11-18755	4120	CACTIN-AS1	Exonic
chr19	3617429	3617929	13	CD4 Naive._.HI_control_AS17-00144	9135	CACTIN	Intronic
chr19	3618435	3618935	22	CD14 Mono._.MSSA_DU19-01S0003515	8129	CACTIN	Intronic
chr19	3619104	3619604	2	NK._.MSSA_DU19-01S0003462	7460	CACTIN	Intronic
chr19	3620062	3620562	2	CD8 TEM._.MSSA_DU19-01S0003527	6502	CACTIN	Intronic
chr19	3620639	3621139	2	CD8 TEM._.MSSA_DU19-01S0003482	5925	CACTIN	Exonic
chr19	3625651	3626151	13	CD4 TCM._.HI_control_AS11-18755	913	CACTIN	Intronic
chr19	3626345	3626845	25	CD4 TCM._.MSSA_DU19-01S0003466	219	CACTIN	Intronic
chr19	3626857	3627357	31	CD14 Mono._.MRSA_DU19-01S0004015	291	CACTIN	Promoter
chr19	3627370	3627870	3	CD16 Mono._.MSSA_DU19-01S0003453	804	CACTIN	Promoter
chr19	3628771	3629271	2	CD4 Naive._.HI_control_AS17-00144	2205	CACTIN	Distal
chr19	3636260	3636760	3	CD4 TCM._.MSSA_DU19-01S0003507	9694	CACTIN	Intronic
chr19	3636990	3637490	2	MAIT._.MSSA_DU19-01S0003462	10424	CACTIN	Exonic
chr19	3638811	3639311	2	NK._.ANTH_control_BMI0093	12245	CACTIN	Intronic
chr19	3642885	3643385	2	B naive._.ANTH_control_BMI0095	16319	CACTIN	Intronic
chr19	3643683	3644183	2	CD4 Naive._.MRSA_DU19-01S0003987	17117	CACTIN	Intronic
chr19	3647658	3648158	2	CD16 Mono._.MSSA_DU19-01S0003482	21092	CACTIN	Intronic
chr19	3648590	3649090	2	CD16 Mono._.MSSA_DU19-01S0003482	22024	CACTIN	Intronic
chr19	3651342	3651842	2	CD4 Naive._.MSSA_DU19-01S0003507	24776	CACTIN	Intronic
chr19	3651996	3652496	2	NK._.HI_control_AS17-00144	25430	CACTIN	Intronic
chr19	3655691	3656191	7	CD14 Mono._.MSSA_DU19-01S0003462	29125	CACTIN	Intronic
chr19	3658134	3658634	2	NK._.MSSA_DU19-01S0003515	31568	CACTIN	Intronic
chr19	3660530	3661030	2	CD4 TCM._.MRSA_DU19-01S0003987	33964	CACTIN	Intronic
chr19	3664335	3664835	2	NK._.MSSA_DU19-01S0003507	35893	PIP5K1C	Intronic
chr19	3664935	3665435	4	NK._.ANTH_control_BMI0101	35293	PIP5K1C	Intronic
chr19	3665791	3666291	27	CD4 Naive._.HI_control_AS17-00144	34437	PIP5K1C	Intronic
chr19	3667891	3668391	2	CD4 Naive._.HI_control_AS17-00144	32337	PIP5K1C	Intronic
chr19	3668559	3669059	2	CD4 TCM._.MRSA_DU19-01S0004015	31669	PIP5K1C	Intronic
chr19	3669502	3670002	3	NK._.MSSA_DU19-01S0003492	30726	PIP5K1C	Intronic
chr19	3670267	3670767	7	CD16 Mono._.ANTH_control_BMI0093	29961	PIP5K1C	Intronic
chr19	3670972	3671472	21	CD16 Mono._.ANTH_control_BMI0093	29256	PIP5K1C	Intronic
chr19	3671665	3672165	26	NK._.ANTH_control_BMI0101	28563	PIP5K1C	Intronic
chr19	3672225	3672725	19	CD16 Mono._.MSSA_DU19-01S0003515	28003	PIP5K1C	Intronic
chr19	3673024	3673524	2	CD14 Mono._.HI_control_AS09-13278	27204	PIP5K1C	Intronic
chr19	3673767	3674267	2	CD16 Mono._.MSSA_DU19-01S0003515	26461	PIP5K1C	Intronic
chr19	3676986	3677486	6	NK._.MSSA_DU19-01S0004017	23242	PIP5K1C	Intronic
chr19	3684004	3684504	6	B naive._.ANTH_control_BMI0095	16224	PIP5K1C	Intronic
chr19	3687681	3688181	23	CD4 Naive._.HI_control_AS17-00144	12547	PIP5K1C	Intronic
chr19	3688356	3688856	2	B naive._.ANTH_control_BWJ0023	11872	PIP5K1C	Intronic
chr19	3690399	3690899	5	CD4 TCM._.MRSA_DU19-01S0003549	9829	PIP5K1C	Intronic
chr19	3691101	3691601	3	CD4 TCM._.MSSA_DU19-01S0003453	9127	PIP5K1C	Intronic
chr19	3691749	3692249	2	NK._.ANTH_control_BMI0101	8479	PIP5K1C	Intronic
chr19	3692420	3692920	19	CD4 Naive._.ANTH_control_BMI0093	7808	PIP5K1C	Intronic
chr19	3696320	3696820	2	CD4 Naive._.MSSA_DU19-01S0003507	3908	PIP5K1C	Intronic
chr19	3696822	3697322	2	Platelet._.MRSA_DU19-01S0004015	3406	PIP5K1C	Intronic
chr19	3698242	3698742	16	NK._.MSSA_DU19-01S0003492	1986	PIP5K1C	Intronic
chr19	3699020	3699520	19	CD16 Mono._.MSSA_DU19-01S0003492	1208	PIP5K1C	Intronic
chr19	3699527	3700027	8	CD4 Naive._.MRSA_DU19-01S0003978	701	PIP5K1C	Intronic
chr19	3700295	3700795	31	CD14 Mono._.MSSA_DU19-01S0003515	65	PIP5K1C	Promoter
chr19	3705263	3705763	12	CD16 Mono._.MSSA_DU19-01S0003515	2595	TJP3	Distal
chr19	3705989	3706489	30	CD4 TCM._.ANTH_control_BMI0093	1869	TJP3	Promoter
chr19	3710262	3710762	21	CD16 Mono._.ANTH_control_BWJ0023	2402	TJP3	Intronic
chr19	3713106	3713606	2	CD16 Mono._.MSSA_DU19-01S0003527	5246	TJP3	Intronic
chr19	3718992	3719492	16	CD14 Mono._.ANTH_control_BMI0094	11132	TJP3	Intronic
chr19	3719891	3720391	2	CD8 TEM._.MRSA_DU19-01S0004015	12031	TJP3	Intronic
chr19	3720806	3721306	3	CD8 TEM._.ANTH_control_BMI0099	12946	TJP3	Intronic
chr19	3721384	3721884	32	CD4 TCM._.HI_control_AS17-00144	13524	TJP3	Exonic
chr19	3721946	3722446	3	CD4 TCM._.MSSA_DU19-01S0003453	14086	TJP3	Intronic
chr19	3722627	3723127	3	CD4 TCM._.HI_control_AS09-13278	14767	TJP3	Intronic
chr19	3739012	3739512	2	NK._.MRSA_DU19-01S0003542	22436	APBA3	Intronic
chr19	3739547	3740047	6	CD4 Naive._.MSSA_DU19-01S0004017	21901	APBA3	Intronic
chr19	3747302	3747802	2	CD4 Naive._.MRSA_DU19-01S0003987	14146	APBA3	Intronic
chr19	3752291	3752791	2	NK._.MRSA_DU19-01S0004013	9157	APBA3	Exonic
chr19	3758016	3758516	2	CD4 TCM._.MSSA_DU19-01S0003464	3432	APBA3	Intronic
chr19	3760703	3761203	29	CD8 TEM._.MRSA_DU19-01S0003987	745	APBA3	Promoter
chr19	3761420	3761920	27	NK._.MSSA_DU19-01S0003462	28	APBA3	Promoter
chr19	3762111	3762611	17	CD4 TCM._.HI_control_AS11-18755	302	MRPL54	Promoter
chr19	3762775	3763275	31	CD14 Mono._.MRSA_DU19-01S0003549	360	MRPL54	Promoter
chr19	3766355	3766855	3	CD8 TEM._.MRSA_DU19-01S0003989	3940	MRPL54	Intronic
chr19	3770108	3770608	2	NK._.ANTH_control_BMI0101	1862	RAX2	Exonic
chr19	3774056	3774556	2	MAIT._.ANTH_control_BMI0101	2084	RAX2	Distal
chr19	3776963	3777463	2	CD4 TCM._.MSSA_DU19-01S0003527	4991	RAX2	Distal
chr19	3777481	3777981	2	CD4 TCM._.MSSA_DU19-01S0004017	5509	RAX2	Distal
chr19	3778138	3778638	2	NK._.MSSA_DU19-01S0004017	6166	RAX2	Exonic
chr19	3780931	3781431	7	CD8 TEM._.MSSA_DU19-01S0003492	8959	RAX2	Intronic
chr19	3783549	3784049	25	NK._.HI_control_AS11-18755	11577	RAX2	Intronic
chr19	3785026	3785526	18	CD14 Mono._.MRSA_DU19-01S0003989	13054	RAX2	Exonic
chr19	3785564	3786064	10	CD4 Naive._.ANTH_control_BMI0099	13592	RAX2	Exonic
chr19	3786125	3786625	25	NK._.MSSA_DU19-01S0003492	14153	RAX2	Exonic
chr19	3786789	3787289	7	NK._.MSSA_DU19-01S0003464	14817	RAX2	Intronic
chr19	3788398	3788898	2	NK._.MSSA_DU19-01S0003464	13480	MATK	Intronic
chr19	3788988	3789488	27	NK._.MRSA_DU19-01S0004015	12890	MATK	Intronic
chr19	3789579	3790079	5	NK._.HI_control_AS11-18755	12299	MATK	Intronic
chr19	3790172	3790672	3	NK._.MSSA_DU19-01S0003492	11706	MATK	Intronic
chr19	3798086	3798586	26	NK._.ANTH_control_BMI0101	3792	MATK	Intronic
chr19	3798622	3799122	4	NK._.MRSA_DU19-01S0004013	3256	MATK	Intronic
chr19	3799576	3800076	3	NK._.ANTH_control_BWJ0023	2302	MATK	Intronic
chr19	3801277	3801777	26	NK._.MSSA_DU19-01S0004017	601	MATK	Intronic
chr19	3804849	3805349	3	NK._.ANTH_control_BMI0095	2969	MATK	Exonic
chr19	3806668	3807168	3	NK_CD56bright._.1	4788	MATK	Intronic
chr19	3808460	3808960	2	CD4 TCM._.HI_control_AS09-13278	6580	MATK	Intronic
chr19	3810271	3810771	10	B naive._.Other	8391	MATK	Intronic
chr19	3810917	3811417	3	B naive._.ANTH_control_BMI0099	9037	MATK	Intronic
chr19	3812325	3812825	27	NK._.HI_control_AS11-18755	10445	MATK	Intronic
chr19	3812897	3813397	9	NK._.MRSA_DU19-01S0004015	11017	MATK	Intronic
chr19	3813766	3814266	23	NK._.MSSA_DU19-01S0004017	11886	MATK	Intronic
chr19	3814321	3814821	3	MAIT._.MSSA_DU19-01S0003527	12441	MATK	Intronic
chr19	3818322	3818822	21	CD14 Mono._.MRSA_DU19-01S0003994	16442	MATK	Intronic
chr19	3818864	3819364	2	CD4 TCM._.HI_control_AS14-03700	16984	MATK	Exonic
chr19	3820136	3820636	2	NK._.MSSA_DU19-01S0003482	18256	MATK	Intronic
chr19	3821770	3822270	27	NK._.MSSA_DU19-01S0003492	19890	MATK	Intronic
chr19	3828368	3828868	17	CD14 Mono._.MSSA_DU19-01S0003462	26488	MATK	Intronic
chr19	3836813	3837313	5	MAIT._.HI_control_AS11-18755	31968	ZFR2	Intronic
chr19	3849073	3849573	14	NK._.ANTH_control_BMI0095	19708	ZFR2	Intronic
chr19	3851178	3851678	2	B naive._.ANTH_control_BWJ0023	17603	ZFR2	Intronic
chr19	3852620	3853120	12	CD4 TCM._.HI_control_AS09-13278	16161	ZFR2	Intronic
chr19	3857552	3858052	14	B naive._.ANTH_control_BWJ0023	11229	ZFR2	Intronic
chr19	3866858	3867358	2	NK._.MSSA_DU19-01S0003482	1923	ZFR2	Intronic
chr19	3868894	3869394	9	NK._.HI_control_AS17-00144	111	ZFR2	Promoter
chr19	3873064	3873564	2	CD16 Mono._.MSSA_DU19-01S0003482	4281	ZFR2	Distal
chr19	3876823	3877323	6	CD16 Mono._.MSSA_DU19-01S0003482	2790	ATCAY	Distal
chr19	3880363	3880863	2	CD4 TCM._.MSSA_DU19-01S0003453	748	ATCAY	Exonic
chr19	3880910	3881410	2	CD16 Mono._.ANTH_control_BMI0101	1295	ATCAY	Intronic
chr19	3897868	3898368	10	NK._.ANTH_control_BMI0101	18253	ATCAY	Intronic
chr19	3923936	3924436	2	CD4 Naive._.MRSA_DU19-01S0003992	8916	NMRK2	Intronic
chr19	3943880	3944380	2	cDC2._.Other	11026	NMRK2	Distal
chr19	3950326	3950826	16	NK._.MSSA_DU19-01S0003492	10935	MIR637	Distal
chr19	3950904	3951404	19	NK._.ANTH_control_BMI0101	10357	MIR637	Distal
chr19	3951455	3951955	7	CD14 Mono._.ANTH_control_BMI0099	9806	MIR637	Distal
chr19	3954069	3954569	2	B naive._.HI_control_AS11-18755	7192	MIR637	Distal
chr19	3957872	3958372	2	NK._.MSSA_DU19-01S0003464	3389	MIR637	Distal
chr19	3968699	3969199	4	NK._.ANTH_control_BMI0101	2173	DAPK3	Intronic
chr19	3970237	3970737	2	CD16 Mono._.ANTH_control_BMI0095	635	DAPK3	Intronic
chr19	3970960	3971460	22	CD16 Mono._.ANTH_control_BMI0099	86	DAPK3	Promoter
chr19	3971756	3972256	2	NK._.MSSA_DU19-01S0003482	882	DAPK3	Promoter
chr19	3972832	3973332	2	MAIT._.MSSA_DU19-01S0003453	1958	DAPK3	Promoter
chr19	3975297	3975797	8	CD8 TEM._.HI_control_AS13-08590	4423	DAPK3	Distal
chr19	3975851	3976351	16	CD4 TCM._.MRSA_DU19-01S0003992	4977	DAPK3	Exonic
chr19	3976578	3977078	3	CD14 Mono._.MSSA_DU19-01S0003527	5704	DAPK3	Intronic
chr19	3977363	3977863	15	CD8 TEM._.HI_control_AS13-08590	4958	SNORD37	Intronic
chr19	3978100	3978600	7	CD4 TCM._.MSSA_DU19-01S0003453	4221	SNORD37	Intronic
chr19	3978786	3979286	8	CD8 TEM._.HI_control_AS13-08590	3535	SNORD37	Intronic
chr19	3979409	3979909	11	CD8 TEM._.ANTH_control_BMI0099	2912	SNORD37	Intronic
chr19	3979969	3980469	11	CD4 TCM._.MSSA_DU19-01S0003453	2352	SNORD37	Intronic
chr19	3980760	3981260	5	CD4 TCM._.MRSA_DU19-01S0004013	1561	SNORD37	Intronic
chr19	3981367	3981867	3	CD16 Mono._.MRSA_DU19-01S0003987	954	SNORD37	Intronic
chr19	3982279	3982779	2	MAIT._.MSSA_DU19-01S0003462	42	SNORD37	Promoter
chr19	3983154	3983654	8	CD8 TEM._.MRSA_DU19-01S0003987	831	SNORD37	Promoter
chr19	3983858	3984358	16	CD4 TCM._.MSSA_DU19-01S0003453	1360	EEF2	Promoter
chr19	3984523	3985023	17	NK._.ANTH_control_BMI0101	695	EEF2	Intronic
chr19	3985228	3985728	22	CD16 Mono._.MSSA_DU19-01S0003482	8	EEF2	Promoter
chr19	3986061	3986561	24	NK._.ANTH_control_BMI0101	841	EEF2	Promoter
chr19	3986802	3987302	23	CD8 TEM._.MRSA_DU19-01S0003987	1582	EEF2	Promoter
chr19	3987703	3988203	31	CD8 TEM._.MRSA_DU19-01S0003987	2483	EEF2	Distal
chr19	3989336	3989836	5	CD14 Mono._.MSSA_DU19-01S0003509	4116	EEF2	Distal
chr19	3990082	3990582	32	CD4 TCM._.HI_control_AS09-13278	4862	EEF2	Distal
chr19	3999843	4000343	2	NK._.MSSA_DU19-01S0003464	7552	PIAS4	Distal
chr19	4006774	4007274	4	CD4 TCM._.ANTH_control_BMI0093	621	PIAS4	Promoter
chr19	4007277	4007777	32	CD4 TCM._.HI_control_AS14-03700	118	PIAS4	Promoter
chr19	4008002	4008502	16	CD8 TEM._.MRSA_DU19-01S0004013	605	PIAS4	Intronic
chr19	4008938	4009438	2	NK_CD56bright._.ANTH_control_BMI0099	1541	PIAS4	Intronic
chr19	4009799	4010299	3	CD16 Mono._.ANTH_control_BMI0099	2402	PIAS4	Intronic
chr19	4010410	4010910	2	CD4 TCM._.MSSA_DU19-01S0004017	3013	PIAS4	Intronic
chr19	4014060	4014560	3	CD16 Mono._.ANTH_control_BMI0095	6663	PIAS4	Intronic
chr19	4014759	4015259	5	MAIT._.ANTH_control_BMI0101	7362	PIAS4	Intronic
chr19	4015834	4016334	6	CD16 Mono._.MRSA_DU19-01S0003542	8437	PIAS4	Intronic
chr19	4016497	4016997	6	CD16 Mono._.Other	9100	PIAS4	Intronic
chr19	4017145	4017645	3	CD16 Mono._.Other	9748	PIAS4	Intronic
chr19	4019202	4019702	4	CD14 Mono._.MSSA_DU19-01S0003515	11805	PIAS4	Intronic
chr19	4023359	4023859	4	CD16 Mono._.MSSA_DU19-01S0003464	15962	PIAS4	Intronic
chr19	4024072	4024572	3	CD16 Mono._.ANTH_control_BMI0094	16675	PIAS4	Intronic
chr19	4025347	4025847	2	CD16 Mono._.MSSA_DU19-01S0003464	17950	PIAS4	Intronic
chr19	4026205	4026705	2	CD16 Mono._.ANTH_control_BMI0094	18808	PIAS4	Intronic
chr19	4026866	4027366	2	CD16 Mono._.Other	19469	PIAS4	Intronic
chr19	4027539	4028039	2	B naive._.MSSA_DU19-01S0003507	20142	PIAS4	Intronic
chr19	4028572	4029072	3	CD16 Mono._.ANTH_control_BMI0101	21175	PIAS4	Exonic
chr19	4029222	4029722	4	CD16 Mono._.MSSA_DU19-01S0003482	21825	PIAS4	Intronic
chr19	4029859	4030359	2	CD16 Mono._.ANTH_control_BMI0099	22462	PIAS4	Intronic
chr19	4030804	4031304	2	CD14 Mono._.ANTH_control_BMI0094	23407	PIAS4	Intronic
chr19	4031448	4031948	2	CD14 Mono._.ANTH_control_BMI0094	24051	PIAS4	Intronic
chr19	4032328	4032828	5	CD16 Mono._.ANTH_control_BMI0095	24931	PIAS4	Intronic
chr19	4032972	4033472	2	CD16 Mono._.MSSA_DU19-01S0003492	25575	PIAS4	Intronic
chr19	4033880	4034380	6	CD16 Mono._.Other	26483	PIAS4	Intronic
chr19	4034736	4035236	15	CD16 Mono._.ANTH_control_BMI0094	27339	PIAS4	Intronic
chr19	4035293	4035793	10	CD16 Mono._.ANTH_control_BMI0094	27896	PIAS4	Intronic
chr19	4036456	4036956	12	CD16 Mono._.MSSA_DU19-01S0003482	29059	PIAS4	Intronic
chr19	4037442	4037942	5	CD16 Mono._.MSSA_DU19-01S0003482	29252	ZBTB7A	Exonic
chr19	4038629	4039129	6	CD16 Mono._.ANTH_control_BMI0095	28065	ZBTB7A	Exonic
chr19	4039384	4039884	4	CD16 Mono._.MSSA_DU19-01S0003453	27310	ZBTB7A	Distal
chr19	4040410	4040910	2	NK._.ANTH_control_BWJ0023	26284	ZBTB7A	Distal
chr19	4041118	4041618	6	CD16 Mono._.MRSA_DU19-01S0003987	25576	ZBTB7A	Distal
chr19	4041641	4042141	4	CD16 Mono._.MRSA_DU19-01S0004015	25053	ZBTB7A	Distal
chr19	4042240	4042740	6	CD16 Mono._.ANTH_control_BMI0093	24454	ZBTB7A	Distal
chr19	4043330	4043830	2	CD16 Mono._.ANTH_control_BWJ0023	23364	ZBTB7A	Distal
chr19	4045682	4046182	3	CD4 TCM._.MSSA_DU19-01S0003453	21012	ZBTB7A	Exonic
chr19	4046263	4046763	4	CD4 Naive._.ANTH_control_BMI0094	20431	ZBTB7A	Exonic
chr19	4050256	4050756	4	NK._.MRSA_DU19-01S0003978	16438	ZBTB7A	Intronic
chr19	4051073	4051573	2	CD16 Mono._.ANTH_control_BMI0095	15621	ZBTB7A	Intronic
chr19	4051690	4052190	30	CD14 Mono._.MSSA_DU19-01S0003492	15004	ZBTB7A	Intronic
chr19	4052372	4052872	30	CD14 Mono._.MRSA_DU19-01S0004013	14322	ZBTB7A	Intronic
chr19	4052990	4053490	20	CD14 Mono._.MSSA_DU19-01S0003482	13704	ZBTB7A	Intronic
chr19	4055210	4055710	2	NK._.ANTH_control_BWJ0023	11484	ZBTB7A	Intronic
chr19	4056107	4056607	2	CD16 Mono._.MSSA_DU19-01S0003464	10587	ZBTB7A	Intronic
chr19	4057842	4058342	31	CD14 Mono._.MRSA_DU19-01S0003989	8852	ZBTB7A	Intronic
chr19	4058932	4059432	8	CD4 TCM._.MRSA_DU19-01S0003987	7762	ZBTB7A	Intronic
chr19	4059862	4060362	22	CD16 Mono._.ANTH_control_BWJ0023	6832	ZBTB7A	Intronic
chr19	4060468	4060968	13	CD8 TEM._.MSSA_DU19-01S0003527	6226	ZBTB7A	Intronic
chr19	4061141	4061641	26	CD8 TEM._.ANTH_control_BMI0095	5553	ZBTB7A	Intronic
chr19	4061714	4062214	9	CD16 Mono._.ANTH_control_BMI0101	4980	ZBTB7A	Intronic
chr19	4062270	4062770	4	CD16 Mono._.ANTH_control_BWJ0023	4424	ZBTB7A	Intronic
chr19	4063441	4063941	8	CD4 TCM._.MSSA_DU19-01S0003453	3253	ZBTB7A	Intronic
chr19	4063950	4064450	10	CD4 TCM._.MSSA_DU19-01S0004017	2744	ZBTB7A	Intronic
chr19	4064546	4065046	30	CD8 TEM._.HI_control_AS14-03700	2148	ZBTB7A	Intronic
chr19	4065078	4065578	2	Platelet._.MRSA_DU19-01S0003542	1616	ZBTB7A	Intronic
chr19	4065692	4066192	31	CD8 TEM._.HI_control_AS13-08590	1002	ZBTB7A	Intronic
chr19	4066392	4066892	11	CD4 Naive._.MRSA_DU19-01S0003978	302	ZBTB7A	Intronic
chr19	4066995	4067495	16	B naive._.ANTH_control_BMI0094	299	ZBTB7A	Promoter
chr19	4067621	4068121	4	cDC2._.ANTH_control_BMI0101	925	ZBTB7A	Promoter
chr19	4068198	4068698	19	CD16 Mono._.ANTH_control_BMI0101	1502	ZBTB7A	Promoter
chr19	4069286	4069786	20	CD16 Mono._.ANTH_control_BMI0093	2590	ZBTB7A	Distal
chr19	4069857	4070357	2	NK._.MSSA_DU19-01S0003492	3161	ZBTB7A	Distal
chr19	4075232	4075732	20	CD16 Mono._.MSSA_DU19-01S0003482	8536	ZBTB7A	Distal
chr19	4077305	4077805	5	CD14 Mono._.MSSA_DU19-01S0003482	10609	ZBTB7A	Distal
chr19	4077841	4078341	22	NK._.ANTH_control_BMI0101	11145	ZBTB7A	Distal
chr19	4078587	4079087	5	CD16 Mono._.ANTH_control_BMI0095	11891	ZBTB7A	Distal
chr19	4080169	4080669	5	CD16 Mono._.MRSA_DU19-01S0003987	13473	ZBTB7A	Distal
chr19	4081787	4082287	3	CD16 Mono._.ANTH_control_BMI0094	15091	ZBTB7A	Distal
chr19	4084217	4084717	11	MAIT._.HI_control_AS11-18755	17521	ZBTB7A	Distal
chr19	4086326	4086826	6	NK._.ANTH_control_BMI0101	19630	ZBTB7A	Distal
chr19	4087292	4087792	3	CD8 TEM._.MRSA_DU19-01S0004013	20596	ZBTB7A	Distal
chr19	4088439	4088939	11	CD8 TEM._.MSSA_DU19-01S0003492	21743	ZBTB7A	Distal
chr19	4088976	4089476	3	NK_CD56bright._.ANTH_control_BMI0099	22280	ZBTB7A	Distal
chr19	4089590	4090090	27	CD14 Mono._.MSSA_DU19-01S0003515	22894	ZBTB7A	Distal
chr19	4090238	4090738	6	NK._.ANTH_control_BMI0101	23542	ZBTB7A	Exonic
chr19	4091028	4091528	4	CD8 TEM._.MSSA_DU19-01S0003509	24332	ZBTB7A	Intronic
chr19	4091738	4092238	3	MAIT._.MSSA_DU19-01S0003464	25042	ZBTB7A	Intronic
chr19	4093511	4094011	2	CD4 TCM._.HI_control_AS09-13278	26815	ZBTB7A	Intronic
chr19	4094199	4094699	2	MAIT._.MSSA_DU19-01S0003527	27503	ZBTB7A	Intronic
chr19	4102954	4103454	2	NK._.Other	20924	MAP2K2	Exonic
chr19	4104372	4104872	21	NK._.ANTH_control_BMI0093	19506	MAP2K2	Intronic
chr19	4104905	4105405	27	NK._.ANTH_control_BMI0093	18973	MAP2K2	Intronic
chr19	4105483	4105983	6	CD8 TEM._.MRSA_DU19-01S0003978	18395	MAP2K2	Intronic
chr19	4108412	4108912	21	NK._.MSSA_DU19-01S0003453	15466	MAP2K2	Intronic
chr19	4109067	4109567	27	NK._.ANTH_control_BWJ0023	14811	MAP2K2	Intronic
chr19	4109589	4110089	4	NK._.MSSA_DU19-01S0003462	14289	MAP2K2	Intronic
chr19	4113557	4114057	2	CD14 Mono._.HI_control_AS09-13278	10321	MAP2K2	Intronic
chr19	4114956	4115456	27	NK._.ANTH_control_BWJ0023	8922	MAP2K2	Intronic
chr19	4122755	4123255	2	CD8 TEM._.MRSA_DU19-01S0004011	1123	MAP2K2	Intronic
chr19	4123360	4123860	4	CD16 Mono._.ANTH_control_BMI0095	518	MAP2K2	Intronic
chr19	4123944	4124444	22	CD16 Mono._.MSSA_DU19-01S0003453	64	MAP2K2	Promoter
chr19	4129066	4129566	4	CD16 Mono._.ANTH_control_BMI0095	5186	MAP2K2	Distal
chr19	4139663	4140163	31	CD4 TCM._.HI_control_AS09-13278	13687	CREB3L3	Distal
chr19	4140268	4140768	16	CD16 Mono._.ANTH_control_BMI0095	13082	CREB3L3	Distal
chr19	4145665	4146165	19	CD14 Mono._.MRSA_DU19-01S0003989	7685	CREB3L3	Distal
chr19	4153285	4153785	25	CD8 TEM._.MRSA_DU19-01S0003549	65	CREB3L3	Promoter
chr19	4159649	4160149	2	CD4 TCM._.MSSA_DU19-01S0003492	6297	CREB3L3	Intronic
chr19	4172920	4173420	31	CD4 TCM._.MRSA_DU19-01S0003987	9433	SIRT6	Distal
chr19	4174137	4174637	2	CD8 TEM._.MRSA_DU19-01S0003987	8216	SIRT6	Exonic
chr19	4175988	4176488	2	MAIT._.MSSA_DU19-01S0003453	6365	SIRT6	Intronic
chr19	4180098	4180598	31	CD4 TCM._.MSSA_DU19-01S0003466	2255	SIRT6	Intronic
chr19	4180975	4181475	5	CD14 Mono._.MRSA_DU19-01S0003994	1378	SIRT6	Intronic
chr19	4181755	4182255	23	CD14 Mono._.MRSA_DU19-01S0003542	598	SIRT6	Promoter
chr19	4182356	4182856	22	CD16 Mono._.MSSA_DU19-01S0003453	1	SIRT6	Promoter
chr19	4186350	4186850	19	CD16 Mono._.MSSA_DU19-01S0003453	3245	ANKRD24	Intronic
chr19	4204528	4205028	27	CD4 TCM._.MSSA_DU19-01S0003453	21423	ANKRD24	Intronic
chr19	4207956	4208456	2	CD16 Mono._.MSSA_DU19-01S0003515	21291	EBI3	Intronic
chr19	4208714	4209214	3	CD16 Mono._.MRSA_DU19-01S0004015	20533	EBI3	Exonic
chr19	4214717	4215217	25	CD4 TCM._.HI_control_AS14-03700	14530	EBI3	Intronic
chr19	4217554	4218054	2	CD4 Naive._.MRSA_DU19-01S0004013	11693	EBI3	Exonic
chr19	4229086	4229586	11	B naive._.MRSA_DU19-01S0003989	161	EBI3	Promoter
chr19	4229690	4230190	2	NK._.MSSA_DU19-01S0003492	441	EBI3	Intronic
chr19	4233295	4233795	21	CD4 TCM._.MRSA_DU19-01S0003987	4046	EBI3	Intronic
chr19	4241951	4242451	2	cDC2._.Other	4877	YJU2	Distal
chr19	4246455	4246955	8	NK._.MRSA_DU19-01S0004013	373	YJU2	Promoter
chr19	4247110	4247610	27	NK._.MRSA_DU19-01S0004015	280	YJU2	Intronic
chr19	4247626	4248126	10	CD16 Mono._.ANTH_control_BMI0095	796	YJU2	Intronic
chr19	4253418	4253918	2	CD4 TCM._.HI_control_AS09-13278	6588	YJU2	Intronic
chr19	4256496	4256996	2	NK._.ANTH_control_BMI0099	9666	YJU2	Intronic
chr19	4258515	4259015	2	NK._.MRSA_DU19-01S0004011	11685	YJU2	Intronic
chr19	4259462	4259962	2	CD16 Mono._.MSSA_DU19-01S0003464	12632	YJU2	Intronic
chr19	4260565	4261065	13	CD14 Mono._.MSSA_DU19-01S0003453	13735	YJU2	Intronic
chr19	4263579	4264079	14	NK._.MSSA_DU19-01S0003492	14771	SHD	Intronic
chr19	4264191	4264691	11	NK._.MSSA_DU19-01S0003466	14159	SHD	Intronic
chr19	4264703	4265203	23	CD8 TEM._.MRSA_DU19-01S0004015	13647	SHD	Intronic
chr19	4266400	4266900	4	cDC2._.ANTH_control_BWJ0023	11950	SHD	Intronic
chr19	4266963	4267463	14	CD4 TCM._.MRSA_DU19-01S0003989	11387	SHD	Intronic
chr19	4267559	4268059	23	CD4 TCM._.MRSA_DU19-01S0003987	10791	SHD	Intronic
chr19	4279384	4279884	2	CD8 TEM._.MRSA_DU19-01S0004015	1032	SHD	Exonic
chr19	4280079	4280579	2	CD4 TCM._.MRSA_DU19-01S0004011	1727	SHD	Exonic
chr19	4298161	4298661	16	NK._.HI_control_AS11-18755	4019	TMIGD2	Intronic
chr19	4298782	4299282	2	MAIT._.ANTH_control_BWJ0023	3398	TMIGD2	Intronic
chr19	4301832	4302332	17	NK._.ANTH_control_BMI0101	348	TMIGD2	Intronic
chr19	4302708	4303208	15	CD4 Naive._.HI_control_AS17-00144	526	TMIGD2	Promoter
chr19	4303254	4303754	13	NK._.MSSA_DU19-01S0003464	1072	TMIGD2	Promoter
chr19	4303761	4304261	21	NK._.ANTH_control_BWJ0023	588	FSD1	Promoter
chr19	4304372	4304872	26	NK._.ANTH_control_BMI0101	21	FSD1	Promoter
chr19	4310552	4311052	3	NK._.MSSA_DU19-01S0003515	6201	FSD1	Exonic
chr19	4313795	4314295	5	CD16 Mono._.MSSA_DU19-01S0003482	9444	FSD1	Intronic
chr19	4319288	4319788	3	CD14 Mono._.MRSA_DU19-01S0004015	14937	FSD1	Intronic
chr19	4323146	4323646	2	CD4 TCM._.MSSA_DU19-01S0003527	18795	FSD1	Exonic
chr19	4326012	4326512	2	CD14 Mono._.MRSA_DU19-01S0003994	16523	STAP2	Intronic
chr19	4326659	4327159	5	MAIT._.HI_control_AS11-18755	15876	STAP2	Intronic
chr19	4327554	4328054	31	CD4 TCM._.MSSA_DU19-01S0003453	14981	STAP2	Intronic
chr19	4328233	4328733	27	NK._.MSSA_DU19-01S0003527	14302	STAP2	Intronic
chr19	4329280	4329780	9	CD4 Naive._.ANTH_control_BMI0099	13255	STAP2	Intronic
chr19	4331106	4331606	2	CD8 TEM._.MRSA_DU19-01S0003987	11429	STAP2	Intronic
chr19	4333960	4334460	2	CD4 Naive._.MRSA_DU19-01S0003987	8575	STAP2	Intronic
chr19	4337732	4338232	11	NK._.MRSA_DU19-01S0003542	4803	STAP2	Intronic
chr19	4338262	4338762	20	NK._.ANTH_control_BMI0101	4273	STAP2	Intronic
chr19	4338928	4339428	2	CD4 Naive._.MRSA_DU19-01S0003987	3607	STAP2	Intronic
chr19	4342111	4342611	11	CD8 TEM._.ANTH_control_BMI0095	424	STAP2	Promoter
chr19	4342644	4343144	27	NK._.MSSA_DU19-01S0003515	107	STAP2	Promoter
chr19	4343277	4343777	30	CD4 Naive._.MSSA_DU19-01S0003466	0	MPND	Promoter
chr19	4344323	4344823	6	CD16 Mono._.MSSA_DU19-01S0003464	1045	MPND	Promoter
chr19	4347404	4347904	18	NK._.MSSA_DU19-01S0003527	4126	MPND	Intronic
chr19	4352536	4353036	18	CD16 Mono._.MRSA_DU19-01S0003978	9258	MPND	Intronic
chr19	4357856	4358356	2	CD16 Mono._.MSSA_DU19-01S0003482	14578	MPND	Exonic
chr19	4361943	4362443	3	CD4 TCM._.MSSA_DU19-01S0003464	18665	MPND	Intronic
chr19	4363041	4363541	3	CD8 TEM._.MRSA_DU19-01S0004015	19763	MPND	Intronic
chr19	4367130	4367630	3	B naive._.Other	23852	MPND	Intronic
chr19	4367822	4368322	10	B naive._.ANTH_control_BWJ0023	24544	MPND	Intronic
chr19	4368489	4368989	19	CD4 TCM._.MRSA_DU19-01S0003987	25211	MPND	Intronic
chr19	4369149	4369649	4	cDC2._.ANTH_control_BMI0099	25871	MPND	Intronic
chr19	4369808	4370308	27	NK._.MSSA_DU19-01S0003482	26530	MPND	Intronic
chr19	4370354	4370854	3	NK._.ANTH_control_BMI0099	27076	MPND	Intronic
chr19	4373315	4373815	3	NK._.HI_control_AS17-00144	26981	SH3GL1	Intronic
chr19	4374005	4374505	14	CD14 Mono._.MSSA_DU19-01S0003462	26291	SH3GL1	Intronic
chr19	4374518	4375018	29	CD14 Mono._.MRSA_DU19-01S0003989	25778	SH3GL1	Intronic
chr19	4375622	4376122	14	B naive._.HI_control_AS11-18755	24674	SH3GL1	Intronic
chr19	4378876	4379376	2	CD4 TCM._.MSSA_DU19-01S0003527	21420	SH3GL1	Intronic
chr19	4379488	4379988	14	B naive._.MSSA_DU19-01S0003515	20808	SH3GL1	Intronic
chr19	4380393	4380893	31	CD4 TCM._.MRSA_DU19-01S0003987	19903	SH3GL1	Intronic
chr19	4380927	4381427	5	NK._.ANTH_control_BMI0101	19369	SH3GL1	Intronic
chr19	4381644	4382144	4	NK._.ANTH_control_BMI0101	18652	SH3GL1	Intronic
chr19	4385856	4386356	2	NK._.MRSA_DU19-01S0004011	14440	SH3GL1	Intronic
chr19	4389574	4390074	2	NK._.MSSA_DU19-01S0003462	10722	SH3GL1	Intronic
chr19	4399037	4399537	22	CD8 TEM._.MRSA_DU19-01S0004015	1259	SH3GL1	Intronic
chr19	4399818	4400318	12	CD16 Mono._.ANTH_control_BMI0101	478	SH3GL1	Intronic
chr19	4400407	4400907	27	NK._.ANTH_control_BMI0099	109	SH3GL1	Promoter
chr19	4401466	4401966	4	CD4 TCM._.MRSA_DU19-01S0004015	945	CHAF1A	Promoter
chr19	4402184	4402684	27	NK._.MSSA_DU19-01S0003492	227	CHAF1A	Promoter
chr19	4402738	4403238	8	NK._.ANTH_control_BMI0099	325	CHAF1A	Intronic
chr19	4423718	4424218	2	CD16 Mono._.MSSA_DU19-01S0003527	21305	CHAF1A	Intronic
chr19	4430668	4431168	4	cDC2._.ANTH_control_BWJ0023	15059	MIR4746	Intronic
chr19	4431682	4432182	22	CD16 Mono._.MSSA_DU19-01S0003453	14045	MIR4746	Intronic
chr19	4442381	4442881	4	B naive._.MRSA_DU19-01S0003542	3346	MIR4746	Intronic
chr19	4443629	4444129	2	CD4 TCM._.HI_control_AS17-00144	2098	MIR4746	Intronic
chr19	4444842	4445342	2	CD4 TCM._.HI_control_AS17-00144	885	MIR4746	Promoter
chr19	4445617	4446117	2	CD4 TCM._.HI_control_AS14-03700	110	MIR4746	Promoter
chr19	4446515	4447015	2	B naive._.ANTH_control_BMI0095	786	MIR4746	Exonic
chr19	4447248	4447748	2	CD4 Naive._.MRSA_DU19-01S0004013	1519	MIR4746	Intronic
chr19	4452125	4452625	2	CD4 TCM._.MRSA_DU19-01S0003992	5446	UBXN6	Exonic
chr19	4453556	4454056	3	CD4 TCM._.MRSA_DU19-01S0004013	4015	UBXN6	Intronic
chr19	4455742	4456242	2	CD8 TEM._.MRSA_DU19-01S0003987	1829	UBXN6	Intronic
chr19	4456280	4456780	21	CD16 Mono._.Other	1291	UBXN6	Intronic
chr19	4457140	4457640	21	CD4 TCM._.HI_control_AS09-13278	431	UBXN6	Intronic
chr19	4457711	4458211	32	CD4 TCM._.MSSA_DU19-01S0003492	138	UBXN6	Promoter
chr19	4470865	4471365	25	CD8 TEM._.MSSA_DU19-01S0003462	1171	HDGFL2	Promoter
chr19	4471514	4472014	27	NK._.MRSA_DU19-01S0003978	522	HDGFL2	Promoter
chr19	4472227	4472727	15	CD16 Mono._.MRSA_DU19-01S0003549	189	HDGFL2	Intronic
chr19	4473594	4474094	2	CD4 TCM._.MRSA_DU19-01S0004015	1556	HDGFL2	Intronic
chr19	4474547	4475047	5	CD4 Naive._.MSSA_DU19-01S0003462	2509	HDGFL2	Intronic
chr19	4496228	4496728	2	MAIT._.ANTH_control_BMI0101	21986	PLIN4	Intronic
chr19	4502802	4503302	2	CD4 TCM._.MRSA_DU19-01S0003987	15412	PLIN4	Exonic
chr19	4504284	4504784	2	NK._.MSSA_DU19-01S0003462	13930	PLIN4	Exonic
chr19	4504906	4505406	8	CD14 Mono._.MRSA_DU19-01S0003994	13308	PLIN4	Intronic
chr19	4506352	4506852	11	CD14 Mono._.MSSA_DU19-01S0003515	11862	PLIN4	Intronic
chr19	4510121	4510621	5	CD4 TCM._.ANTH_control_BMI0093	8093	PLIN4	Intronic
chr19	4510665	4511165	4	CD4 Naive._.ANTH_control_BMI0093	7549	PLIN4	Exonic
chr19	4511241	4511741	2	CD4 TCM._.MSSA_DU19-01S0003453	6973	PLIN4	Exonic
chr19	4511760	4512260	3	CD4 TCM._.ANTH_control_BMI0094	6454	PLIN4	Exonic
chr19	4513175	4513675	3	CD4 TCM._.MSSA_DU19-01S0003507	5039	PLIN4	Exonic
chr19	4513863	4514363	2	CD4 TCM._.MSSA_DU19-01S0003464	4351	PLIN4	Intronic
chr19	4523226	4523726	20	CD14 Mono._.MSSA_DU19-01S0003507	5010	PLIN4	Exonic
chr19	4525069	4525569	18	CD16 Mono._.ANTH_control_BMI0095	6853	PLIN4	Intronic
chr19	4531480	4531980	2	CD16 Mono._.ANTH_control_BMI0095	8336	PLIN5	Exonic
chr19	4535057	4535557	24	CD14 Mono._.MRSA_DU19-01S0003542	4759	PLIN5	Intronic
chr19	4540081	4540581	22	CD16 Mono._.MSSA_DU19-01S0003464	142	LRG1	Promoter
chr19	4541414	4541914	28	CD14 Mono._.MSSA_DU19-01S0003453	1189	LRG1	Promoter
chr19	4541992	4542492	2	CD14 Mono._.MSSA_DU19-01S0003453	1767	LRG1	Promoter
chr19	4542816	4543316	27	CD14 Mono._.MRSA_DU19-01S0004015	2591	LRG1	Exonic
chr19	4543593	4544093	13	CD16 Mono._.MSSA_DU19-01S0003527	3368	LRG1	Exonic
chr19	4547413	4547913	10	CD16 Mono._.MSSA_DU19-01S0003492	7188	LRG1	Intronic
chr19	4548425	4548925	4	CD16 Mono._.MRSA_DU19-01S0004015	8200	LRG1	Intronic
chr19	4556606	4557106	11	CD14 Mono._.HI_control_AS14-03700	2951	SEMA6B	Intronic
chr19	4557536	4558036	2	NK._.MSSA_DU19-01S0004017	2021	SEMA6B	Intronic
chr19	4558258	4558758	10	NK._.ANTH_control_BMI0101	1299	SEMA6B	Intronic
chr19	4559581	4560081	30	CD14 Mono._.MSSA_DU19-01S0003453	22	SEMA6B	Promoter
chr19	4562010	4562510	31	CD14 Mono._.MRSA_DU19-01S0003549	2451	SEMA6B	Distal
chr19	4563489	4563989	31	CD14 Mono._.MSSA_DU19-01S0003515	3930	SEMA6B	Distal
chr19	4567771	4568271	30	CD14 Mono._.HI_control_AS09-13278	8212	SEMA6B	Distal
chr19	4568888	4569388	18	CD16 Mono._.ANTH_control_BMI0101	9329	SEMA6B	Distal
chr19	4575262	4575762	11	CD14 Mono._.MRSA_DU19-01S0003994	15703	SEMA6B	Distal
chr19	4575916	4576416	18	CD16 Mono._.ANTH_control_BMI0094	16357	SEMA6B	Distal
chr19	4581579	4582079	4	NK._.MSSA_DU19-01S0003464	22020	SEMA6B	Distal
chr19	4583034	4583534	2	CD4 TCM._.MRSA_DU19-01S0003992	23475	SEMA6B	Distal
chr19	4584067	4584567	2	CD4 TCM._.MSSA_DU19-01S0003464	24508	SEMA6B	Distal
chr19	4589510	4590010	15	CD14 Mono._.MSSA_DU19-01S0003509	29951	SEMA6B	Distal
chr19	4593433	4593933	28	CD14 Mono._.MSSA_DU19-01S0003509	33874	SEMA6B	Distal
chr19	4594255	4594755	7	CD14 Mono._.MRSA_DU19-01S0003994	34696	SEMA6B	Distal
chr19	4597085	4597585	4	NK._.MSSA_DU19-01S0003462	37526	SEMA6B	Distal
chr19	4597887	4598387	27	NK._.HI_control_AS11-18755	38328	SEMA6B	Distal
chr19	4598735	4599235	3	CD4 Naive._.HI_control_AS17-00144	39176	SEMA6B	Distal
chr19	4609983	4610483	24	CD14 Mono._.MSSA_DU19-01S0003462	29284	TNFAIP8L1	Distal
chr19	4611908	4612408	10	CD16 Mono._.MRSA_DU19-01S0003978	27359	TNFAIP8L1	Distal
chr19	4633218	4633718	22	CD16 Mono._.MSSA_DU19-01S0003482	6049	TNFAIP8L1	Distal
chr19	4634501	4635001	29	CD14 Mono._.MSSA_DU19-01S0003462	4766	TNFAIP8L1	Distal
chr19	4636135	4636635	32	CD4 TCM._.MSSA_DU19-01S0003453	3132	TNFAIP8L1	Distal
chr19	4637251	4637751	18	CD14 Mono._.MRSA_DU19-01S0003542	2016	TNFAIP8L1	Distal
chr19	4638374	4638874	4	CD4 TCM._.MSSA_DU19-01S0003453	893	TNFAIP8L1	Promoter
chr19	4639146	4639646	30	CD4 Naive._.Other	121	TNFAIP8L1	Promoter
chr19	4639653	4640153	13	CD14 Mono._.MRSA_DU19-01S0003994	384	TNFAIP8L1	Intronic
chr19	4640962	4641462	2	NK._.MSSA_DU19-01S0003462	1693	TNFAIP8L1	Intronic
chr19	4645847	4646347	2	CD4 TCM._.MSSA_DU19-01S0003453	6578	TNFAIP8L1	Intronic
chr19	4652136	4652636	8	NK._.MRSA_DU19-01S0004015	12867	TNFAIP8L1	Exonic
chr19	4657175	4657675	10	NK._.MRSA_DU19-01S0004015	12944	MYDGF	Intronic
chr19	4657768	4658268	10	NK._.MSSA_DU19-01S0003482	12351	MYDGF	Exonic
chr19	4660457	4660957	4	CD14 Mono._.MRSA_DU19-01S0003994	9662	MYDGF	Exonic
chr19	4666787	4667287	4	cDC2._.Other	3332	MYDGF	Intronic
chr19	4669516	4670016	21	CD16 Mono._.MRSA_DU19-01S0003987	603	MYDGF	Intronic
chr19	4670175	4670675	27	NK._.MSSA_DU19-01S0003492	54	MYDGF	Promoter
chr19	4670821	4671321	3	CD4 TCM._.MRSA_DU19-01S0003992	700	MYDGF	Promoter
chr19	4673881	4674381	2	CD16 Mono._.ANTH_control_BMI0095	3760	MYDGF	Distal
chr19	4675405	4675905	2	CD4 TCM._.MRSA_DU19-01S0003992	3626	DPP9-AS1	Exonic
chr19	4677070	4677570	6	CD16 Mono._.MSSA_DU19-01S0003482	1961	DPP9-AS1	Promoter
chr19	4678915	4679415	4	CD16 Mono._.ANTH_control_BMI0094	116	DPP9-AS1	Promoter
chr19	4682911	4683411	2	MAIT._.MSSA_DU19-01S0003453	3878	DPP9-AS1	Exonic
chr19	4693196	4693696	2	CD16 Mono._.MRSA_DU19-01S0003978	14163	DPP9-AS1	Intronic
chr19	4693945	4694445	2	CD16 Mono._.MRSA_DU19-01S0003978	14912	DPP9-AS1	Intronic
chr19	4708885	4709385	9	NK._.MSSA_DU19-01S0003515	15537	DPP9	Intronic
chr19	4709410	4709910	27	NK._.ANTH_control_BWJ0023	15012	DPP9	Intronic
chr19	4710151	4710651	2	NK._.ANTH_control_BMI0099	14271	DPP9	Intronic
chr19	4710684	4711184	3	NK._.MRSA_DU19-01S0004011	13738	DPP9	Intronic
chr19	4715828	4716328	3	cDC2._.Other	8594	DPP9	Exonic
chr19	4722021	4722521	2	CD4 TCM._.MSSA_DU19-01S0004017	2401	DPP9	Exonic
chr19	4723012	4723512	14	CD4 TCM._.MSSA_DU19-01S0004017	1410	DPP9	Intronic
chr19	4723701	4724201	22	CD16 Mono._.ANTH_control_BMI0099	721	DPP9	Intronic
chr19	4724451	4724951	25	NK._.ANTH_control_BMI0101	27	DPP9	Promoter
chr19	4725132	4725632	7	CD4 TCM._.MSSA_DU19-01S0003453	708	DPP9	Promoter
chr19	4727454	4727954	2	CD4 TCM._.HI_control_AS09-13278	3030	DPP9	Distal
chr19	4728759	4729259	2	CD16 Mono._.ANTH_control_BMI0095	4335	DPP9	Distal
chr19	4730127	4730627	14	CD4 TCM._.MSSA_DU19-01S0003527	5703	DPP9	Distal
chr19	4730629	4731129	29	CD4 TCM._.MSSA_DU19-01S0003527	6205	DPP9	Distal
chr19	4732569	4733069	29	CD4 TCM._.HI_control_AS09-13278	8145	DPP9	Distal
chr19	4754168	4754668	12	CD16 Mono._.ANTH_control_BMI0101	14721	MIR7-3HG	Distal
chr19	4759113	4759613	4	CD8 TEM._.MRSA_DU19-01S0004015	9776	MIR7-3HG	Distal
chr19	4759645	4760145	22	CD16 Mono._.MRSA_DU19-01S0003542	9244	MIR7-3HG	Distal
chr19	4769418	4769918	27	CD8 TEM._.MRSA_DU19-01S0004015	527	MIR7-3HG	Promoter
chr19	4790743	4791243	16	CD4 TCM._.MSSA_DU19-01S0003527	687	FEM1A	Promoter
chr19	4791354	4791854	32	CD4 TCM._.MRSA_DU19-01S0003994	76	FEM1A	Promoter
chr19	4791864	4792364	20	NK._.MSSA_DU19-01S0003492	432	FEM1A	Exonic
chr19	4792919	4793419	2	CD4 TCM._.MSSA_DU19-01S0003453	1487	FEM1A	Exonic
chr19	4803849	4804349	11	B naive._.ANTH_control_BMI0094	12417	FEM1A	Distal
chr19	4807266	4807766	28	CD14 Mono._.MRSA_DU19-01S0003987	15834	FEM1A	Distal
chr19	4808103	4808603	28	CD14 Mono._.MRSA_DU19-01S0003542	16671	FEM1A	Distal
chr19	4809575	4810075	19	CD16 Mono._.MRSA_DU19-01S0003542	18143	FEM1A	Distal
chr19	4811609	4812109	31	CD4 TCM._.MSSA_DU19-01S0003492	19844	TICAM1	Distal
chr19	4812985	4813485	31	CD14 Mono._.MRSA_DU19-01S0003549	18468	TICAM1	Distal
chr19	4815539	4816039	21	CD16 Mono._.MSSA_DU19-01S0003492	15914	TICAM1	Distal
chr19	4816047	4816547	4	CD4 TCM._.MSSA_DU19-01S0003453	15406	TICAM1	Exonic
chr19	4817743	4818243	2	CD4 TCM._.MSSA_DU19-01S0003527	13710	TICAM1	Exonic
chr19	4818336	4818836	2	NK._.MSSA_DU19-01S0003482	13117	TICAM1	Intronic
chr19	4829306	4829806	5	B memory._.ANTH_control_BWJ0023	2147	TICAM1	Intronic
chr19	4830633	4831133	5	CD4 TCM._.MSSA_DU19-01S0003464	820	TICAM1	Intronic
chr19	4831498	4831998	22	CD16 Mono._.ANTH_control_BWJ0023	43	TICAM1	Promoter
chr19	4837459	4837959	18	CD16 Mono._.MSSA_DU19-01S0003466	6004	TICAM1	Distal
chr19	4840503	4841003	10	CD16 Mono._.Other	9048	TICAM1	Intronic
chr19	4841055	4841555	21	CD16 Mono._.MSSA_DU19-01S0003453	9600	TICAM1	Intronic
chr19	4845232	4845732	11	CD14 Mono._.MSSA_DU19-01S0003462	13777	TICAM1	Intronic
chr19	4846576	4847076	2	CD4 Naive._.MSSA_DU19-01S0004017	15121	TICAM1	Intronic
chr19	4851564	4852064	19	NK._.MSSA_DU19-01S0003492	15953	PLIN3	Intronic
chr19	4863803	4864303	5	B naive._.Other	3714	PLIN3	Intronic
chr19	4866813	4867313	17	CD16 Mono._.MSSA_DU19-01S0003453	704	PLIN3	Exonic
chr19	4867521	4868021	31	CD14 Mono._.MRSA_DU19-01S0003978	2	PLIN3	Promoter
chr19	4868438	4868938	4	CD16 Mono._.MSSA_DU19-01S0003464	919	PLIN3	Promoter
chr19	4869411	4869911	3	CD16 Mono._.MSSA_DU19-01S0003464	1892	PLIN3	Promoter
chr19	4870057	4870557	30	CD14 Mono._.MSSA_DU19-01S0003509	2538	PLIN3	Distal
chr19	4870861	4871361	4	CD14 Mono._.MSSA_DU19-01S0003462	3342	PLIN3	Distal
chr19	4872490	4872990	16	NK._.ANTH_control_BMI0101	4971	PLIN3	Distal
chr19	4878408	4878908	3	CD4 Naive._.MSSA_DU19-01S0004017	10889	PLIN3	Distal
chr19	4895734	4896234	2	CD14 Mono._.MSSA_DU19-01S0003515	6882	ARRDC5	Intronic
chr19	4896302	4896802	14	CD14 Mono._.MRSA_DU19-01S0003542	6314	ARRDC5	Intronic
chr19	4897836	4898336	2	CD4 TCM._.MSSA_DU19-01S0003453	4780	ARRDC5	Intronic
chr19	4900761	4901261	14	CD14 Mono._.MRSA_DU19-01S0003994	1855	ARRDC5	Intronic
chr19	4909058	4909558	2	NK._.ANTH_control_BMI0101	6227	UHRF1	Intronic
chr19	4909794	4910294	32	CD4 TCM._.MSSA_DU19-01S0003453	6963	UHRF1	Intronic
chr19	4910361	4910861	16	CD14 Mono._.ANTH_control_BMI0101	7530	UHRF1	Exonic
chr19	4910942	4911442	17	CD14 Mono._.MSSA_DU19-01S0004017	8111	UHRF1	Intronic
chr19	4911697	4912197	28	CD8 TEM._.MRSA_DU19-01S0003987	8866	UHRF1	Intronic
chr19	4912926	4913426	4	CD8 TEM._.MRSA_DU19-01S0003994	10095	UHRF1	Intronic
chr19	4913950	4914450	25	CD8 TEM._.MRSA_DU19-01S0003549	11119	UHRF1	Intronic
chr19	4914452	4914952	6	CD8 TEM._.MSSA_DU19-01S0003492	11621	UHRF1	Intronic
chr19	4915068	4915568	31	CD8 TEM._.MRSA_DU19-01S0004015	12237	UHRF1	Intronic
chr19	4915939	4916439	12	CD4 Naive._.MRSA_DU19-01S0004011	13108	UHRF1	Intronic
chr19	4916547	4917047	24	CD14 Mono._.MSSA_DU19-01S0003515	13716	UHRF1	Intronic
chr19	4922441	4922941	7	CD16 Mono._.MRSA_DU19-01S0003987	9995	MIR4747	Intronic
chr19	4926925	4927425	2	B naive._.MSSA_DU19-01S0003507	5511	MIR4747	Intronic
chr19	4927734	4928234	2	B naive._.MSSA_DU19-01S0003507	4702	MIR4747	Intronic
chr19	4933385	4933885	6	CD16 Mono._.ANTH_control_BWJ0023	947	MIR4747	Intronic
chr19	4950631	4951131	17	CD16 Mono._.MSSA_DU19-01S0003482	18193	MIR4747	Exonic
chr19	4951583	4952083	2	CD16 Mono._.ANTH_control_BMI0094	17279	KDM4B	Intronic
chr19	4959156	4959656	2	NK_CD56bright._.ANTH_control_BWJ0023	9706	KDM4B	Intronic
chr19	4967978	4968478	15	CD14 Mono._.MRSA_DU19-01S0003978	884	KDM4B	Promoter
chr19	4968653	4969153	3	NK_CD56bright._.ANTH_control_BMI0099	209	KDM4B	Promoter
chr19	4969284	4969784	6	NK._.MSSA_DU19-01S0003509	420	KDM4B	Intronic
chr19	4970069	4970569	21	CD16 Mono._.ANTH_control_BMI0099	1205	KDM4B	Intronic
chr19	4970720	4971220	2	CD16 Mono._.MSSA_DU19-01S0003507	1856	KDM4B	Intronic
chr19	4971227	4971727	19	CD4 TCM._.HI_control_AS17-00144	2363	KDM4B	Intronic
chr19	4972251	4972751	2	NK._.ANTH_control_BMI0101	3387	KDM4B	Intronic
chr19	4974798	4975298	17	CD16 Mono._.MRSA_DU19-01S0004015	5934	KDM4B	Intronic
chr19	4975799	4976299	8	NK._.MSSA_DU19-01S0003482	6935	KDM4B	Intronic
chr19	4976309	4976809	27	NK._.MSSA_DU19-01S0003492	7445	KDM4B	Intronic
chr19	4977342	4977842	11	B naive._.MSSA_DU19-01S0003464	8478	KDM4B	Intronic
chr19	4978534	4979034	8	CD16 Mono._.ANTH_control_BMI0101	9670	KDM4B	Intronic
chr19	4979093	4979593	14	CD16 Mono._.ANTH_control_BMI0099	10229	KDM4B	Intronic
chr19	4980750	4981250	3	B naive._.ANTH_control_BWJ0023	11886	KDM4B	Intronic
chr19	4981469	4981969	5	B naive._.HI_control_AS14-03700	12605	KDM4B	Intronic
chr19	4987665	4988165	2	NK._.MRSA_DU19-01S0003549	18801	KDM4B	Intronic
chr19	4989031	4989531	4	NK._.MSSA_DU19-01S0003492	20167	KDM4B	Intronic
chr19	5001480	5001980	7	CD8 TEM._.ANTH_control_BMI0095	32616	KDM4B	Intronic
chr19	5017164	5017664	2	NK._.MRSA_DU19-01S0004015	48300	KDM4B	Intronic
chr19	5018077	5018577	3	NK._.MSSA_DU19-01S0003453	49213	KDM4B	Intronic
chr19	5029633	5030133	22	CD4 TCM._.HI_control_AS17-00144	60769	KDM4B	Intronic
chr19	5030149	5030649	2	B naive._.ANTH_control_BMI0095	61285	KDM4B	Intronic
chr19	5030741	5031241	3	CD4 TCM._.MSSA_DU19-01S0003527	61877	KDM4B	Intronic
chr19	5031527	5032027	22	CD16 Mono._.MSSA_DU19-01S0003482	62663	KDM4B	Intronic
chr19	5034966	5035466	2	CD16 Mono._.MSSA_DU19-01S0003464	66102	KDM4B	Intronic
chr19	5038830	5039330	3	CD16 Mono._.MSSA_DU19-01S0003492	69966	KDM4B	Intronic
chr19	5041230	5041730	4	CD16 Mono._.ANTH_control_BWJ0023	72366	KDM4B	Intronic
chr19	5048203	5048703	17	CD16 Mono._.MSSA_DU19-01S0003482	79339	KDM4B	Intronic
chr19	5052468	5052968	2	B naive._.ANTH_control_BWJ0023	83604	KDM4B	Intronic
chr19	5068436	5068936	2	CD8 TEM._.MRSA_DU19-01S0004015	99572	KDM4B	Intronic
chr19	5070894	5071394	2	B naive._.HI_control_AS14-03700	102030	KDM4B	Intronic
chr19	5071861	5072361	2	CD14 Mono._.ANTH_control_BMI0095	102997	KDM4B	Intronic
chr19	5073248	5073748	2	CD16 Mono._.MRSA_DU19-01S0004015	104384	KDM4B	Intronic
chr19	5074316	5074816	8	B naive._.ANTH_control_BMI0094	105452	KDM4B	Intronic
chr19	5074954	5075454	14	NK._.MSSA_DU19-01S0003462	106090	KDM4B	Intronic
chr19	5075514	5076014	25	NK._.ANTH_control_BWJ0023	106650	KDM4B	Intronic
chr19	5077451	5077951	5	NK._.MSSA_DU19-01S0003462	108587	KDM4B	Intronic
chr19	5078104	5078604	19	NK._.MSSA_DU19-01S0004017	109240	KDM4B	Intronic
chr19	5081239	5081739	2	CD4 TCM._.MSSA_DU19-01S0003453	112375	KDM4B	Intronic
chr19	5083504	5084004	2	NK._.ANTH_control_BMI0099	114640	KDM4B	Intronic
chr19	5086162	5086662	17	NK._.MSSA_DU19-01S0003492	117298	KDM4B	Intronic
chr19	5093040	5093540	2	NK._.ANTH_control_BMI0101	124176	KDM4B	Intronic
chr19	5096159	5096659	2	NK._.MRSA_DU19-01S0004015	127295	KDM4B	Intronic
chr19	5097171	5097671	2	CD4 Naive._.MSSA_DU19-01S0004017	128307	KDM4B	Intronic
chr19	5106837	5107337	2	CD16 Mono._.Other	137973	KDM4B	Intronic
chr19	5108904	5109404	2	CD4 TCM._.MSSA_DU19-01S0003492	140040	KDM4B	Intronic
chr19	5111279	5111779	2	CD4 Naive._.MSSA_DU19-01S0004017	142415	KDM4B	Exonic
chr19	5113687	5114187	2	NK._.MSSA_DU19-01S0003492	144823	KDM4B	Intronic
chr19	5116071	5116571	2	B naive._.ANTH_control_BMI0094	147207	KDM4B	Intronic
chr19	5121908	5122408	2	B naive._.MSSA_DU19-01S0003515	153044	KDM4B	Intronic
chr19	5125740	5126240	2	NK._.MSSA_DU19-01S0003492	156876	KDM4B	Intronic
chr19	5126836	5127336	15	B naive._.HI_control_AS14-03700	157972	KDM4B	Intronic
chr19	5127616	5128116	15	B naive._.HI_control_AS09-13278	158752	KDM4B	Intronic
chr19	5128881	5129381	4	B naive._.ANTH_control_BMI0099	160017	KDM4B	Intronic
chr19	5129824	5130324	4	B naive._.ANTH_control_BMI0099	160960	KDM4B	Intronic
chr19	5130523	5131023	16	B naive._.ANTH_control_BMI0099	161659	KDM4B	Intronic
chr19	5131367	5131867	16	B naive._.ANTH_control_BMI0094	162503	KDM4B	Intronic
chr19	5131924	5132424	7	B naive._.ANTH_control_BMI0094	163060	KDM4B	Intronic
chr19	5134352	5134852	2	NK._.MRSA_DU19-01S0004015	165488	KDM4B	Intronic
chr19	5135079	5135579	2	NK._.HI_control_AS17-00144	166215	KDM4B	Intronic
chr19	5135625	5136125	5	B naive._.MSSA_DU19-01S0003464	166761	KDM4B	Intronic
chr19	5136404	5136904	6	NK._.ANTH_control_BMI0101	167540	KDM4B	Intronic
chr19	5137563	5138063	2	CD4 Naive._.HI_control_AS09-13278	168699	KDM4B	Intronic
chr19	5138554	5139054	17	NK._.MSSA_DU19-01S0003462	169690	KDM4B	Intronic
chr19	5139140	5139640	25	NK._.ANTH_control_BWJ0023	170276	KDM4B	Intronic
chr19	5139943	5140443	3	NK._.MSSA_DU19-01S0003482	171079	KDM4B	Intronic
chr19	5143378	5143878	11	B naive._.HI_control_AS09-13278	174514	KDM4B	Intronic
chr19	5147242	5147742	2	B naive._.HI_control_AS11-18755	178378	KDM4B	Intronic
chr19	5151036	5151536	2	B naive._.ANTH_control_BMI0094	182172	KDM4B	Intronic
chr19	5152513	5153013	2	CD16 Mono._.ANTH_control_BMI0095	183649	KDM4B	Exonic
chr19	5153391	5153891	3	NK._.MSSA_DU19-01S0003509	184527	KDM4B	Distal
chr19	5154100	5154600	8	B naive._.MSSA_DU19-01S0003464	185236	KDM4B	Distal
chr19	5161844	5162344	2	CD4 TCM._.MSSA_DU19-01S0003507	178708	PTPRS	Intronic
chr19	5162418	5162918	2	CD4 TCM._.MSSA_DU19-01S0003507	178134	PTPRS	Intronic
chr19	5170382	5170882	5	CD4 Naive._.MSSA_DU19-01S0004017	170170	PTPRS	Intronic
chr19	5176777	5177277	22	CD14 Mono._.MSSA_DU19-01S0003462	163775	PTPRS	Intronic
chr19	5188071	5188571	2	CD16 Mono._.MSSA_DU19-01S0003492	152481	PTPRS	Intronic
chr19	5205338	5205838	2	CD14 Mono._.MRSA_DU19-01S0004011	135214	PTPRS	Exonic
chr19	5206748	5207248	2	CD4 Naive._.MSSA_DU19-01S0004017	133804	PTPRS	Intronic
chr19	5212230	5212730	2	NK._.MSSA_DU19-01S0003527	128322	PTPRS	Exonic
chr19	5219080	5219580	2	NK._.MRSA_DU19-01S0004013	121472	PTPRS	Exonic
chr19	5245567	5246067	2	CD4 Naive._.MRSA_DU19-01S0003992	94985	PTPRS	Exonic
chr19	5246364	5246864	2	CD4 Naive._.MSSA_DU19-01S0004017	94188	PTPRS	Intronic
chr19	5264415	5264915	3	NK._.MSSA_DU19-01S0003507	76137	PTPRS	Intronic
chr19	5287412	5287912	4	B naive._.MSSA_DU19-01S0003464	53140	PTPRS	Intronic
chr19	5288023	5288523	4	B naive._.Other	52529	PTPRS	Intronic
chr19	5289643	5290143	2	CD4 TCM._.MRSA_DU19-01S0003987	50909	PTPRS	Intronic
chr19	5292592	5293092	4	MAIT._.MSSA_DU19-01S0003482	47960	PTPRS	Intronic
chr19	5293132	5293632	24	CD4 Naive._.HI_control_AS17-00144	47420	PTPRS	Intronic
chr19	5293666	5294166	6	CD4 Naive._.MRSA_DU19-01S0004011	46886	PTPRS	Intronic
chr19	5294317	5294817	2	NK._.HI_control_AS17-00144	46235	PTPRS	Intronic
chr19	5295257	5295757	2	CD4 TCM._.MSSA_DU19-01S0003492	45295	PTPRS	Intronic
chr19	5306919	5307419	2	CD8 TEM._.MRSA_DU19-01S0003994	33633	PTPRS	Intronic
chr19	5313200	5313700	10	B naive._.MRSA_DU19-01S0003989	27352	PTPRS	Intronic
chr19	5313877	5314377	2	B naive._.HI_control_AS11-18755	26675	PTPRS	Intronic
chr19	5321971	5322471	2	B memory._.ANTH_control_BWJ0023	18581	PTPRS	Intronic
chr19	5330301	5330801	6	B naive._.ANTH_control_BWJ0023	10251	PTPRS	Intronic
chr19	5336081	5336581	2	B naive._.ANTH_control_BMI0095	4471	PTPRS	Intronic
chr19	5339495	5339995	3	NK._.ANTH_control_BMI0101	1057	PTPRS	Intronic
chr19	5340022	5340522	6	NK._.ANTH_control_BMI0099	530	PTPRS	Intronic
chr19	5340634	5341134	23	NK._.MSSA_DU19-01S0003462	80	PTPRS	Promoter
chr19	5360589	5361089	2	CD4 TCM._.HI_control_AS13-08590	20035	PTPRS	Distal
chr19	5375612	5376112	2	CD14 Mono._.MSSA_DU19-01S0004017	35058	PTPRS	Distal
chr19	5397780	5398280	2	NK._.MSSA_DU19-01S0003464	57226	PTPRS	Distal
chr19	5403998	5404498	2	CD4 TCM._.MSSA_DU19-01S0003466	51182	ZNRF4	Distal
chr19	5417507	5418007	2	NK._.ANTH_control_BMI0101	37673	ZNRF4	Distal
chr19	5452661	5453161	2	CD4 Naive._.MSSA_DU19-01S0003492	2519	ZNRF4	Distal
chr19	5455598	5456098	2	CD16 Mono._.MRSA_DU19-01S0003542	416	ZNRF4	Exonic
chr19	5473479	5473979	2	CD4 Naive._.MSSA_DU19-01S0003507	18297	ZNRF4	Distal
chr19	5474105	5474605	2	CD4 Naive._.ANTH_control_BMI0099	18923	ZNRF4	Distal
chr19	5477751	5478251	3	CD8 TEM._.MRSA_DU19-01S0004015	22569	ZNRF4	Distal
chr19	5489410	5489910	2	CD8 TEM._.MSSA_DU19-01S0003492	34228	ZNRF4	Distal
chr19	5532940	5533440	2	CD8 TEM._.MSSA_DU19-01S0003507	34843	TINCR	Distal
chr19	5547774	5548274	2	CD8 Naive._.MSSA_DU19-01S0003466	20009	TINCR	Distal
chr19	5558099	5558599	3	CD4 Naive._.MSSA_DU19-01S0003507	9684	TINCR	Exonic
chr19	5564399	5564899	2	CD4 TCM._.MRSA_DU19-01S0004013	3384	TINCR	Intronic
chr19	5578187	5578687	11	B naive._.MSSA_DU19-01S0003507	10402	TINCR	Distal
chr19	5578772	5579272	2	CD4 TCM._.MSSA_DU19-01S0003453	10987	TINCR	Distal
chr19	5579435	5579935	3	NK._.HI_control_AS17-00144	11650	TINCR	Distal
chr19	5580000	5580500	2	NK._.HI_control_AS17-00144	12215	TINCR	Distal
chr19	5585277	5585777	2	CD8 Naive._.MRSA_DU19-01S0004011	17492	TINCR	Distal
chr19	5585826	5586326	13	MAIT._.MSSA_DU19-01S0003466	18041	TINCR	Distal
chr19	5586378	5586878	3	NK._.MSSA_DU19-01S0003464	18593	TINCR	Distal
chr19	5587626	5588126	2	MAIT._.MRSA_DU19-01S0003989	19841	TINCR	Exonic
chr19	5602404	5602904	2	CD4 TCM._.HI_control_AS17-00144	20380	SAFB	Intronic
chr19	5609199	5609699	2	CD16 Mono._.MRSA_DU19-01S0004015	13585	SAFB	Intronic
chr19	5612347	5612847	2	NK._.HI_control_AS17-00144	10437	SAFB	Intronic
chr19	5616657	5617157	2	CD4 TCM._.MRSA_DU19-01S0003992	6127	SAFB	Intronic
chr19	5619809	5620309	3	NK._.MSSA_DU19-01S0003466	2975	SAFB	Intronic
chr19	5621552	5622052	11	CD8 TEM._.MSSA_DU19-01S0003492	1232	SAFB	Promoter
chr19	5622103	5622603	10	NK._.ANTH_control_BMI0101	681	SAFB	Promoter
chr19	5622668	5623168	27	NK._.MSSA_DU19-01S0003453	116	SAFB	Promoter
chr19	5623262	5623762	14	NK._.MSSA_DU19-01S0003482	476	SAFB	Intronic
chr19	5624093	5624593	21	CD4 TCM._.HI_control_AS14-03700	296	SAFB2	Promoter
chr19	5625044	5625544	16	CD16 Mono._.MRSA_DU19-01S0003987	1247	SAFB2	Promoter
chr19	5626870	5627370	2	CD16 Mono._.Other	3073	SAFB2	Intronic
chr19	5627443	5627943	22	CD16 Mono._.MSSA_DU19-01S0003515	3646	SAFB2	Intronic
chr19	5628315	5628815	6	CD16 Mono._.ANTH_control_BMI0099	4518	SAFB2	Intronic
chr19	5628883	5629383	14	B naive._.MSSA_DU19-01S0003515	5086	SAFB2	Intronic
chr19	5650996	5651496	2	CD4 Naive._.HI_control_AS09-13278	23700	RPL36	Intronic
chr19	5661324	5661824	2	CD8 TEM._.MRSA_DU19-01S0003978	13372	RPL36	Exonic
chr19	5662594	5663094	2	CD8 TEM._.MRSA_DU19-01S0003994	12102	RPL36	Intronic
chr19	5666065	5666565	2	NK._.MRSA_DU19-01S0003549	8631	RPL36	Exonic
chr19	5666848	5667348	2	NK._.Other	7848	RPL36	Exonic
chr19	5667782	5668282	2	CD16 Mono._.MSSA_DU19-01S0003464	6914	RPL36	Intronic
chr19	5669414	5669914	2	CD14 Mono._.MSSA_DU19-01S0004017	5282	RPL36	Distal
chr19	5670652	5671152	2	CD4 Naive._.ANTH_control_BMI0099	4044	RPL36	Distal
chr19	5674906	5675406	2	CD8 TEM._.HI_control_AS17-00144	208	RPL36	Intronic
chr19	5675992	5676492	2	CD8 TEM._.MRSA_DU19-01S0003987	1294	RPL36	Intronic
chr19	5676789	5677289	2	CD4 Naive._.MSSA_DU19-01S0003464	2091	RPL36	Intronic
chr19	5677790	5678290	2	NK._.MSSA_DU19-01S0003462	2563	HSD11B1L	Intronic
chr19	5679029	5679529	2	MAIT._.MSSA_DU19-01S0003527	1324	HSD11B1L	Promoter
chr19	5679572	5680072	20	CD4 TCM._.MSSA_DU19-01S0004017	781	HSD11B1L	Promoter
chr19	5680419	5680919	22	CD16 Mono._.MSSA_DU19-01S0003515	64	HSD11B1L	Promoter
chr19	5681111	5681611	4	CD4 TCM._.MSSA_DU19-01S0003507	464	C19orf70	Promoter
chr19	5681671	5682171	2	CD4 Naive._.MSSA_DU19-01S0003507	1024	C19orf70	Promoter
chr19	5682340	5682840	2	CD4 TCM._.HI_control_AS09-13278	1693	C19orf70	Promoter
chr19	5684386	5684886	2	CD4 TCM._.MSSA_DU19-01S0003466	3739	C19orf70	Intronic
chr19	5685830	5686330	5	CD8 TEM._.MSSA_DU19-01S0003492	5183	C19orf70	Intronic
chr19	5686429	5686929	14	B naive._.ANTH_control_BMI0095	5782	C19orf70	Intronic
chr19	5686939	5687439	31	CD14 Mono._.MSSA_DU19-01S0003515	6292	C19orf70	Intronic
chr19	5689150	5689650	2	B naive._.ANTH_control_BMI0094	8503	C19orf70	Intronic
chr19	5689981	5690481	29	CD4 Naive._.HI_control_AS17-00144	9334	C19orf70	Exonic
chr19	5690746	5691246	25	CD4 TCM._.MRSA_DU19-01S0003549	10099	C19orf70	Exonic
chr19	5691468	5691968	15	CD4 Naive._.MRSA_DU19-01S0003987	10821	C19orf70	Exonic
chr19	5691990	5692490	4	B naive._.HI_control_AS14-03700	11343	C19orf70	Exonic
chr19	5692964	5693464	4	B naive._.MSSA_DU19-01S0003464	12317	C19orf70	Intronic
chr19	5694069	5694569	2	CD16 Mono._.MSSA_DU19-01S0003453	13422	C19orf70	Intronic
chr19	5694641	5695141	3	NK._.MSSA_DU19-01S0003492	13994	C19orf70	Exonic
chr19	5695536	5696036	4	CD8 TEM._.HI_control_AS13-08590	14889	C19orf70	Intronic
chr19	5696458	5696958	3	NK._.MSSA_DU19-01S0003492	15811	C19orf70	Exonic
chr19	5697223	5697723	3	CD8 TEM._.MRSA_DU19-01S0004015	16576	C19orf70	Intronic
chr19	5697792	5698292	4	CD8 TEM._.MRSA_DU19-01S0004015	17145	C19orf70	Intronic
chr19	5698883	5699383	4	B naive._.HI_control_AS14-03700	18236	C19orf70	Exonic
chr19	5700923	5701423	2	CD4 TCM._.MRSA_DU19-01S0003987	19398	LONP1	Intronic
chr19	5703158	5703658	3	NK._.MSSA_DU19-01S0003482	17163	LONP1	Intronic
chr19	5703890	5704390	2	NK._.MSSA_DU19-01S0003492	16431	LONP1	Intronic
chr19	5705237	5705737	2	CD16 Mono._.MSSA_DU19-01S0003464	15084	LONP1	Intronic
chr19	5707620	5708120	4	CD4 TCM._.HI_control_AS11-18755	12701	LONP1	Exonic
chr19	5709368	5709868	2	NK._.MSSA_DU19-01S0003482	10953	LONP1	Intronic
chr19	5710947	5711447	2	MAIT._.MSSA_DU19-01S0003462	9374	LONP1	Intronic
chr19	5712286	5712786	3	CD4 TCM._.MRSA_DU19-01S0003987	8035	LONP1	Intronic
chr19	5717974	5718474	8	CD14 Mono._.MRSA_DU19-01S0003542	2347	LONP1	Intronic
chr19	5718572	5719072	21	CD14 Mono._.MRSA_DU19-01S0003994	1749	LONP1	Promoter
chr19	5719401	5719901	4	B memory._.ANTH_control_BWJ0023	920	LONP1	Promoter
chr19	5720018	5720518	30	CD4 Naive._.MSSA_DU19-01S0003482	303	LONP1	Promoter
chr19	5720749	5721249	14	CD4 TCM._.MRSA_DU19-01S0003987	321	CATSPERD	Promoter
chr19	5773752	5774252	2	CD4 Naive._.ANTH_control_BMI0094	10762	PRR22	Intronic
chr19	5777086	5777586	3	CD4 TCM._.MSSA_DU19-01S0003492	7428	PRR22	Intronic
chr19	5778111	5778611	2	CD8 TEM._.ANTH_control_BMI0101	6403	PRR22	Intronic
chr19	5782495	5782995	2	CD8 TEM._.MSSA_DU19-01S0003492	2019	PRR22	Distal
chr19	5783401	5783901	5	CD4 TCM._.MSSA_DU19-01S0003453	1113	PRR22	Exonic
chr19	5784340	5784840	3	B naive._.MSSA_DU19-01S0003515	174	PRR22	Exonic
chr19	5784987	5785487	2	CD4 Naive._.HI_control_AS17-00144	471	PRR22	Promoter
chr19	5786979	5787479	5	CD4 TCM._.MSSA_DU19-01S0003492	2463	PRR22	Intronic
chr19	5788023	5788523	3	CD4 TCM._.MRSA_DU19-01S0003987	2964	DUS3L	Intronic
chr19	5788999	5789499	2	CD4 TCM._.MRSA_DU19-01S0003989	1988	DUS3L	Exonic
chr19	5790469	5790969	10	CD8 Naive._.MSSA_DU19-01S0003482	518	DUS3L	Intronic
chr19	5790970	5791470	30	CD14 Mono._.MSSA_DU19-01S0003482	17	DUS3L	Promoter
chr19	5794056	5794556	6	NK._.ANTH_control_BMI0101	3067	DUS3L	Distal
chr19	5796549	5797049	2	NK._.HI_control_AS11-18755	5560	DUS3L	Distal
chr19	5799138	5799638	2	CD16 Mono._.MSSA_DU19-01S0003482	8149	DUS3L	Distal
chr19	5802381	5802881	2	NK._.MRSA_DU19-01S0004013	11392	DUS3L	Distal
chr19	5803914	5804414	32	CD4 TCM._.MRSA_DU19-01S0003549	12925	DUS3L	Distal
chr19	5804705	5805205	12	B naive._.MSSA_DU19-01S0003515	13716	DUS3L	Distal
chr19	5805753	5806253	23	CD4 Naive._.HI_control_AS17-00144	14764	DUS3L	Distal
chr19	5806285	5806785	4	CD4 TCM._.ANTH_control_BMI0095	15296	DUS3L	Distal
chr19	5808327	5808827	2	B naive._.ANTH_control_BMI0095	15224	NRTN	Distal
chr19	5823527	5824027	3	NK._.ANTH_control_BMI0101	24	NRTN	Promoter
chr19	5824891	5825391	2	CD8 TEM._.MSSA_DU19-01S0003482	1338	NRTN	Intronic
chr19	5826423	5826923	8	B naive._.MSSA_DU19-01S0003507	2870	NRTN	Intronic
chr19	5827380	5827880	8	CD8 Naive._.MSSA_DU19-01S0003464	3827	NRTN	Intronic
chr19	5827908	5828408	27	NK._.MRSA_DU19-01S0004011	4355	NRTN	Exonic
chr19	5828776	5829276	9	CD8 TEM._.MRSA_DU19-01S0004015	5223	NRTN	Distal
chr19	5829416	5829916	4	CD8 TEM._.ANTH_control_BMI0095	5863	NRTN	Distal
chr19	5830243	5830743	2	CD8 Naive._.ANTH_control_BMI0099	6690	NRTN	Distal
chr19	5831104	5831604	2	CD4 TCM._.HI_control_AS17-00144	7551	NRTN	Exonic
chr19	5832184	5832684	2	CD4 TCM._.HI_control_AS17-00144	7296	FUT6	Exonic
chr19	5839376	5839876	2	CD16 Mono._.MRSA_DU19-01S0004015	104	FUT6	Exonic
chr19	5851212	5851712	4	CD14 Mono._.HI_control_AS14-03700	11	FUT3	Promoter
chr19	5862650	5863150	2	NK._.MSSA_DU19-01S0003507	11425	FUT3	Distal
chr19	5864679	5865179	24	NK._.ANTH_control_BWJ0023	13454	FUT3	Distal
chr19	5865719	5866219	25	NK._.ANTH_control_BWJ0023	14494	FUT3	Exonic
chr19	5866324	5866824	3	NK._.HI_control_AS11-18755	15099	FUT3	Exonic
chr19	5874410	5874910	14	CD14 Mono._.MSSA_DU19-01S0004017	23185	FUT3	Intronic
chr19	5880244	5880744	2	CD4 Naive._.MRSA_DU19-01S0003987	23292	FUT5	Intronic
chr19	5884382	5884882	3	cDC2._.Other	19154	FUT5	Intronic
chr19	5889486	5889986	2	B memory._.ANTH_control_BWJ0023	14050	FUT5	Intronic
chr19	5890167	5890667	2	CD8 TEM._.MRSA_DU19-01S0004015	13369	FUT5	Intronic
chr19	5891752	5892252	2	CD4 Naive._.HI_control_AS14-03700	11784	FUT5	Exonic
chr19	5892465	5892965	14	CD14 Mono._.ANTH_control_BMI0099	11071	FUT5	Exonic
chr19	5897483	5897983	2	B naive._.MSSA_DU19-01S0003507	6053	FUT5	Intronic
chr19	5903001	5903501	5	NK._.MRSA_DU19-01S0004013	535	FUT5	Promoter
chr19	5903948	5904448	22	CD16 Mono._.MSSA_DU19-01S0003466	191	NDUFA11	Promoter
chr19	5904502	5905002	22	CD16 Mono._.MSSA_DU19-01S0003527	88	CAPS	Promoter
chr19	5905056	5905556	8	CD4 Naive._.MRSA_DU19-01S0003989	447	VMAC	Promoter
chr19	5914644	5915144	3	NK._.ANTH_control_BMI0101	10035	VMAC	Exonic
chr19	5915233	5915733	2	CD16 Mono._.MSSA_DU19-01S0003453	10624	VMAC	Exonic
chr19	5916200	5916700	2	CD4 TCM._.MSSA_DU19-01S0003453	11591	VMAC	Exonic
chr19	5922854	5923354	2	CD16 Mono._.MSSA_DU19-01S0003492	18245	VMAC	Intronic
chr19	5925181	5925681	2	CD4 TCM._.ANTH_control_BMI0101	20572	VMAC	Exonic
chr19	5927413	5927913	11	B naive._.ANTH_control_BMI0095	22804	VMAC	Intronic
chr19	5947366	5947866	29	CD14 Mono._.ANTH_control_BMI0093	30525	RANBP3	Intronic
chr19	5948688	5949188	16	CD4 TCM._.MRSA_DU19-01S0003987	29203	RANBP3	Intronic
chr19	5949268	5949768	2	MAIT._.MSSA_DU19-01S0003453	28623	RANBP3	Intronic
chr19	5949870	5950370	26	CD4 TCM._.HI_control_AS14-03700	28021	RANBP3	Intronic
chr19	5950680	5951180	3	CD4 TCM._.HI_control_AS14-03700	27211	RANBP3	Intronic
chr19	5951510	5952010	23	CD14 Mono._.MSSA_DU19-01S0003509	26381	RANBP3	Intronic
chr19	5952881	5953381	4	CD8 TEM._.MRSA_DU19-01S0003978	25010	RANBP3	Intronic
chr19	5953523	5954023	15	CD4 TCM._.MSSA_DU19-01S0003527	24368	RANBP3	Intronic
chr19	5954025	5954525	8	CD4 TCM._.HI_control_AS09-13278	23866	RANBP3	Intronic
chr19	5954689	5955189	4	NK._.HI_control_AS11-18755	23202	RANBP3	Intronic
chr19	5961424	5961924	9	CD4 TCM._.ANTH_control_BMI0101	16467	RANBP3	Intronic
chr19	5961936	5962436	32	CD4 TCM._.HI_control_AS14-03700	15955	RANBP3	Intronic
chr19	5962661	5963161	2	NK._.MRSA_DU19-01S0003549	15230	RANBP3	Intronic
chr19	5963424	5963924	2	CD4 Naive._.MSSA_DU19-01S0004017	14467	RANBP3	Intronic
chr19	5965101	5965601	11	CD4 Naive._.MSSA_DU19-01S0003466	12790	RANBP3	Intronic
chr19	5967855	5968355	29	CD4 TCM._.MSSA_DU19-01S0003464	10036	RANBP3	Intronic
chr19	5972220	5972720	2	CD4 Naive._.MRSA_DU19-01S0003992	5671	RANBP3	Intronic
chr19	5974812	5975312	19	CD4 Naive._.ANTH_control_BWJ0023	3079	RANBP3	Intronic
chr19	5977425	5977925	13	NK._.MSSA_DU19-01S0003462	466	RANBP3	Promoter
chr19	5978022	5978522	32	CD4 TCM._.HI_control_AS17-00144	129	RANBP3	Promoter
chr19	5978615	5979115	4	NK._.MSSA_DU19-01S0003492	461	LOC100128568	Promoter
chr19	5979334	5979834	2	CD8 TEM._.MRSA_DU19-01S0004015	1180	LOC100128568	Promoter
chr19	5982352	5982852	7	CD8 TEM._.MSSA_DU19-01S0003492	4198	LOC100128568	Intronic
chr19	5982896	5983396	11	CD8 TEM._.MSSA_DU19-01S0003466	4742	LOC100128568	Intronic
chr19	5983727	5984227	2	NK._.ANTH_control_BMI0101	5573	LOC100128568	Intronic
chr19	5987276	5987776	26	CD4 TCM._.MRSA_DU19-01S0003978	9122	LOC100128568	Intronic
chr19	5990290	5990790	10	CD14 Mono._.MSSA_DU19-01S0003507	12136	LOC100128568	Intronic
chr19	5992555	5993055	2	CD4 Naive._.Other	14401	LOC100128568	Intronic
chr19	6018779	6019279	3	CD8 TEM._.MSSA_DU19-01S0003464	40625	LOC100128568	Intronic
chr19	6020174	6020674	2	CD14 Mono._.MRSA_DU19-01S0003994	42020	LOC100128568	Intronic
chr19	6021699	6022199	4	NK._.MRSA_DU19-01S0004013	43545	LOC100128568	Intronic
chr19	6022205	6022705	24	CD4 Naive._.HI_control_AS17-00144	44051	LOC100128568	Intronic
chr19	6048753	6049253	28	CD14 Mono._.MSSA_DU19-01S0004017	70599	LOC100128568	Intronic
chr19	6056427	6056927	3	CD16 Mono._.ANTH_control_BMI0094	78273	LOC100128568	Intronic
chr19	6057040	6057540	31	CD14 Mono._.MRSA_DU19-01S0003978	77956	ACSBG2	Intronic
chr19	6057968	6058468	11	CD14 Mono._.MRSA_DU19-01S0003987	77028	ACSBG2	Intronic
chr19	6058528	6059028	5	CD14 Mono._.MRSA_DU19-01S0003987	76468	ACSBG2	Intronic
chr19	6059902	6060402	18	CD14 Mono._.MRSA_DU19-01S0003987	75094	ACSBG2	Intronic
chr19	6060868	6061368	15	CD14 Mono._.MRSA_DU19-01S0003542	74128	ACSBG2	Intronic
chr19	6061583	6062083	3	CD16 Mono._.MRSA_DU19-01S0003987	73413	ACSBG2	Intronic
chr19	6062251	6062751	31	CD14 Mono._.MSSA_DU19-01S0003515	72745	ACSBG2	Intronic
chr19	6062780	6063280	13	CD14 Mono._.ANTH_control_BMI0101	72216	ACSBG2	Intronic
chr19	6063519	6064019	20	CD14 Mono._.MRSA_DU19-01S0003542	71477	ACSBG2	Intronic
chr19	6064272	6064772	13	CD14 Mono._.MRSA_DU19-01S0003542	70724	ACSBG2	Intronic
chr19	6065120	6065620	4	CD14 Mono._.MRSA_DU19-01S0003549	69876	ACSBG2	Intronic
chr19	6065733	6066233	31	CD14 Mono._.MRSA_DU19-01S0003994	69263	ACSBG2	Intronic
chr19	6066599	6067099	4	cDC2._.ANTH_control_BMI0099	68397	ACSBG2	Intronic
chr19	6067185	6067685	29	CD14 Mono._.MSSA_DU19-01S0003462	67811	ACSBG2	Intronic
chr19	6068715	6069215	3	CD16 Mono._.MSSA_DU19-01S0003527	66281	ACSBG2	Intronic
chr19	6069374	6069874	24	CD4 TCM._.MSSA_DU19-01S0003453	65622	ACSBG2	Intronic
chr19	6070343	6070843	9	NK._.ANTH_control_BMI0093	64653	ACSBG2	Intronic
chr19	6074231	6074731	2	CD8 TEM._.MSSA_DU19-01S0003464	60765	ACSBG2	Intronic
chr19	6077027	6077527	25	CD14 Mono._.MRSA_DU19-01S0003542	57969	ACSBG2	Intronic
chr19	6077972	6078472	4	B naive._.ANTH_control_BMI0095	57024	ACSBG2	Exonic
chr19	6086014	6086514	8	CD14 Mono._.MSSA_DU19-01S0003462	48982	ACSBG2	Intronic
chr19	6086930	6087430	15	NK._.MSSA_DU19-01S0003492	48066	ACSBG2	Intronic
chr19	6087838	6088338	31	CD14 Mono._.MRSA_DU19-01S0004015	47158	ACSBG2	Intronic
chr19	6088569	6089069	9	CD14 Mono._.MRSA_DU19-01S0003994	46427	ACSBG2	Intronic
chr19	6092375	6092875	16	CD14 Mono._.MSSA_DU19-01S0003462	42621	ACSBG2	Intronic
chr19	6100170	6100670	28	CD14 Mono._.MSSA_DU19-01S0003453	34826	ACSBG2	Intronic
chr19	6101861	6102361	2	CD16 Mono._.MRSA_DU19-01S0003987	33135	ACSBG2	Intronic
chr19	6104826	6105326	20	CD14 Mono._.MSSA_DU19-01S0003462	30170	ACSBG2	Intronic
chr19	6108002	6108502	3	CD4 TCM._.MSSA_DU19-01S0003527	26994	ACSBG2	Intronic
chr19	6108786	6109286	30	CD4 TCM._.MRSA_DU19-01S0003987	26210	ACSBG2	Intronic
chr19	6109406	6109906	6	CD4 TCM._.MSSA_DU19-01S0003527	25590	ACSBG2	Intronic
chr19	6110391	6110891	31	CD14 Mono._.MSSA_DU19-01S0003527	24605	ACSBG2	Intronic
chr19	6111315	6111815	19	CD16 Mono._.MSSA_DU19-01S0003515	23681	ACSBG2	Intronic
chr19	6113624	6114124	10	CD14 Mono._.MSSA_DU19-01S0003482	21372	ACSBG2	Intronic
chr19	6125465	6125965	23	CD4 Naive._.MSSA_DU19-01S0003507	9531	ACSBG2	Intronic
chr19	6126263	6126763	13	CD4 TCM._.MSSA_DU19-01S0003527	8733	ACSBG2	Intronic
chr19	6136970	6137470	2	MAIT._.MSSA_DU19-01S0003464	1972	ACSBG2	Intronic
chr19	6161275	6161775	27	CD4 Naive._.HI_control_AS17-00144	26277	ACSBG2	Exonic
chr19	6165930	6166430	20	CD4 Naive._.MSSA_DU19-01S0003507	30932	ACSBG2	Intronic
chr19	6183362	6183862	2	CD4 Naive._.HI_control_AS17-00144	15916	RFX2	Intronic
chr19	6189137	6189637	2	NK._.MRSA_DU19-01S0004015	10141	RFX2	Intronic
chr19	6198922	6199422	3	CD8 TEM._.MSSA_DU19-01S0003527	356	RFX2	Intronic
chr19	6199471	6199971	22	CD16 Mono._.ANTH_control_BMI0095	191	RFX2	Promoter
chr19	6203485	6203985	7	B naive._.MRSA_DU19-01S0003989	4205	RFX2	Distal
chr19	6206103	6206603	2	CD16 Mono._.MSSA_DU19-01S0003482	6823	RFX2	Distal
chr19	6211836	6212336	2	CD4 TCM._.HI_control_AS09-13278	12556	RFX2	Exonic
chr19	6212487	6212987	3	CD16 Mono._.ANTH_control_BMI0095	13207	RFX2	Exonic
chr19	6213349	6213849	3	NK._.MSSA_DU19-01S0003492	14069	RFX2	Intronic
chr19	6218417	6218917	26	NK._.MRSA_DU19-01S0004013	19137	RFX2	Intronic
chr19	6219999	6220499	2	CD16 Mono._.ANTH_control_BMI0095	20719	RFX2	Intronic
chr19	6220746	6221246	2	CD4 TCM._.MSSA_DU19-01S0003507	21466	RFX2	Intronic
chr19	6226128	6226628	4	NK._.MRSA_DU19-01S0004013	26848	RFX2	Intronic
chr19	6227058	6227558	2	CD14 Mono._.HI_control_AS14-03700	27778	RFX2	Intronic
chr19	6229162	6229662	3	CD16 Mono._.MRSA_DU19-01S0003978	29882	RFX2	Intronic
chr19	6230846	6231346	4	NK._.MSSA_DU19-01S0003482	31566	RFX2	Intronic
chr19	6234144	6234644	22	CD14 Mono._.ANTH_control_BMI0099	34864	RFX2	Intronic
chr19	6237777	6238277	6	CD4 TCM._.MRSA_DU19-01S0003987	38497	RFX2	Intronic
chr19	6243114	6243614	2	CD4 Naive._.MSSA_DU19-01S0004017	36583	MLLT1	Intronic
chr19	6243875	6244375	30	CD14 Mono._.MSSA_DU19-01S0003509	35822	MLLT1	Intronic
chr19	6250877	6251377	2	CD14 Mono._.MSSA_DU19-01S0003453	28820	MLLT1	Intronic
chr19	6257643	6258143	7	B naive._.MSSA_DU19-01S0003515	22054	MLLT1	Intronic
chr19	6260796	6261296	7	CD4 Naive._.ANTH_control_BMI0093	18901	MLLT1	Intronic
chr19	6261303	6261803	2	B memory._.ANTH_control_BWJ0023	18394	MLLT1	Intronic
chr19	6273689	6274189	30	CD14 Mono._.HI_control_AS09-13278	6008	MLLT1	Intronic
chr19	6277035	6277535	11	CD16 Mono._.MSSA_DU19-01S0003515	2662	MLLT1	Intronic
chr19	6277803	6278303	3	CD4 TCM._.MRSA_DU19-01S0003987	1894	MLLT1	Intronic
chr19	6278365	6278865	2	MAIT._.MSSA_DU19-01S0003464	1332	MLLT1	Intronic
chr19	6278979	6279479	6	CD4 Naive._.HI_control_AS17-00144	718	MLLT1	Intronic
chr19	6279907	6280407	27	NK._.MRSA_DU19-01S0004011	208	MLLT1	Promoter
chr19	6299725	6300225	13	CD16 Mono._.ANTH_control_BMI0094	20026	MLLT1	Distal
chr19	6361230	6361730	31	CD8 TEM._.MRSA_DU19-01S0004015	27	CLPP	Promoter
chr19	6361868	6362368	7	CD4 TCM._.MSSA_DU19-01S0003466	665	CLPP	Exonic
chr19	6362472	6362972	31	CD4 TCM._.MSSA_DU19-01S0003453	1269	CLPP	Intronic
chr19	6372450	6372950	22	CD16 Mono._.MSSA_DU19-01S0003509	266	ALKBH7	Exonic
chr19	6373155	6373655	22	CD16 Mono._.MRSA_DU19-01S0003549	971	ALKBH7	Intronic
chr19	6373666	6374166	4	CD16 Mono._.ANTH_control_BMI0095	1482	ALKBH7	Intronic
chr19	6374184	6374684	6	CD4 TCM._.MSSA_DU19-01S0003466	1414	PSPN	Intronic
chr19	6375566	6376066	2	CD4 Naive._.ANTH_control_BMI0093	32	PSPN	Promoter
chr19	6376372	6376872	2	CD4 TCM._.MSSA_DU19-01S0003515	772	PSPN	Promoter
chr19	6383496	6383996	2	CD8 TEM._.HI_control_AS13-08590	5956	MIR6885	Intronic
chr19	6386543	6387043	2	CD4 TCM._.MRSA_DU19-01S0004015	2909	MIR6885	Intronic
chr19	6392160	6392660	2	CD8 TEM._.MRSA_DU19-01S0004015	572	MIR6790	Exonic
chr19	6392957	6393457	27	NK._.MSSA_DU19-01S0003492	223	MIR6790	Promoter
chr19	6393749	6394249	18	NK._.ANTH_control_BMI0101	17	GTF2F1	Promoter
chr19	6394688	6395188	2	cDC2._.ANTH_control_BWJ0023	956	GTF2F1	Promoter
chr19	6397341	6397841	2	CD8 TEM._.MRSA_DU19-01S0003994	3609	GTF2F1	Distal
chr19	6411800	6412300	2	CD4 Naive._.HI_control_AS09-13278	4460	MIR3940	Distal
chr19	6412372	6412872	23	CD4 TCM._.MSSA_DU19-01S0004017	3888	MIR3940	Distal
chr19	6415863	6416363	3	CD14 Mono._.HI_control_AS09-13278	397	MIR3940	Intronic
chr19	6420551	6421051	2	B naive._.MSSA_DU19-01S0003507	3992	KHSRP	Intronic
chr19	6423430	6423930	15	CD4 TCM._.MRSA_DU19-01S0003987	1113	KHSRP	Intronic
chr19	6424090	6424590	10	CD4 TCM._.HI_control_AS09-13278	453	KHSRP	Intronic
chr19	6424727	6425227	32	CD4 TCM._.ANTH_control_BMI0093	182	KHSRP	Promoter
chr19	6425239	6425739	12	B naive._.MSSA_DU19-01S0003507	694	KHSRP	Promoter
chr19	6426167	6426667	5	CD4 Naive._.Other	1622	KHSRP	Promoter
chr19	6429638	6430138	5	CD8 TEM._.MRSA_DU19-01S0004015	3873	SLC25A41	Intronic
chr19	6441908	6442408	2	B naive._.HI_control_AS11-18755	8395	SLC25A41	Exonic
chr19	6454140	6454640	2	CD4 Naive._.MSSA_DU19-01S0003507	9386	CRB3	Exonic
chr19	6457924	6458424	2	CD4 Naive._.MSSA_DU19-01S0003507	5602	CRB3	Intronic
chr19	6458964	6459464	2	CD4 TCM._.MRSA_DU19-01S0003987	4562	CRB3	Intronic
chr19	6459573	6460073	24	NK._.ANTH_control_BMI0095	3953	CRB3	Intronic
chr19	6460103	6460603	27	NK._.MSSA_DU19-01S0004017	3423	CRB3	Intronic
chr19	6460759	6461259	14	CD4 TCM._.MSSA_DU19-01S0003453	2767	CRB3	Intronic
chr19	6463940	6464440	19	CD4 Naive._.Other	412	CRB3	Exonic
chr19	6464838	6465338	2	CD4 TCM._.MRSA_DU19-01S0004011	114	SLC25A23	Exonic
chr19	6467592	6468092	2	CD16 Mono._.MSSA_DU19-01S0003492	2638	SLC25A23	Exonic
chr19	6468312	6468812	3	CD16 Mono._.ANTH_control_BMI0093	3358	SLC25A23	Exonic
chr19	6469468	6469968	2	B naive._.MSSA_DU19-01S0003464	4514	SLC25A23	Intronic
chr19	6475524	6476024	2	B memory._.ANTH_control_BMI0099	6782	DENND1C	Intronic
chr19	6476063	6476563	32	CD4 TCM._.MSSA_DU19-01S0003527	6243	DENND1C	Intronic
chr19	6479362	6479862	2	CD4 Naive._.MRSA_DU19-01S0003549	2944	DENND1C	Intronic
chr19	6480041	6480541	2	NK._.HI_control_AS13-08590	2265	DENND1C	Intronic
chr19	6480752	6481252	18	NK._.MSSA_DU19-01S0003462	1554	DENND1C	Intronic
chr19	6481546	6482046	21	CD16 Mono._.ANTH_control_BMI0101	760	DENND1C	Exonic
chr19	6482374	6482874	4	NK._.HI_control_AS11-18755	66	DENND1C	Promoter
chr19	6483685	6484185	3	MAIT._.MSSA_DU19-01S0003464	1377	DENND1C	Promoter
chr19	6489093	6489593	17	CD8 TEM._.MSSA_DU19-01S0003464	6785	DENND1C	Distal
chr19	6489678	6490178	23	CD8 TEM._.HI_control_AS14-03700	7370	DENND1C	Distal
chr19	6498685	6499185	22	CD16 Mono._.MSSA_DU19-01S0003464	3912	TUBB4A	Intronic
chr19	6501546	6502046	5	CD8 Naive._.ANTH_control_BMI0099	1051	TUBB4A	Intronic
chr19	6502068	6502568	24	CD8 TEM._.HI_control_AS17-00144	529	TUBB4A	Exonic
chr19	6504720	6505220	32	CD4 TCM._.ANTH_control_BMI0095	2121	TUBB4A	Distal
chr19	6514628	6515128	2	CD8 TEM._.ANTH_control_BMI0093	12029	TUBB4A	Distal
chr19	6515166	6515666	2	NK._.MSSA_DU19-01S0003492	12567	TUBB4A	Distal
chr19	6515951	6516451	22	CD16 Mono._.MRSA_DU19-01S0003549	13352	TUBB4A	Distal
chr19	6516785	6517285	22	CD16 Mono._.MRSA_DU19-01S0003987	13963	TNFSF9	Distal
chr19	6518077	6518577	19	CD8 TEM._.MRSA_DU19-01S0004015	12671	TNFSF9	Distal
chr19	6518876	6519376	3	MAIT._.ANTH_control_BMI0101	11872	TNFSF9	Distal
chr19	6521713	6522213	29	CD14 Mono._.MSSA_DU19-01S0003464	9035	TNFSF9	Distal
chr19	6522215	6522715	31	CD8 TEM._.MRSA_DU19-01S0003989	8533	TNFSF9	Distal
chr19	6528032	6528532	13	B naive._.ANTH_control_BMI0095	2716	TNFSF9	Distal
chr19	6528723	6529223	28	CD14 Mono._.MSSA_DU19-01S0003515	2025	TNFSF9	Distal
chr19	6529487	6529987	2	MAIT._.MSSA_DU19-01S0003462	1261	TNFSF9	Promoter
chr19	6530142	6530642	4	CD4 TCM._.MSSA_DU19-01S0003515	606	TNFSF9	Promoter
chr19	6530706	6531206	29	CD14 Mono._.MRSA_DU19-01S0003549	42	TNFSF9	Promoter
chr19	6531332	6531832	3	MAIT._.MSSA_DU19-01S0003462	582	TNFSF9	Intronic
chr19	6532093	6532593	15	CD8 TEM._.MRSA_DU19-01S0003987	1343	TNFSF9	Intronic
chr19	6532646	6533146	18	CD16 Mono._.MSSA_DU19-01S0003453	1896	TNFSF9	Intronic
chr19	6533434	6533934	2	CD8 TEM._.ANTH_control_BMI0099	2684	TNFSF9	Intronic
chr19	6534420	6534920	2	CD16 Mono._.MRSA_DU19-01S0003987	3670	TNFSF9	Exonic
chr19	6535468	6535968	2	CD4 TCM._.ANTH_control_BMI0101	4718	TNFSF9	Exonic
chr19	6536105	6536605	31	CD8 TEM._.MSSA_DU19-01S0003462	5355	TNFSF9	Distal
chr19	6536761	6537261	2	CD8 TEM._.MRSA_DU19-01S0003994	6011	TNFSF9	Distal
chr19	6538129	6538629	24	CD8 TEM._.MSSA_DU19-01S0003492	7379	TNFSF9	Distal
chr19	6540873	6541373	2	CD8 TEM._.MSSA_DU19-01S0003466	10123	TNFSF9	Distal
chr19	6543847	6544347	3	NK._.MSSA_DU19-01S0003509	13097	TNFSF9	Distal
chr19	6551852	6552352	30	CD8 TEM._.ANTH_control_BMI0099	21102	TNFSF9	Distal
chr19	6556426	6556926	3	CD14 Mono._.MSSA_DU19-01S0003515	25676	TNFSF9	Distal
chr19	6564179	6564679	2	CD8 TEM._.MRSA_DU19-01S0004015	33429	TNFSF9	Distal
chr19	6572158	6572658	21	CD16 Mono._.MSSA_DU19-01S0003453	31694	CD70	Distal
chr19	6577769	6578269	28	CD14 Mono._.MRSA_DU19-01S0004015	26083	CD70	Distal
chr19	6580261	6580761	10	CD14 Mono._.MRSA_DU19-01S0003994	23591	CD70	Distal
chr19	6585399	6585899	2	CD16 Mono._.MSSA_DU19-01S0003453	18453	CD70	Intronic
chr19	6587020	6587520	14	CD4 TCM._.MSSA_DU19-01S0003453	16832	CD70	Intronic
chr19	6587704	6588204	5	CD4 Naive._.MSSA_DU19-01S0004017	16148	CD70	Intronic
chr19	6588241	6588741	13	CD16 Mono._.MSSA_DU19-01S0003453	15611	CD70	Intronic
chr19	6590142	6590642	5	B naive._.ANTH_control_BMI0094	13710	CD70	Intronic
chr19	6590727	6591227	12	MAIT._.MSSA_DU19-01S0003482	13125	CD70	Exonic
chr19	6592460	6592960	25	CD8 TEM._.ANTH_control_BMI0099	11392	CD70	Intronic
chr19	6601581	6602081	6	MAIT._.MSSA_DU19-01S0003453	2271	CD70	Intronic
chr19	6602577	6603077	6	CD4 TCM._.MSSA_DU19-01S0003453	1275	CD70	Intronic
chr19	6603929	6604429	24	CD8 TEM._.ANTH_control_BMI0099	75	CD70	Promoter
chr19	6613700	6614200	24	CD14 Mono._.MSSA_DU19-01S0003453	9846	CD70	Distal
chr19	6630635	6631135	9	B naive._.ANTH_control_BMI0094	26781	CD70	Distal
chr19	6631966	6632466	25	NK._.ANTH_control_BMI0101	28112	CD70	Distal
chr19	6633151	6633651	20	CD16 Mono._.ANTH_control_BWJ0023	29297	CD70	Distal
chr19	6639476	6639976	12	NK._.MSSA_DU19-01S0003492	30861	TNFSF14	Distal
chr19	6641731	6642231	21	NK._.MSSA_DU19-01S0004017	28606	TNFSF14	Distal
chr19	6652703	6653203	4	MAIT._.MSSA_DU19-01S0003466	17634	TNFSF14	Distal
chr19	6654274	6654774	18	CD8 TEM._.ANTH_control_BMI0099	16063	TNFSF14	Distal
chr19	6654817	6655317	26	NK._.MRSA_DU19-01S0004015	15520	TNFSF14	Distal
chr19	6658484	6658984	2	NK_CD56bright._.ANTH_control_BMI0099	11853	TNFSF14	Distal
chr19	6660894	6661394	4	NK._.MRSA_DU19-01S0004015	9443	TNFSF14	Distal
chr19	6661655	6662155	23	NK._.MSSA_DU19-01S0003492	8682	TNFSF14	Exonic
chr19	6662232	6662732	6	CD4 TCM._.MSSA_DU19-01S0003466	8105	TNFSF14	Exonic
chr19	6662736	6663236	6	CD14 Mono._.MRSA_DU19-01S0003994	7601	TNFSF14	Exonic
chr19	6663508	6664008	24	NK._.MSSA_DU19-01S0003492	6829	TNFSF14	Exonic
chr19	6664657	6665157	3	CD8 TEM._.MSSA_DU19-01S0003492	5680	TNFSF14	Exonic
chr19	6665533	6666033	2	MAIT._.MSSA_DU19-01S0003464	4804	TNFSF14	Intronic
chr19	6667178	6667678	25	CD14 Mono._.MRSA_DU19-01S0003542	3159	TNFSF14	Exonic
chr19	6668022	6668522	5	CD4 TCM._.MSSA_DU19-01S0003507	2315	TNFSF14	Intronic
chr19	6668606	6669106	18	NK._.MRSA_DU19-01S0004015	1731	TNFSF14	Intronic
chr19	6669328	6669828	30	CD8 TEM._.MRSA_DU19-01S0004015	1009	TNFSF14	Intronic
chr19	6669974	6670474	27	NK._.MSSA_DU19-01S0003527	363	TNFSF14	Intronic
chr19	6671900	6672400	5	CD14 Mono._.MRSA_DU19-01S0003987	1561	TNFSF14	Promoter
chr19	6674267	6674767	3	MAIT._.MSSA_DU19-01S0003462	3928	TNFSF14	Distal
chr19	6674790	6675290	31	CD8 TEM._.MRSA_DU19-01S0003549	4451	TNFSF14	Distal
chr19	6675361	6675861	2	CD8 TEM._.MRSA_DU19-01S0003549	5022	TNFSF14	Distal
chr19	6677220	6677720	6	CD4 TCM._.HI_control_AS14-03700	6881	TNFSF14	Distal
chr19	6677841	6678341	21	CD14 Mono._.MRSA_DU19-01S0003542	7502	TNFSF14	Exonic
chr19	6678517	6679017	16	CD14 Mono._.MSSA_DU19-01S0003464	8178	TNFSF14	Intronic
chr19	6679896	6680396	5	CD14 Mono._.ANTH_control_BMI0101	9557	TNFSF14	Exonic
chr19	6686235	6686735	13	CD14 Mono._.ANTH_control_BMI0099	15896	TNFSF14	Exonic
chr19	6693434	6693934	2	CD8 TEM._.MSSA_DU19-01S0004017	23095	TNFSF14	Intronic
chr19	6697041	6697541	8	CD16 Mono._.MSSA_DU19-01S0003453	26702	TNFSF14	Intronic
chr19	6710504	6711004	5	CD4 TCM._.HI_control_AS11-18755	19807	C3	Exonic
chr19	6711191	6711691	2	CD4 TCM._.MRSA_DU19-01S0004015	19120	C3	Intronic
chr19	6712365	6712865	2	CD4 TCM._.MSSA_DU19-01S0003453	17946	C3	Exonic
chr19	6717381	6717881	2	B naive._.ANTH_control_BMI0094	12930	C3	Intronic
chr19	6718637	6719137	24	NK._.MSSA_DU19-01S0003492	11674	C3	Intronic
chr19	6719221	6719721	2	CD8 TEM._.MRSA_DU19-01S0004011	11090	C3	Intronic
chr19	6720508	6721008	26	CD14 Mono._.MRSA_DU19-01S0003542	9803	C3	Intronic
chr19	6721658	6722158	12	B naive._.ANTH_control_BMI0095	8653	C3	Intronic
chr19	6723173	6723673	7	CD14 Mono._.MRSA_DU19-01S0003542	7138	C3	Intronic
chr19	6723703	6724203	20	CD16 Mono._.MSSA_DU19-01S0003453	6608	C3	Intronic
chr19	6728259	6728759	20	CD16 Mono._.ANTH_control_BMI0099	2052	C3	Intronic
chr19	6730398	6730898	8	CD16 Mono._.Other	85	C3	Promoter
chr19	6733254	6733754	2	CD4 TCM._.MSSA_DU19-01S0003453	2941	C3	Intronic
chr19	6736431	6736931	27	NK._.HI_control_AS17-00144	96	MIR6791	Promoter
chr19	6737524	6738024	27	NK._.MRSA_DU19-01S0003542	150	TRIP10	Promoter
chr19	6738414	6738914	30	CD8 TEM._.MRSA_DU19-01S0003987	738	TRIP10	Promoter
chr19	6739369	6739869	31	CD8 TEM._.MRSA_DU19-01S0003987	1693	TRIP10	Intronic
chr19	6740014	6740514	11	CD8 TEM._.MSSA_DU19-01S0003462	2338	TRIP10	Intronic
chr19	6740539	6741039	12	CD8 TEM._.MSSA_DU19-01S0003462	2863	TRIP10	Exonic
chr19	6741102	6741602	18	CD16 Mono._.MRSA_DU19-01S0003987	3426	TRIP10	Intronic
chr19	6745443	6745943	2	CD4 TCM._.MRSA_DU19-01S0003992	7767	TRIP10	Intronic
chr19	6751455	6751955	2	CD4 TCM._.MSSA_DU19-01S0003527	13779	TRIP10	Distal
chr19	6752980	6753480	8	NK._.ANTH_control_BMI0099	14357	SH2D3A	Intronic
chr19	6753598	6754098	22	CD16 Mono._.ANTH_control_BMI0095	13739	SH2D3A	Intronic
chr19	6754110	6754610	3	CD4 Naive._.MRSA_DU19-01S0003978	13227	SH2D3A	Exonic
chr19	6760967	6761467	4	CD4 TCM._.MSSA_DU19-01S0003527	6370	SH2D3A	Intronic
chr19	6765874	6766374	3	CD8 TEM._.MRSA_DU19-01S0004015	1463	SH2D3A	Intronic
chr19	6766388	6766888	2	MAIT._.ANTH_control_BMI0101	949	SH2D3A	Intronic
chr19	6766969	6767469	32	CD4 TCM._.MSSA_DU19-01S0003492	368	SH2D3A	Intronic
chr19	6767678	6768178	13	MAIT._.MSSA_DU19-01S0003527	339	SH2D3A	Promoter
chr19	6768261	6768761	14	CD4 Naive._.MRSA_DU19-01S0003549	922	SH2D3A	Promoter
chr19	6769217	6769717	4	CD8 TEM._.HI_control_AS14-03700	1878	SH2D3A	Promoter
chr19	6771856	6772356	2	CD4 TCM._.MRSA_DU19-01S0004015	607	VAV1	Promoter
chr19	6772415	6772915	32	CD4 TCM._.MRSA_DU19-01S0003992	48	VAV1	Promoter
chr19	6773208	6773708	20	CD16 Mono._.ANTH_control_BWJ0023	743	VAV1	Intronic
chr19	6773952	6774452	7	CD16 Mono._.ANTH_control_BMI0095	1487	VAV1	Intronic
chr19	6774970	6775470	16	CD16 Mono._.MRSA_DU19-01S0003549	2505	VAV1	Intronic
chr19	6778373	6778873	12	NK._.MRSA_DU19-01S0004015	5908	VAV1	Intronic
chr19	6778990	6779490	2	NK._.MRSA_DU19-01S0004013	6525	VAV1	Intronic
chr19	6783099	6783599	2	MAIT._.MSSA_DU19-01S0003462	10634	VAV1	Intronic
chr19	6789915	6790415	2	CD4 TCM._.HI_control_AS17-00144	17450	VAV1	Intronic
chr19	6792648	6793148	2	CD16 Mono._.MSSA_DU19-01S0003453	20183	VAV1	Intronic
chr19	6793466	6793966	2	NK._.MSSA_DU19-01S0004017	21001	VAV1	Intronic
chr19	6795086	6795586	2	CD16 Mono._.MSSA_DU19-01S0003507	22621	VAV1	Intronic
chr19	6797070	6797570	2	CD4 Naive._.MRSA_DU19-01S0003989	24605	VAV1	Intronic
chr19	6797665	6798165	17	CD16 Mono._.MRSA_DU19-01S0003987	25200	VAV1	Intronic
chr19	6799710	6800210	4	CD8 TEM._.MRSA_DU19-01S0004015	27245	VAV1	Intronic
chr19	6800466	6800966	13	NK._.MRSA_DU19-01S0004015	28001	VAV1	Intronic
chr19	6801167	6801667	14	CD16 Mono._.MSSA_DU19-01S0003464	28702	VAV1	Intronic
chr19	6801681	6802181	22	CD16 Mono._.MRSA_DU19-01S0003987	29216	VAV1	Intronic
chr19	6802390	6802890	22	CD16 Mono._.MRSA_DU19-01S0003542	29925	VAV1	Intronic
chr19	6802934	6803434	22	CD14 Mono._.MRSA_DU19-01S0003987	30469	VAV1	Intronic
chr19	6806489	6806989	4	CD8 TEM._.MRSA_DU19-01S0004015	34024	VAV1	Intronic
chr19	6809214	6809714	2	CD8 TEM._.HI_control_AS14-03700	36749	VAV1	Intronic
chr19	6811817	6812317	5	CD16 Mono._.ANTH_control_BMI0093	39352	VAV1	Intronic
chr19	6813593	6814093	14	CD4 TCM._.MSSA_DU19-01S0003464	41128	VAV1	Intronic
chr19	6814102	6814602	25	CD4 TCM._.MSSA_DU19-01S0003453	41637	VAV1	Intronic
chr19	6828777	6829277	19	CD4 TCM._.HI_control_AS14-03700	56312	VAV1	Intronic
chr19	6829361	6829861	11	CD8 TEM._.MRSA_DU19-01S0004015	56896	VAV1	Intronic
chr19	6831053	6831553	13	CD16 Mono._.ANTH_control_BWJ0023	56262	ADGRE1	Intronic
chr19	6856586	6857086	2	NK._.MRSA_DU19-01S0004015	30729	ADGRE1	Intronic
chr19	6861614	6862114	4	CD4 TCM._.MSSA_DU19-01S0003507	25701	ADGRE1	Distal
chr19	6862629	6863129	31	CD8 TEM._.MSSA_DU19-01S0003462	24686	ADGRE1	Distal
chr19	6863473	6863973	28	CD14 Mono._.MSSA_DU19-01S0003509	23842	ADGRE1	Distal
chr19	6866837	6867337	2	CD14 Mono._.ANTH_control_BMI0093	20478	ADGRE1	Distal
chr19	6867858	6868358	14	CD16 Mono._.MSSA_DU19-01S0003466	19457	ADGRE1	Distal
chr19	6868410	6868910	21	CD16 Mono._.MSSA_DU19-01S0003466	18905	ADGRE1	Distal
chr19	6875818	6876318	6	CD16 Mono._.MSSA_DU19-01S0003482	11497	ADGRE1	Distal
chr19	6876711	6877211	18	CD16 Mono._.ANTH_control_BWJ0023	10604	ADGRE1	Distal
chr19	6886237	6886737	19	CD14 Mono._.MSSA_DU19-01S0003507	1078	ADGRE1	Promoter
chr19	6887262	6887762	23	CD14 Mono._.MSSA_DU19-01S0003515	53	ADGRE1	Promoter
chr19	6890207	6890707	12	CD4 TCM._.HI_control_AS17-00144	2890	ADGRE1	Intronic
chr19	6890876	6891376	6	CD4 TCM._.HI_control_AS09-13278	3559	ADGRE1	Intronic
chr19	6891947	6892447	19	CD16 Mono._.ANTH_control_BMI0101	4630	ADGRE1	Intronic
chr19	6920378	6920878	2	CD4 TCM._.HI_control_AS09-13278	33061	ADGRE1	Intronic
chr19	6922443	6922943	2	CD4 TCM._.HI_control_AS11-18755	35126	ADGRE1	Intronic
chr19	6926063	6926563	13	CD4 TCM._.HI_control_AS09-13278	38746	ADGRE1	Intronic
chr19	6942747	6943247	2	CD4 Naive._.MSSA_DU19-01S0003466	55430	ADGRE1	Distal
chr19	6945696	6946196	2	CD4 TCM._.MRSA_DU19-01S0003992	58379	ADGRE1	Distal
chr19	6947656	6948156	17	CD14 Mono._.MSSA_DU19-01S0003462	60339	ADGRE1	Distal
chr19	6958728	6959228	20	CD16 Mono._.MSSA_DU19-01S0003515	71411	ADGRE1	Distal
chr19	6963214	6963714	17	CD16 Mono._.MSSA_DU19-01S0003515	67112	MBD3L5	Distal
chr19	6963912	6964412	11	CD4 TCM._.ANTH_control_BWJ0023	66414	MBD3L5	Distal
chr19	6967874	6968374	18	CD14 Mono._.MRSA_DU19-01S0003994	62452	MBD3L5	Distal
chr19	6969958	6970458	21	CD16 Mono._.MSSA_DU19-01S0003482	60368	MBD3L5	Distal
chr19	6970471	6970971	14	CD16 Mono._.MSSA_DU19-01S0003453	59855	MBD3L5	Distal
chr19	6974035	6974535	2	CD16 Mono._.MSSA_DU19-01S0003515	56291	MBD3L5	Distal
chr19	6987778	6988278	20	CD14 Mono._.MRSA_DU19-01S0004015	42548	MBD3L5	Distal
chr19	6997599	6998099	20	CD16 Mono._.MSSA_DU19-01S0003464	32727	MBD3L5	Distal
chr19	6998438	6998938	3	Platelet._.MRSA_DU19-01S0003542	31888	MBD3L5	Distal
chr19	6999893	7000393	15	CD16 Mono._.MSSA_DU19-01S0003492	30433	MBD3L5	Distal
chr19	7000726	7001226	10	CD16 Mono._.ANTH_control_BMI0101	29600	MBD3L5	Distal
chr19	7004278	7004778	6	CD16 Mono._.MSSA_DU19-01S0003509	26048	MBD3L5	Distal
chr19	7007796	7008296	3	CD16 Mono._.ANTH_control_BMI0101	22530	MBD3L5	Distal
chr19	7009004	7009504	13	CD4 TCM._.MSSA_DU19-01S0004017	21322	MBD3L5	Distal
chr19	7012747	7013247	2	CD4 TCM._.MSSA_DU19-01S0003515	17579	MBD3L5	Distal
chr19	7013696	7014196	17	CD14 Mono._.MSSA_DU19-01S0003527	16630	MBD3L5	Distal
chr19	7016906	7017406	3	CD16 Mono._.MSSA_DU19-01S0003482	13420	MBD3L5	Distal
chr19	7063583	7064083	6	CD4 Naive._.ANTH_control_BMI0093	5192	MBD3L3	Distal
chr19	7068538	7069038	2	CD4 TCM._.MSSA_DU19-01S0003482	655	ZNF557	Promoter
chr19	7069084	7069584	22	CD16 Mono._.ANTH_control_BMI0094	109	ZNF557	Promoter
chr19	7069666	7070166	16	NK._.MSSA_DU19-01S0003482	471	ZNF557	Intronic
chr19	7075513	7076013	2	CD16 Mono._.ANTH_control_BMI0093	6318	ZNF557	Intronic
chr19	7086792	7087292	2	CD8 TEM._.MRSA_DU19-01S0003987	17597	ZNF557	Exonic
chr19	7095278	7095778	2	B naive._.MSSA_DU19-01S0003507	26083	ZNF557	Distal
chr19	7098257	7098757	4	CD4 TCM._.MSSA_DU19-01S0003453	29062	ZNF557	Distal
chr19	7098955	7099455	4	cDC2._.ANTH_control_BMI0101	29760	ZNF557	Distal
chr19	7102235	7102735	19	CD16 Mono._.ANTH_control_BMI0095	33040	ZNF557	Distal
chr19	7104725	7105225	19	CD14 Mono._.MSSA_DU19-01S0003509	35530	ZNF557	Distal
chr19	7106289	7106789	6	CD16 Mono._.MSSA_DU19-01S0003464	37094	ZNF557	Distal
chr19	7106898	7107398	2	NK._.HI_control_AS11-18755	37703	ZNF557	Distal
chr19	7146019	7146519	3	CD16 Mono._.ANTH_control_BMI0094	76824	ZNF557	Intronic
chr19	7149038	7149538	5	B naive._.ANTH_control_BMI0093	79843	ZNF557	Intronic
chr19	7153095	7153595	9	NK._.MRSA_DU19-01S0004013	83900	ZNF557	Intronic
chr19	7159052	7159552	19	CD16 Mono._.MSSA_DU19-01S0003482	89857	ZNF557	Intronic
chr19	7179072	7179572	10	NK._.MSSA_DU19-01S0003492	109877	ZNF557	Intronic
chr19	7183182	7183682	27	NK._.ANTH_control_BMI0101	110601	INSR	Intronic
chr19	7185867	7186367	4	CD4 TCM._.MSSA_DU19-01S0003492	107916	INSR	Intronic
chr19	7186388	7186888	29	CD8 TEM._.ANTH_control_BMI0099	107395	INSR	Intronic
chr19	7187854	7188354	5	CD16 Mono._.MRSA_DU19-01S0003987	105929	INSR	Intronic
chr19	7188565	7189065	20	CD16 Mono._.MSSA_DU19-01S0003527	105218	INSR	Intronic
chr19	7189139	7189639	7	CD16 Mono._.ANTH_control_BMI0099	104644	INSR	Intronic
chr19	7192150	7192650	26	NK._.MSSA_DU19-01S0003482	101633	INSR	Intronic
chr19	7192669	7193169	2	CD8 TEM._.MSSA_DU19-01S0003509	101114	INSR	Intronic
chr19	7194217	7194717	2	NK._.ANTH_control_BMI0101	99566	INSR	Intronic
chr19	7197077	7197577	22	CD16 Mono._.MSSA_DU19-01S0003509	96706	INSR	Intronic
chr19	7197944	7198444	27	NK._.MSSA_DU19-01S0003462	95839	INSR	Intronic
chr19	7199765	7200265	2	CD16 Mono._.Other	94018	INSR	Intronic
chr19	7200652	7201152	14	NK._.MSSA_DU19-01S0003462	93131	INSR	Intronic
chr19	7207919	7208419	17	CD4 Naive._.HI_control_AS09-13278	85864	INSR	Intronic
chr19	7211838	7212338	2	CD4 TCM._.MRSA_DU19-01S0003989	81945	INSR	Intronic
chr19	7213143	7213643	2	B naive._.ANTH_control_BMI0094	80640	INSR	Intronic
chr19	7222609	7223109	2	CD14 Mono._.MSSA_DU19-01S0004017	71174	INSR	Intronic
chr19	7239460	7239960	2	CD8 TEM._.ANTH_control_BMI0095	54323	INSR	Intronic
chr19	7242956	7243456	22	CD14 Mono._.MRSA_DU19-01S0003989	50827	INSR	Intronic
chr19	7251450	7251950	13	CD14 Mono._.MRSA_DU19-01S0003542	42333	INSR	Intronic
chr19	7257579	7258079	8	CD14 Mono._.MRSA_DU19-01S0003542	36204	INSR	Intronic
chr19	7268342	7268842	19	CD16 Mono._.ANTH_control_BMI0095	25441	INSR	Intronic
chr19	7272838	7273338	21	CD14 Mono._.MRSA_DU19-01S0004015	20945	INSR	Intronic
chr19	7293321	7293821	7	CD16 Mono._.ANTH_control_BWJ0023	462	INSR	Intronic
chr19	7294209	7294709	22	CD16 Mono._.ANTH_control_BMI0094	424	INSR	Promoter
chr19	7294718	7295218	4	cDC2._.ANTH_control_BMI0099	933	INSR	Promoter
chr19	7326004	7326504	2	MAIT._.HI_control_AS11-18755	32219	INSR	Distal
chr19	7328601	7329101	2	B naive._.ANTH_control_BMI0093	34816	INSR	Distal
chr19	7333595	7334095	4	CD14 Mono._.MRSA_DU19-01S0003987	39810	INSR	Distal
chr19	7335113	7335613	2	CD16 Mono._.MRSA_DU19-01S0003987	41328	INSR	Distal
chr19	7337121	7337621	9	B naive._.Other	43336	INSR	Distal
chr19	7337695	7338195	16	B naive._.MSSA_DU19-01S0003507	43910	INSR	Distal
chr19	7341008	7341508	23	NK._.ANTH_control_BMI0101	41575	ARHGEF18	Distal
chr19	7343170	7343670	2	CD16 Mono._.MRSA_DU19-01S0004015	39413	ARHGEF18	Distal
chr19	7344107	7344607	4	B naive._.HI_control_AS09-13278	38476	ARHGEF18	Distal
chr19	7344627	7345127	10	B naive._.MRSA_DU19-01S0003989	37956	ARHGEF18	Distal
chr19	7345184	7345684	8	B naive._.MSSA_DU19-01S0003464	37399	ARHGEF18	Distal
chr19	7345760	7346260	15	B naive._.ANTH_control_BWJ0023	36823	ARHGEF18	Distal
chr19	7346264	7346764	8	B naive._.HI_control_AS11-18755	36319	ARHGEF18	Distal
chr19	7346861	7347361	12	CD4 TCM._.MRSA_DU19-01S0003542	35722	ARHGEF18	Distal
chr19	7347422	7347922	2	CD4 Naive._.MRSA_DU19-01S0003549	35161	ARHGEF18	Distal
chr19	7348588	7349088	16	B naive._.MSSA_DU19-01S0003464	33995	ARHGEF18	Distal
chr19	7349218	7349718	4	B naive._.HI_control_AS11-18755	33365	ARHGEF18	Distal
chr19	7349965	7350465	23	CD4 Naive._.HI_control_AS17-00144	32618	ARHGEF18	Distal
chr19	7350552	7351052	7	CD8 TEM._.MRSA_DU19-01S0004013	32031	ARHGEF18	Distal
chr19	7354296	7354796	17	NK._.MSSA_DU19-01S0003492	28287	ARHGEF18	Distal
chr19	7354821	7355321	2	B naive._.HI_control_AS11-18755	27762	ARHGEF18	Distal
chr19	7366905	7367405	20	CD4 TCM._.MSSA_DU19-01S0003466	15678	ARHGEF18	Distal
chr19	7368841	7369341	15	CD14 Mono._.MSSA_DU19-01S0003462	13742	ARHGEF18	Distal
chr19	7373800	7374300	7	CD16 Mono._.MRSA_DU19-01S0003978	8783	ARHGEF18	Distal
chr19	7380515	7381015	20	CD4 TCM._.MSSA_DU19-01S0003453	2068	ARHGEF18	Distal
chr19	7384366	7384866	19	CD14 Mono._.MSSA_DU19-01S0003482	1781	ARHGEF18	Intronic
chr19	7385711	7386211	2	CD14 Mono._.HI_control_AS14-03700	3126	ARHGEF18	Intronic
chr19	7387478	7387978	8	B naive._.MRSA_DU19-01S0003989	4893	ARHGEF18	Intronic
chr19	7393318	7393818	11	CD4 TCM._.MSSA_DU19-01S0003453	10733	ARHGEF18	Intronic
chr19	7394232	7394732	6	CD4 TCM._.MRSA_DU19-01S0003992	11647	ARHGEF18	Intronic
chr19	7394857	7395357	32	CD4 TCM._.MSSA_DU19-01S0003453	12272	ARHGEF18	Intronic
chr19	7395448	7395948	5	CD8 TEM._.MSSA_DU19-01S0003527	12863	ARHGEF18	Intronic
chr19	7397679	7398179	4	NK._.MSSA_DU19-01S0003492	15094	ARHGEF18	Intronic
chr19	7398621	7399121	14	CD16 Mono._.MSSA_DU19-01S0003466	16036	ARHGEF18	Intronic
chr19	7406842	7407342	2	CD4 Naive._.ANTH_control_BMI0093	24257	ARHGEF18	Intronic
chr19	7407698	7408198	7	B naive._.ANTH_control_BWJ0023	25113	ARHGEF18	Intronic
chr19	7424959	7425459	4	CD4 TCM._.MRSA_DU19-01S0004015	42374	ARHGEF18	Intronic
chr19	7426914	7427414	15	CD4 TCM._.HI_control_AS09-13278	44329	ARHGEF18	Intronic
chr19	7428487	7428987	11	CD8 TEM._.ANTH_control_BMI0099	45902	ARHGEF18	Intronic
chr19	7443938	7444438	2	NK._.MSSA_DU19-01S0003462	48787	TEX45	Intronic
chr19	7448696	7449196	2	B naive._.ANTH_control_BMI0094	44029	TEX45	Intronic
chr19	7463543	7464043	2	CD4 Naive._.MSSA_DU19-01S0003462	29182	TEX45	Intronic
chr19	7468614	7469114	2	NK._.MRSA_DU19-01S0003542	24111	TEX45	Exonic
chr19	7469692	7470192	3	CD4 TCM._.MSSA_DU19-01S0003464	23033	TEX45	Exonic
chr19	7470910	7471410	2	NK._.MRSA_DU19-01S0003542	21815	TEX45	Exonic
chr19	7471467	7471967	2	CD16 Mono._.ANTH_control_BMI0101	21258	TEX45	Exonic
chr19	7472139	7472639	14	CD14 Mono._.MRSA_DU19-01S0003994	20586	TEX45	Exonic
chr19	7472946	7473446	31	CD14 Mono._.MSSA_DU19-01S0003462	19779	TEX45	Distal
chr19	7474368	7474868	2	CD16 Mono._.MRSA_DU19-01S0003987	18357	TEX45	Distal
chr19	7475425	7475925	3	CD4 TCM._.ANTH_control_BWJ0023	17300	TEX45	Distal
chr19	7476163	7476663	5	CD4 TCM._.ANTH_control_BWJ0023	16562	TEX45	Distal
chr19	7476776	7477276	3	CD16 Mono._.ANTH_control_BMI0101	15949	TEX45	Exonic
chr19	7477333	7477833	5	CD4 TCM._.ANTH_control_BMI0099	15392	TEX45	Intronic
chr19	7477976	7478476	5	CD4 Naive._.ANTH_control_BWJ0023	14749	TEX45	Intronic
chr19	7478797	7479297	2	CD8 TEM._.HI_control_AS17-00144	13928	TEX45	Intronic
chr19	7479830	7480330	4	CD4 TCM._.ANTH_control_BMI0093	12895	TEX45	Intronic
chr19	7480828	7481328	19	CD16 Mono._.MSSA_DU19-01S0003462	11897	TEX45	Intronic
chr19	7481819	7482319	7	CD4 TCM._.ANTH_control_BMI0095	10906	TEX45	Exonic
chr19	7482505	7483005	2	cDC2._.ANTH_control_BMI0099	10220	TEX45	Intronic
chr19	7483091	7483591	17	CD14 Mono._.MRSA_DU19-01S0003542	9634	TEX45	Intronic
chr19	7483678	7484178	3	Platelet._.MRSA_DU19-01S0004015	9047	TEX45	Intronic
chr19	7484772	7485272	2	CD4 TCM._.MRSA_DU19-01S0003987	7953	TEX45	Intronic
chr19	7485737	7486237	2	CD4 Naive._.MSSA_DU19-01S0003507	6988	TEX45	Exonic
chr19	7487000	7487500	2	CD4 Naive._.MSSA_DU19-01S0003462	5725	TEX45	Intronic
chr19	7487713	7488213	2	CD4 TCM._.HI_control_AS11-18755	5012	TEX45	Intronic
chr19	7488781	7489281	30	CD14 Mono._.MRSA_DU19-01S0003542	3944	TEX45	Intronic
chr19	7490925	7491425	24	CD14 Mono._.MRSA_DU19-01S0003978	1800	TEX45	Promoter
chr19	7491532	7492032	6	CD16 Mono._.MRSA_DU19-01S0003987	1193	TEX45	Promoter
chr19	7492237	7492737	22	CD16 Mono._.MRSA_DU19-01S0003542	488	TEX45	Promoter
chr19	7492805	7493305	3	CD16 Mono._.MRSA_DU19-01S0003987	78	TEX45	Promoter
chr19	7494505	7495005	2	CD16 Mono._.ANTH_control_BMI0101	1778	TEX45	Intronic
chr19	7497223	7497723	7	CD16 Mono._.ANTH_control_BMI0095	23	PEX11G	Promoter
chr19	7498117	7498617	2	CD16 Mono._.ANTH_control_BMI0095	917	PEX11G	Promoter
chr19	7499734	7500234	2	CD4 Naive._.MRSA_DU19-01S0003989	2534	PEX11G	Intronic
chr19	7500953	7501453	10	CD4 Naive._.MSSA_DU19-01S0003464	3753	PEX11G	Exonic
chr19	7505230	7505730	5	CD4 TCM._.ANTH_control_BMI0095	1571	ZNF358	Promoter
chr19	7506347	7506847	27	CD14 Mono._.ANTH_control_BMI0095	454	ZNF358	Promoter
chr19	7506942	7507442	2	CD8 Naive._.MSSA_DU19-01S0003464	139	ZNF358	Intronic
chr19	7507831	7508331	29	CD14 Mono._.MSSA_DU19-01S0003509	1028	ZNF358	Intronic
chr19	7515250	7515750	4	CD4 TCM._.ANTH_control_BMI0101	7125	MCOLN1	Intronic
chr19	7515797	7516297	21	NK._.ANTH_control_BMI0101	6578	MCOLN1	Intronic
chr19	7518459	7518959	2	CD4 TCM._.MSSA_DU19-01S0003492	3916	MCOLN1	Intronic
chr19	7519226	7519726	2	CD4 TCM._.ANTH_control_BMI0101	3149	MCOLN1	Exonic
chr19	7522250	7522750	31	CD14 Mono._.MRSA_DU19-01S0003542	125	MCOLN1	Promoter
chr19	7522896	7523396	20	CD14 Mono._.MRSA_DU19-01S0003542	519	MCOLN1	Intronic
chr19	7526225	7526725	2	CD4 Naive._.MRSA_DU19-01S0004013	3848	MCOLN1	Exonic
chr19	7527495	7527995	19	CD16 Mono._.ANTH_control_BMI0101	5118	MCOLN1	Exonic
chr19	7529509	7530009	2	CD4 TCM._.MRSA_DU19-01S0003992	3835	PNPLA6	Intronic
chr19	7532756	7533256	2	CD4 TCM._.MRSA_DU19-01S0003992	588	PNPLA6	Promoter
chr19	7533319	7533819	2	CD16 Mono._.MRSA_DU19-01S0003987	25	PNPLA6	Promoter
chr19	7533867	7534367	32	CD4 TCM._.MSSA_DU19-01S0003453	521	PNPLA6	Exonic
chr19	7534914	7535414	31	CD4 TCM._.MSSA_DU19-01S0003453	1568	PNPLA6	Exonic
chr19	7535419	7535919	32	CD4 TCM._.MSSA_DU19-01S0003515	2073	PNPLA6	Intronic
chr19	7535977	7536477	16	CD14 Mono._.MRSA_DU19-01S0003994	2631	PNPLA6	Exonic
chr19	7536720	7537220	7	CD14 Mono._.MRSA_DU19-01S0004015	3374	PNPLA6	Intronic
chr19	7540453	7540953	2	CD16 Mono._.MSSA_DU19-01S0003462	7107	PNPLA6	Exonic
chr19	7541071	7541571	5	CD14 Mono._.MRSA_DU19-01S0004015	7725	PNPLA6	Intronic
chr19	7543577	7544077	22	CD16 Mono._.MSSA_DU19-01S0003515	10231	PNPLA6	Intronic
chr19	7544482	7544982	22	CD16 Mono._.MSSA_DU19-01S0003464	11136	PNPLA6	Intronic
chr19	7545217	7545717	16	CD16 Mono._.ANTH_control_BMI0099	11871	PNPLA6	Intronic
chr19	7545879	7546379	15	CD16 Mono._.MRSA_DU19-01S0003549	12533	PNPLA6	Intronic
chr19	7547100	7547600	8	CD8 TEM._.MRSA_DU19-01S0003542	13754	PNPLA6	Intronic
chr19	7550669	7551169	2	MAIT._.MSSA_DU19-01S0003527	17323	PNPLA6	Exonic
chr19	7551271	7551771	13	CD4 Naive._.ANTH_control_BMI0093	17925	PNPLA6	Intronic
chr19	7552162	7552662	2	CD16 Mono._.ANTH_control_BMI0101	18816	PNPLA6	Intronic
chr19	7554448	7554948	3	B naive._.HI_control_AS11-18755	21102	PNPLA6	Exonic
chr19	7555171	7555671	3	Platelet._.MRSA_DU19-01S0003542	21825	PNPLA6	Intronic
chr19	7562763	7563263	4	NK._.MSSA_DU19-01S0003492	29417	PNPLA6	Distal
chr19	7568321	7568821	31	CD4 TCM._.MSSA_DU19-01S0003492	27330	CAMSAP3	Distal
chr19	7575394	7575894	24	CD14 Mono._.MRSA_DU19-01S0003994	20257	CAMSAP3	Distal
chr19	7595599	7596099	9	B naive._.ANTH_control_BMI0094	52	CAMSAP3	Promoter
chr19	7596131	7596631	3	B naive._.MSSA_DU19-01S0003464	478	CAMSAP3	Intronic
chr19	7600129	7600629	2	CD16 Mono._.ANTH_control_BMI0093	4476	CAMSAP3	Intronic
chr19	7605395	7605895	12	CD4 TCM._.MSSA_DU19-01S0003527	9742	CAMSAP3	Intronic
chr19	7612355	7612855	2	CD4 Naive._.MSSA_DU19-01S0003464	4833	MIR6792	Exonic
chr19	7615495	7615995	2	CD8 TEM._.MSSA_DU19-01S0003464	1693	MIR6792	Promoter
chr19	7616451	7616951	2	CD4 Naive._.MRSA_DU19-01S0003542	737	MIR6792	Promoter
chr19	7616982	7617482	2	B naive._.HI_control_AS11-18755	206	MIR6792	Promoter
chr19	7617496	7617996	2	CD4 TCM._.HI_control_AS09-13278	306	MIR6792	Intronic
chr19	7618954	7619454	2	CD8 TEM._.MRSA_DU19-01S0003978	1764	MIR6792	Distal
chr19	7619726	7620226	3	CD8 TEM._.MSSA_DU19-01S0003527	2536	MIR6792	Exonic
chr19	7621024	7621524	4	NK._.MSSA_DU19-01S0004017	3834	MIR6792	Exonic
chr19	7622714	7623214	2	CD16 Mono._.MRSA_DU19-01S0003987	5524	MIR6792	Intronic
chr19	7623594	7624094	4	NK._.MSSA_DU19-01S0003462	5720	XAB2	Exonic
chr19	7627454	7627954	2	NK._.MSSA_DU19-01S0003509	1860	XAB2	Exonic
chr19	7628803	7629303	4	NK._.ANTH_control_BMI0101	511	XAB2	Promoter
chr19	7629395	7629895	3	Platelet._.MRSA_DU19-01S0004015	79	XAB2	Promoter
chr19	7630059	7630559	4	CD4 TCM._.MSSA_DU19-01S0003466	512	STXBP2	Promoter
chr19	7636798	7637298	30	CD4 Naive._.MSSA_DU19-01S0003515	3299	PCP2	Intronic
chr19	7637528	7638028	22	CD16 Mono._.ANTH_control_BMI0101	4029	PCP2	Intronic
chr19	7638537	7639037	3	CD4 TCM._.MRSA_DU19-01S0003992	5038	PCP2	Exonic
chr19	7639258	7639758	2	MAIT._.HI_control_AS11-18755	5759	PCP2	Intronic
chr19	7643558	7644058	9	CD4 Naive._.MRSA_DU19-01S0003987	10059	PCP2	Intronic
chr19	7645217	7645717	20	CD16 Mono._.ANTH_control_BWJ0023	11718	PCP2	Intronic
chr19	7645855	7646355	8	CD16 Mono._.ANTH_control_BMI0101	12356	PCP2	Exonic
chr19	7646418	7646918	2	NK._.ANTH_control_BMI0101	12919	PCP2	Exonic
chr19	7646987	7647487	2	CD4 Naive._.MRSA_DU19-01S0003992	13488	PCP2	Exonic
chr19	7651990	7652490	22	CD16 Mono._.MSSA_DU19-01S0003509	16803	RETN	Distal
chr19	7652841	7653341	10	CD14 Mono._.MRSA_DU19-01S0003987	15952	RETN	Distal
chr19	7655490	7655990	30	CD14 Mono._.MSSA_DU19-01S0003453	13303	RETN	Distal
chr19	7656058	7656558	7	CD14 Mono._.MRSA_DU19-01S0003542	12735	RETN	Distal
chr19	7656666	7657166	27	CD14 Mono._.MRSA_DU19-01S0003542	12127	RETN	Distal
chr19	7657245	7657745	30	CD14 Mono._.MRSA_DU19-01S0003542	11548	RETN	Distal
chr19	7658307	7658807	15	B naive._.ANTH_control_BWJ0023	10486	RETN	Distal
chr19	7661672	7662172	2	CD16 Mono._.MRSA_DU19-01S0003987	7121	RETN	Distal
chr19	7669064	7669564	8	CD14 Mono._.MRSA_DU19-01S0003987	269	RETN	Intronic
chr19	7670031	7670531	25	CD14 Mono._.MRSA_DU19-01S0004015	1236	RETN	Exonic
chr19	7670757	7671257	8	CD14 Mono._.MRSA_DU19-01S0003542	1962	RETN	Distal
chr19	7674269	7674769	22	CD16 Mono._.MRSA_DU19-01S0003549	2108	MCEMP1	Distal
chr19	7676344	7676844	27	CD14 Mono._.MSSA_DU19-01S0003462	33	MCEMP1	Promoter
chr19	7677603	7678103	30	CD14 Mono._.MRSA_DU19-01S0003542	647	TRAPPC5	Promoter
chr19	7678751	7679251	5	CD4 Naive._.HI_control_AS17-00144	499	TRAPPC5	Intronic
chr19	7679259	7679759	32	CD4 TCM._.ANTH_control_BWJ0023	1007	TRAPPC5	Exonic
chr19	7679795	7680295	2	NK._.MSSA_DU19-01S0003464	1543	TRAPPC5	Intronic
chr19	7680533	7681033	3	Platelet._.MRSA_DU19-01S0004015	2281	TRAPPC5	Intronic
chr19	7681576	7682076	29	CD14 Mono._.MRSA_DU19-01S0003994	3324	TRAPPC5	Intronic
chr19	7689078	7689578	6	CD14 Mono._.HI_control_AS09-13278	10826	TRAPPC5	Exonic
chr19	7690255	7690755	3	B naive._.HI_control_AS11-18755	11640	FCER2	Exonic
chr19	7690793	7691293	10	MAIT._.MSSA_DU19-01S0003464	11102	FCER2	Intronic
chr19	7691518	7692018	28	CD8 TEM._.MRSA_DU19-01S0003978	10377	FCER2	Intronic
chr19	7692294	7692794	30	CD8 TEM._.MRSA_DU19-01S0004015	9601	FCER2	Intronic
chr19	7692809	7693309	7	MAIT._.MSSA_DU19-01S0003453	9086	FCER2	Intronic
chr19	7693357	7693857	4	CD8 TEM._.ANTH_control_BMI0099	8538	FCER2	Intronic
chr19	7693981	7694481	8	B naive._.ANTH_control_BMI0095	7914	FCER2	Intronic
chr19	7694513	7695013	10	B naive._.MSSA_DU19-01S0003466	7382	FCER2	Intronic
chr19	7699166	7699666	18	CD14 Mono._.ANTH_control_BMI0095	2729	FCER2	Exonic
chr19	7699783	7700283	4	B naive._.ANTH_control_BMI0094	2112	FCER2	Exonic
chr19	7701303	7701803	13	B naive._.MSSA_DU19-01S0003466	592	FCER2	Intronic
chr19	7701865	7702365	16	B naive._.ANTH_control_BMI0093	30	FCER2	Promoter
chr19	7703767	7704267	6	CD14 Mono._.MSSA_DU19-01S0003462	1870	FCER2	Promoter
chr19	7704907	7705407	16	CD14 Mono._.ANTH_control_BMI0095	3010	FCER2	Distal
chr19	7705548	7706048	22	CD16 Mono._.MSSA_DU19-01S0003509	3651	FCER2	Distal
chr19	7706393	7706893	12	CD16 Mono._.MSSA_DU19-01S0003482	4496	FCER2	Distal
chr19	7706941	7707441	12	CD14 Mono._.MRSA_DU19-01S0003542	5044	FCER2	Distal
chr19	7710405	7710905	3	CD14 Mono._.MRSA_DU19-01S0003549	8508	FCER2	Distal
chr19	7714740	7715240	20	CD16 Mono._.MSSA_DU19-01S0003492	12843	FCER2	Distal
chr19	7715355	7715855	4	CD16 Mono._.MSSA_DU19-01S0003453	13458	FCER2	Distal
chr19	7718691	7719191	11	B naive._.HI_control_AS11-18755	14964	CLEC4G	Distal
chr19	7725211	7725711	2	CD16 Mono._.ANTH_control_BMI0095	8444	CLEC4G	Distal
chr19	7729115	7729615	22	CD14 Mono._.MSSA_DU19-01S0003509	4540	CLEC4G	Exonic
chr19	7729789	7730289	8	B naive._.ANTH_control_BMI0094	3866	CLEC4G	Exonic
chr19	7730769	7731269	4	CD14 Mono._.HI_control_AS09-13278	2886	CLEC4G	Intronic
chr19	7732348	7732848	2	CD14 Mono._.HI_control_AS09-13278	1307	CLEC4G	Intronic
chr19	7734161	7734661	18	CD16 Mono._.ANTH_control_BMI0101	504	CLEC4G	Promoter
chr19	7739321	7739821	8	CD16 Mono._.ANTH_control_BMI0095	5664	CLEC4G	Distal
chr19	7740541	7741041	6	CD14 Mono._.MRSA_DU19-01S0003994	6772	CD209	Exonic
chr19	7742451	7742951	3	B naive._.MRSA_DU19-01S0003989	4862	CD209	Exonic
chr19	7743473	7743973	3	B naive._.MSSA_DU19-01S0003466	3840	CD209	Intronic
chr19	7747284	7747784	23	CD14 Mono._.MSSA_DU19-01S0004017	29	CD209	Promoter
chr19	7748847	7749347	2	CD4 TCM._.MRSA_DU19-01S0003987	1532	CD209	Promoter
chr19	7751122	7751622	16	B naive._.MSSA_DU19-01S0003515	3807	CD209	Distal
chr19	7772608	7773108	16	NK._.MSSA_DU19-01S0003492	9708	CLEC4M	Distal
chr19	7778031	7778531	4	cDC2._.Other	15131	CLEC4M	Distal
chr19	7784094	7784594	23	CD14 Mono._.MRSA_DU19-01S0003994	21194	CLEC4M	Distal
chr19	7788088	7788588	5	CD14 Mono._.ANTH_control_BMI0093	25188	CLEC4M	Distal
chr19	7788594	7789094	3	CD4 Naive._.ANTH_control_BWJ0023	25694	CLEC4M	Distal
chr19	7789417	7789917	14	B naive._.ANTH_control_BMI0093	26517	CLEC4M	Distal
chr19	7799790	7800290	25	CD14 Mono._.MSSA_DU19-01S0003453	30192	EVI5L	Distal
chr19	7803721	7804221	2	CD16 Mono._.ANTH_control_BMI0101	26261	EVI5L	Distal
chr19	7807483	7807983	12	MAIT._.MSSA_DU19-01S0003466	22499	EVI5L	Distal
chr19	7815178	7815678	13	CD16 Mono._.MSSA_DU19-01S0003482	14804	EVI5L	Distal
chr19	7817715	7818215	4	CD16 Mono._.MSSA_DU19-01S0003527	12267	EVI5L	Distal
chr19	7828451	7828951	3	CD16 Mono._.MSSA_DU19-01S0003482	1531	EVI5L	Promoter
chr19	7829080	7829580	6	CD16 Mono._.ANTH_control_BMI0094	902	EVI5L	Promoter
chr19	7829660	7830160	32	CD4 TCM._.MSSA_DU19-01S0004017	322	EVI5L	Promoter
chr19	7830166	7830666	16	CD14 Mono._.MSSA_DU19-01S0003507	182	EVI5L	Intronic
chr19	7830753	7831253	4	CD8 TEM._.MRSA_DU19-01S0003994	769	EVI5L	Intronic
chr19	7835793	7836293	2	CD16 Mono._.MRSA_DU19-01S0003987	5809	EVI5L	Intronic
chr19	7844918	7845418	2	CD8 TEM._.HI_control_AS14-03700	14934	EVI5L	Intronic
chr19	7847613	7848113	2	CD4 Naive._.HI_control_AS17-00144	17629	EVI5L	Exonic
chr19	7851035	7851535	2	CD4 TCM._.HI_control_AS11-18755	21051	EVI5L	Intronic
chr19	7853156	7853656	24	NK._.ANTH_control_BMI0101	20972	PRR36	Intronic
chr19	7857418	7857918	2	NK._.MSSA_DU19-01S0003464	16710	PRR36	Exonic
chr19	7858097	7858597	8	CD4 Naive._.HI_control_AS17-00144	16031	PRR36	Exonic
chr19	7861462	7861962	3	CD4 Naive._.MSSA_DU19-01S0003453	12666	PRR36	Intronic
chr19	7861981	7862481	11	NK._.MSSA_DU19-01S0003482	12147	PRR36	Exonic
chr19	7862563	7863063	32	CD4 TCM._.MRSA_DU19-01S0003987	11565	PRR36	Intronic
chr19	7863102	7863602	12	CD4 TCM._.HI_control_AS09-13278	11026	PRR36	Intronic
chr19	7864347	7864847	2	NK._.MSSA_DU19-01S0003492	9781	PRR36	Exonic
chr19	7865209	7865709	5	CD8 TEM._.MRSA_DU19-01S0003994	8919	PRR36	Distal
chr19	7866339	7866839	2	CD4 TCM._.MSSA_DU19-01S0003466	7789	PRR36	Distal
chr19	7866858	7867358	2	CD4 TCM._.MSSA_DU19-01S0003466	7270	PRR36	Distal
chr19	7868560	7869060	31	CD4 TCM._.ANTH_control_BMI0101	5568	PRR36	Exonic
chr19	7869384	7869884	10	CD8 Naive._.MSSA_DU19-01S0003509	4744	PRR36	Intronic
chr19	7869954	7870454	10	MAIT._.MSSA_DU19-01S0003464	4174	PRR36	Exonic
chr19	7870533	7871033	26	CD8 TEM._.MRSA_DU19-01S0003987	3595	PRR36	Exonic
chr19	7871273	7871773	20	CD16 Mono._.MSSA_DU19-01S0003453	2855	PRR36	Exonic
chr19	7871924	7872424	10	CD8 Naive._.MRSA_DU19-01S0003549	2204	PRR36	Exonic
chr19	7872442	7872942	2	CD4 Naive._.MRSA_DU19-01S0004011	1686	PRR36	Exonic
chr19	7873063	7873563	3	NK._.MSSA_DU19-01S0003492	1065	PRR36	Intronic
chr19	7873612	7874112	11	CD4 Naive._.MRSA_DU19-01S0003989	516	PRR36	Intronic
chr19	7874241	7874741	15	CD4 Naive._.ANTH_control_BMI0099	111	PRR36	Promoter
chr19	7874883	7875383	5	CD4 TCM._.MRSA_DU19-01S0003978	753	PRR36	Promoter
chr19	7888233	7888733	25	CD14 Mono._.MSSA_DU19-01S0003509	21	LRRC8E	Promoter
chr19	7902900	7903400	3	CD4 TCM._.MSSA_DU19-01S0003527	692	MAP2K7	Promoter
chr19	7903441	7903941	22	CD16 Mono._.MSSA_DU19-01S0003482	151	MAP2K7	Promoter
chr19	7904190	7904690	27	NK._.MSSA_DU19-01S0003509	596	MAP2K7	Intronic
chr19	7908503	7909003	2	NK._.MSSA_DU19-01S0003482	4909	MAP2K7	Intronic
chr19	7909088	7909588	2	CD4 TCM._.MSSA_DU19-01S0003464	5494	MAP2K7	Intronic
chr19	7911696	7912196	2	CD8 TEM._.MSSA_DU19-01S0003492	4198	TGFBR3L	Intronic
chr19	7913015	7913515	2	CD16 Mono._.ANTH_control_BMI0094	2879	TGFBR3L	Exonic
chr19	7914018	7914518	2	B naive._.MSSA_DU19-01S0003464	1876	TGFBR3L	Promoter
chr19	7915425	7915925	4	CD4 TCM._.MSSA_DU19-01S0003453	469	TGFBR3L	Promoter
chr19	7916007	7916507	11	CD4 Naive._.ANTH_control_BMI0099	111	TGFBR3L	Exonic
chr19	7916597	7917097	31	CD4 TCM._.HI_control_AS09-13278	701	TGFBR3L	Exonic
chr19	7917240	7917740	21	CD4 TCM._.MRSA_DU19-01S0003987	1344	TGFBR3L	Exonic
chr19	7917768	7918268	30	CD4 TCM._.HI_control_AS17-00144	1872	TGFBR3L	Intronic
chr19	7918530	7919030	3	NK._.MSSA_DU19-01S0003492	1535	SNAPC2	Promoter
chr19	7919846	7920346	16	CD8 TEM._.MSSA_DU19-01S0003492	219	SNAPC2	Promoter
chr19	7920457	7920957	16	B naive._.HI_control_AS11-18755	390	SNAPC2	Intronic
chr19	7920962	7921462	29	CD14 Mono._.ANTH_control_BMI0094	895	SNAPC2	Exonic
chr19	7924541	7925041	2	MAIT._.MSSA_DU19-01S0003453	1374	CTXN1	Exonic
chr19	7925118	7925618	29	CD4 Naive._.MSSA_DU19-01S0003466	797	CTXN1	Exonic
chr19	7925914	7926414	31	CD4 TCM._.MRSA_DU19-01S0003987	1	CTXN1	Promoter
chr19	7927125	7927625	2	CD4 Naive._.MRSA_DU19-01S0003992	1208	CTXN1	Promoter
chr19	7929252	7929752	32	CD4 TCM._.MRSA_DU19-01S0003549	3335	CTXN1	Intronic
chr19	7929969	7930469	2	NK._.MRSA_DU19-01S0003978	4052	CTXN1	Intronic
chr19	7931684	7932184	3	CD4 Naive._.MRSA_DU19-01S0003992	5767	CTXN1	Intronic
chr19	7932228	7932728	2	NK._.HI_control_AS13-08590	6311	CTXN1	Exonic
chr19	7942914	7943414	7	CD8 Naive._.ANTH_control_BMI0099	755	TIMM44	Intronic
chr19	7943586	7944086	27	NK._.HI_control_AS17-00144	83	TIMM44	Promoter
chr19	7944119	7944619	20	CD16 Mono._.ANTH_control_BMI0099	448	TIMM44	Promoter
chr19	7951275	7951775	3	CD14 Mono._.HI_control_AS14-03700	7604	TIMM44	Distal
chr19	7969491	7969991	2	B naive._.MSSA_DU19-01S0003507	25820	TIMM44	Intronic
chr19	7970700	7971200	7	CD4 TCM._.MSSA_DU19-01S0003527	27029	TIMM44	Intronic
chr19	7977500	7978000	2	B naive._.ANTH_control_BMI0093	33829	TIMM44	Intronic
chr19	7981129	7981629	3	Platelet._.MRSA_DU19-01S0004015	37458	TIMM44	Intronic
chr19	7984221	7984721	2	CD4 TCM._.MRSA_DU19-01S0004015	40550	TIMM44	Intronic
chr19	7985568	7986068	2	cDC2._.ANTH_control_BMI0099	41897	TIMM44	Intronic
chr19	7997810	7998310	2	CD14 Mono._.MSSA_DU19-01S0003464	54139	TIMM44	Intronic
chr19	8001747	8002247	7	CD4 TCM._.MRSA_DU19-01S0004015	50769	CCL25	Intronic
chr19	8002277	8002777	22	CD16 Mono._.MSSA_DU19-01S0003482	50239	CCL25	Intronic
chr19	8003461	8003961	3	B naive._.ANTH_control_BWJ0023	49055	CCL25	Intronic
chr19	8004290	8004790	4	CD4 TCM._.MRSA_DU19-01S0003987	48226	CCL25	Intronic
chr19	8004860	8005360	15	CD4 TCM._.MSSA_DU19-01S0004017	47656	CCL25	Intronic
chr19	8005472	8005972	32	CD4 TCM._.MSSA_DU19-01S0003453	47044	CCL25	Intronic
chr19	8005982	8006482	4	MAIT._.MSSA_DU19-01S0003453	46534	CCL25	Intronic
chr19	8017786	8018286	19	CD4 TCM._.HI_control_AS09-13278	34730	CCL25	Intronic
chr19	8041288	8041788	2	NK._.ANTH_control_BMI0101	11228	CCL25	Intronic
chr19	8050542	8051042	31	CD14 Mono._.MSSA_DU19-01S0003509	1974	CCL25	Promoter
chr19	8051045	8051545	11	CD16 Mono._.ANTH_control_BMI0095	1471	CCL25	Promoter
chr19	8052014	8052514	18	NK._.MRSA_DU19-01S0004015	502	CCL25	Promoter
chr19	8052532	8053032	2	CD8 Naive._.MSSA_DU19-01S0003466	14	CCL25	Promoter
chr19	8062057	8062557	2	CD4 TCM._.HI_control_AS14-03700	9539	CCL25	Exonic
chr19	8062564	8063064	2	CD4 TCM._.HI_control_AS09-13278	10046	CCL25	Intronic
chr19	8065432	8065932	15	CD16 Mono._.MSSA_DU19-01S0003482	12914	CCL25	Exonic
chr19	8072979	8073479	14	NK._.MSSA_DU19-01S0003462	20461	CCL25	Exonic
chr19	8083477	8083977	2	CD4 TCM._.MRSA_DU19-01S0003992	30959	CCL25	Intronic
chr19	8084965	8085465	2	NK._.MSSA_DU19-01S0003492	32447	CCL25	Intronic
chr19	8085950	8086450	4	CD14 Mono._.MRSA_DU19-01S0003542	33432	CCL25	Exonic
chr19	8097307	8097807	7	NK._.MSSA_DU19-01S0003492	44789	CCL25	Intronic
chr19	8108675	8109175	2	NK._.MSSA_DU19-01S0004017	40920	FBN3	Intronic
chr19	8116681	8117181	2	CD4 Naive._.HI_control_AS17-00144	32914	FBN3	Intronic
chr19	8117655	8118155	3	CD4 Naive._.HI_control_AS17-00144	31940	FBN3	Intronic
chr19	8125814	8126314	2	CD4 Naive._.HI_control_AS17-00144	23781	FBN3	Intronic
chr19	8129112	8129612	2	CD4 TCM._.MRSA_DU19-01S0003994	20483	FBN3	Exonic
chr19	8136395	8136895	2	CD4 TCM._.HI_control_AS14-03700	13200	FBN3	Intronic
chr19	8145970	8146470	2	CD4 Naive._.MRSA_DU19-01S0003987	3625	FBN3	Exonic
chr19	8148325	8148825	2	NK._.MSSA_DU19-01S0003492	1270	FBN3	Intronic
chr19	8149405	8149905	3	B naive._.MSSA_DU19-01S0003507	190	FBN3	Exonic
chr19	8153961	8154461	5	NK._.MSSA_DU19-01S0003453	4364	FBN3	Intronic
chr19	8157856	8158356	3	CD4 TCM._.MSSA_DU19-01S0003507	8259	FBN3	Intronic
chr19	8158398	8158898	8	B naive._.ANTH_control_BMI0094	8801	FBN3	Intronic
chr19	8161030	8161530	2	CD8 TEM._.ANTH_control_BMI0101	11433	FBN3	Intronic
chr19	8177940	8178440	3	Platelet._.MRSA_DU19-01S0004015	28343	FBN3	Intronic
chr19	8180795	8181295	27	NK._.ANTH_control_BMI0101	25690	CERS4	Intronic
chr19	8191756	8192256	2	CD16 Mono._.Other	14729	CERS4	Intronic
chr19	8192269	8192769	8	B naive._.ANTH_control_BMI0095	14216	CERS4	Intronic
chr19	8193117	8193617	11	B naive._.ANTH_control_BMI0094	13368	CERS4	Intronic
chr19	8193907	8194407	30	CD14 Mono._.MSSA_DU19-01S0003515	12578	CERS4	Intronic
chr19	8194606	8195106	10	CD16 Mono._.MSSA_DU19-01S0003482	11879	CERS4	Intronic
chr19	8195128	8195628	16	B naive._.MSSA_DU19-01S0003466	11357	CERS4	Intronic
chr19	8196403	8196903	18	CD14 Mono._.MRSA_DU19-01S0003994	10082	CERS4	Intronic
chr19	8208290	8208790	5	NK._.MSSA_DU19-01S0003492	1803	CERS4	Intronic
chr19	8208795	8209295	23	NK._.MSSA_DU19-01S0003462	2308	CERS4	Intronic
chr19	8209327	8209827	16	B naive._.MSSA_DU19-01S0003464	2840	CERS4	Intronic
chr19	8209959	8210459	7	MAIT._.MSSA_DU19-01S0003466	3472	CERS4	Intronic
chr19	8214566	8215066	3	CD14 Mono._.ANTH_control_BMI0094	8079	CERS4	Intronic
chr19	8227436	8227936	18	CD14 Mono._.MSSA_DU19-01S0003509	20949	CERS4	Intronic
chr19	8234200	8234700	2	B naive._.MRSA_DU19-01S0003542	27713	CERS4	Intronic
chr19	8240337	8240837	26	NK._.MRSA_DU19-01S0004013	33850	CERS4	Intronic
chr19	8242149	8242649	23	CD14 Mono._.MRSA_DU19-01S0003549	35662	CERS4	Intronic
chr19	8249132	8249632	2	CD14 Mono._.MRSA_DU19-01S0004013	42645	CERS4	Intronic
chr19	8252956	8253456	30	CD4 TCM._.HI_control_AS09-13278	46469	CERS4	Intronic
chr19	8260737	8261237	3	cDC2._.Other	47368	CD320	Intronic
chr19	8268522	8269022	11	B naive._.ANTH_control_BMI0094	39583	CD320	Intronic
chr19	8269039	8269539	16	B naive._.MSSA_DU19-01S0003466	39066	CD320	Intronic
chr19	8279637	8280137	3	CD4 Naive._.ANTH_control_BWJ0023	28468	CD320	Intronic
chr19	8282380	8282880	2	CD8 TEM._.MSSA_DU19-01S0003509	25725	CD320	Intronic
chr19	8294498	8294998	5	CD8 TEM._.HI_control_AS13-08590	13607	CD320	Intronic
chr19	8297247	8297747	2	NK._.MSSA_DU19-01S0003527	10858	CD320	Intronic
chr19	8298136	8298636	2	CD4 TCM._.MRSA_DU19-01S0004015	9969	CD320	Intronic
chr19	8301922	8302422	2	B naive._.MSSA_DU19-01S0003507	6183	CD320	Exonic
chr19	8302632	8303132	2	NK._.Other	5473	CD320	Exonic
chr19	8303962	8304462	2	MAIT._.ANTH_control_BMI0101	4143	CD320	Intronic
chr19	8304786	8305286	4	CD8 TEM._.MSSA_DU19-01S0003462	3319	CD320	Exonic
chr19	8306255	8306755	3	CD8 TEM._.MSSA_DU19-01S0003492	1850	CD320	Intronic
chr19	8307298	8307798	3	CD4 TCM._.MSSA_DU19-01S0003453	807	CD320	Intronic
chr19	8307854	8308354	32	CD4 TCM._.MSSA_DU19-01S0003515	251	CD320	Intronic
chr19	8308364	8308864	32	CD4 TCM._.MSSA_DU19-01S0003453	257	CD320	Promoter
chr19	8312246	8312746	2	CD16 Mono._.MSSA_DU19-01S0003482	4139	CD320	Intronic
chr19	8320571	8321071	10	CD8 TEM._.MSSA_DU19-01S0003492	336	RPS28	Promoter
chr19	8321156	8321656	31	CD8 TEM._.MRSA_DU19-01S0004015	9	NDUFA7	Promoter
chr19	8321674	8322174	9	CD16 Mono._.MSSA_DU19-01S0003453	527	NDUFA7	Promoter
chr19	8322659	8323159	3	CD4 TCM._.MSSA_DU19-01S0004017	1512	NDUFA7	Promoter
chr19	8324318	8324818	2	B naive._.MSSA_DU19-01S0003507	3171	NDUFA7	Intronic
chr19	8331445	8331945	2	B naive._.MSSA_DU19-01S0003507	10298	NDUFA7	Intronic
chr19	8334608	8335108	10	CD4 TCM._.HI_control_AS17-00144	8403	KANK3	Exonic
chr19	8335130	8335630	24	NK._.MSSA_DU19-01S0004017	7881	KANK3	Exonic
chr19	8336206	8336706	2	NK._.MSSA_DU19-01S0003462	6805	KANK3	Intronic
chr19	8340449	8340949	6	CD4 TCM._.MSSA_DU19-01S0003527	2562	KANK3	Intronic
chr19	8342492	8342992	21	NK._.MSSA_DU19-01S0003462	519	KANK3	Intronic
chr19	8343080	8343580	13	MAIT._.MSSA_DU19-01S0003453	67	KANK3	Promoter
chr19	8347671	8348171	3	CD16 Mono._.ANTH_control_BMI0095	4658	KANK3	Intronic
chr19	8353843	8354343	4	cDC2._.ANTH_control_BMI0099	9205	ANGPTL4	Intronic
chr19	8355569	8356069	19	CD14 Mono._.MRSA_DU19-01S0003989	7479	ANGPTL4	Intronic
chr19	8361891	8362391	22	CD14 Mono._.MRSA_DU19-01S0003989	1157	ANGPTL4	Promoter
chr19	8362415	8362915	10	CD14 Mono._.MSSA_DU19-01S0003507	633	ANGPTL4	Promoter
chr19	8362945	8363445	3	MAIT._.ANTH_control_BMI0101	103	ANGPTL4	Promoter
chr19	8363829	8364329	20	CD8 TEM._.ANTH_control_BMI0099	779	ANGPTL4	Intronic
chr19	8364437	8364937	3	CD4 Naive._.MSSA_DU19-01S0003507	1387	ANGPTL4	Intronic
chr19	8374215	8374715	2	B naive._.MSSA_DU19-01S0003515	11165	ANGPTL4	Exonic
chr19	8384536	8385036	14	CD16 Mono._.ANTH_control_BWJ0023	4593	MIR4999	Intronic
chr19	8389412	8389912	5	CD4 TCM._.MRSA_DU19-01S0003978	281	MIR4999	Promoter
chr19	8389963	8390463	27	NK._.MSSA_DU19-01S0003466	231	RAB11B	Promoter
chr19	8390485	8390985	22	CD16 Mono._.MRSA_DU19-01S0003978	49	RAB11B-AS1	Promoter
chr19	8391445	8391945	14	NK._.MSSA_DU19-01S0004017	1009	RAB11B-AS1	Promoter
chr19	8392145	8392645	12	NK._.MRSA_DU19-01S0003549	1709	RAB11B-AS1	Promoter
chr19	8394330	8394830	2	CD8 TEM._.MSSA_DU19-01S0003462	3894	RAB11B-AS1	Intronic
chr19	8394892	8395392	2	MAIT._.MSSA_DU19-01S0003462	4456	RAB11B-AS1	Intronic
chr19	8396050	8396550	3	CD16 Mono._.ANTH_control_BMI0101	5614	RAB11B-AS1	Intronic
chr19	8396564	8397064	29	CD8 TEM._.HI_control_AS09-13278	6128	RAB11B-AS1	Intronic
chr19	8397108	8397608	2	CD4 TCM._.MRSA_DU19-01S0003987	6672	RAB11B-AS1	Intronic
chr19	8403072	8403572	2	MAIT._.HI_control_AS11-18755	9947	MARCH2	Intronic
chr19	8412868	8413368	22	CD16 Mono._.MSSA_DU19-01S0003466	151	MARCH2	Promoter
chr19	8413675	8414175	9	CD4 TCM._.MSSA_DU19-01S0003453	654	MARCH2	Intronic
chr19	8417912	8418412	17	CD14 Mono._.MRSA_DU19-01S0004015	4891	MARCH2	Intronic
chr19	8423062	8423562	25	CD14 Mono._.MSSA_DU19-01S0003515	10041	MARCH2	Intronic
chr19	8423891	8424391	30	CD14 Mono._.MRSA_DU19-01S0003978	10870	MARCH2	Intronic
chr19	8433926	8434426	5	CD16 Mono._.MSSA_DU19-01S0003515	10590	HNRNPM	Intronic
chr19	8434549	8435049	8	CD16 Mono._.MRSA_DU19-01S0003987	9967	HNRNPM	Intronic
chr19	8435638	8436138	2	CD4 Naive._.HI_control_AS14-03700	8878	HNRNPM	Intronic
chr19	8437989	8438489	2	CD8 TEM._.ANTH_control_BMI0093	6527	HNRNPM	Intronic
chr19	8444044	8444544	2	CD4 Naive._.MSSA_DU19-01S0003453	472	HNRNPM	Promoter
chr19	8444623	8445123	30	CD4 Naive._.HI_control_AS17-00144	105	HNRNPM	Exonic
chr19	8445436	8445936	18	NK._.MRSA_DU19-01S0004013	644	ELAVL1	Promoter
chr19	8446030	8446530	5	NK._.MSSA_DU19-01S0003482	1238	ELAVL1	Promoter
chr19	8447333	8447833	3	NK._.MSSA_DU19-01S0003507	2541	ELAVL1	Intronic
chr19	8451834	8452334	12	CD4 TCM._.MSSA_DU19-01S0003466	7042	ELAVL1	Intronic
chr19	8473593	8474093	17	CD16 Mono._.ANTH_control_BMI0095	28801	ELAVL1	Intronic
chr19	8477824	8478324	7	NK._.HI_control_AS17-00144	25037	PRAM1	Intronic
chr19	8480615	8481115	4	NK._.MSSA_DU19-01S0003482	22246	PRAM1	Intronic
chr19	8481116	8481616	2	MAIT._.MSSA_DU19-01S0003466	21745	PRAM1	Intronic
chr19	8484288	8484788	21	CD16 Mono._.MSSA_DU19-01S0003482	18573	PRAM1	Intronic
chr19	8484937	8485437	2	CD8 TEM._.MRSA_DU19-01S0004015	17924	PRAM1	Intronic
chr19	8485576	8486076	2	NK._.ANTH_control_BMI0099	17285	PRAM1	Exonic
chr19	8486332	8486832	2	CD4 TCM._.ANTH_control_BMI0093	16529	PRAM1	Intronic
chr19	8486946	8487446	16	CD14 Mono._.MSSA_DU19-01S0003462	15915	PRAM1	Intronic
chr19	8487476	8487976	31	CD14 Mono._.MRSA_DU19-01S0003994	15385	PRAM1	Intronic
chr19	8487979	8488479	10	CD16 Mono._.ANTH_control_BMI0101	14882	PRAM1	Intronic
chr19	8488496	8488996	5	CD16 Mono._.MSSA_DU19-01S0003527	14365	PRAM1	Exonic
chr19	8489627	8490127	3	CD4 Naive._.MRSA_DU19-01S0003542	13234	PRAM1	Distal
chr19	8492780	8493280	2	CD4 TCM._.HI_control_AS11-18755	10081	PRAM1	Intronic
chr19	8493503	8494003	2	CD4 TCM._.MSSA_DU19-01S0003453	9358	PRAM1	Intronic
chr19	8494140	8494640	22	CD16 Mono._.ANTH_control_BWJ0023	8721	PRAM1	Intronic
chr19	8500059	8500559	29	CD14 Mono._.MRSA_DU19-01S0004015	2802	PRAM1	Intronic
chr19	8501298	8501798	9	CD14 Mono._.MSSA_DU19-01S0003527	1563	PRAM1	Intronic
chr19	8501923	8502423	22	CD14 Mono._.MRSA_DU19-01S0003542	938	PRAM1	Intronic
chr19	8502427	8502927	22	CD14 Mono._.MRSA_DU19-01S0003987	434	PRAM1	Exonic
chr19	8503451	8503951	22	CD16 Mono._.MSSA_DU19-01S0003492	588	PRAM1	Promoter
chr19	8504041	8504541	14	CD16 Mono._.MRSA_DU19-01S0003549	1178	PRAM1	Promoter
chr19	8504563	8505063	22	CD16 Mono._.ANTH_control_BMI0095	1700	PRAM1	Promoter
chr19	8505566	8506066	22	CD4 Naive._.HI_control_AS14-03700	2703	PRAM1	Distal
chr19	8506074	8506574	26	NK._.MRSA_DU19-01S0004013	3211	PRAM1	Distal
chr19	8506610	8507110	3	CD4 Naive._.ANTH_control_BMI0094	3747	PRAM1	Distal
chr19	8507833	8508333	2	B naive._.MRSA_DU19-01S0003989	4970	PRAM1	Distal
chr19	8508385	8508885	5	CD14 Mono._.MRSA_DU19-01S0003987	5522	PRAM1	Distal
chr19	8510175	8510675	2	NK._.MSSA_DU19-01S0003482	3738	ZNF414	Exonic
chr19	8512030	8512530	4	NK._.ANTH_control_BMI0101	1883	ZNF414	Intronic
chr19	8512895	8513395	4	CD8 TEM._.ANTH_control_BMI0093	1018	ZNF414	Exonic
chr19	8513405	8513905	6	MAIT._.ANTH_control_BMI0101	508	ZNF414	Intronic
chr19	8513933	8514433	22	CD16 Mono._.MSSA_DU19-01S0003515	18	ZNF414	Promoter
chr19	8514596	8515096	9	NK._.MRSA_DU19-01S0004011	681	ZNF414	Promoter
chr19	8515251	8515751	22	CD16 Mono._.ANTH_control_BMI0101	1336	ZNF414	Promoter
chr19	8515866	8516366	5	NK._.HI_control_AS11-18755	1951	ZNF414	Promoter
chr19	8516831	8517331	2	CD8 TEM._.ANTH_control_BMI0099	2916	ZNF414	Distal
chr19	8517506	8518006	31	CD4 TCM._.MRSA_DU19-01S0003992	3591	ZNF414	Distal
chr19	8518144	8518644	7	NK._.HI_control_AS13-08590	4229	ZNF414	Distal
chr19	8518806	8519306	3	CD14 Mono._.HI_control_AS09-13278	4891	ZNF414	Distal
chr19	8519421	8519921	5	CD16 Mono._.ANTH_control_BMI0101	5506	ZNF414	Distal
chr19	8520852	8521352	2	NK._.MRSA_DU19-01S0003549	6937	ZNF414	Exonic
chr19	8524141	8524641	3	CD16 Mono._.ANTH_control_BMI0095	10226	ZNF414	Intronic
chr19	8525629	8526129	21	CD16 Mono._.MSSA_DU19-01S0003453	11714	ZNF414	Intronic
chr19	8526174	8526674	7	CD16 Mono._.MSSA_DU19-01S0003453	12259	ZNF414	Intronic
chr19	8526868	8527368	2	NK._.MRSA_DU19-01S0004013	12953	ZNF414	Intronic
chr19	8529753	8530253	4	NK._.ANTH_control_BWJ0023	15838	ZNF414	Intronic
chr19	8530331	8530831	3	CD16 Mono._.ANTH_control_BMI0095	16416	ZNF414	Intronic
chr19	8531450	8531950	4	CD16 Mono._.MRSA_DU19-01S0003542	17535	ZNF414	Intronic
chr19	8533864	8534364	2	CD16 Mono._.MSSA_DU19-01S0003464	19949	ZNF414	Intronic
chr19	8536137	8536637	2	CD16 Mono._.ANTH_control_BMI0101	22222	ZNF414	Exonic
chr19	8540565	8541065	22	CD16 Mono._.MSSA_DU19-01S0003482	26650	ZNF414	Intronic
chr19	8544246	8544746	4	CD16 Mono._.MSSA_DU19-01S0003507	30331	ZNF414	Intronic
chr19	8544897	8545397	5	CD16 Mono._.ANTH_control_BWJ0023	30982	ZNF414	Intronic
chr19	8545405	8545905	3	CD16 Mono._.ANTH_control_BMI0093	31490	ZNF414	Exonic
chr19	8546813	8547313	2	CD16 Mono._.ANTH_control_BMI0095	30513	MYO1F	Intronic
chr19	8548237	8548737	2	NK._.MSSA_DU19-01S0003466	29089	MYO1F	Intronic
chr19	8551204	8551704	2	CD16 Mono._.MRSA_DU19-01S0003987	26122	MYO1F	Exonic
chr19	8553334	8553834	2	CD16 Mono._.ANTH_control_BMI0101	23992	MYO1F	Intronic
chr19	8557746	8558246	2	NK._.MRSA_DU19-01S0004013	19580	MYO1F	Intronic
chr19	8560481	8560981	3	MAIT._.ANTH_control_BMI0099	16845	MYO1F	Intronic
chr19	8561074	8561574	3	CD16 Mono._.ANTH_control_BMI0101	16252	MYO1F	Intronic
chr19	8561709	8562209	19	CD16 Mono._.ANTH_control_BMI0101	15617	MYO1F	Intronic
chr19	8564466	8564966	22	CD16 Mono._.MRSA_DU19-01S0003549	12860	MYO1F	Intronic
chr19	8565058	8565558	2	CD8 TEM._.HI_control_AS13-08590	12268	MYO1F	Intronic
chr19	8565870	8566370	6	NK._.MSSA_DU19-01S0003464	11456	MYO1F	Intronic
chr19	8566743	8567243	2	CD16 Mono._.MSSA_DU19-01S0003482	10583	MYO1F	Intronic
chr19	8567671	8568171	22	CD16 Mono._.MSSA_DU19-01S0003482	9655	MYO1F	Intronic
chr19	8568598	8569098	20	CD8 TEM._.MRSA_DU19-01S0003542	8728	MYO1F	Intronic
chr19	8569107	8569607	31	CD8 TEM._.HI_control_AS13-08590	8219	MYO1F	Intronic
chr19	8570152	8570652	15	CD8 TEM._.MRSA_DU19-01S0003542	7174	MYO1F	Intronic
chr19	8570861	8571361	27	CD14 Mono._.MSSA_DU19-01S0003462	6465	MYO1F	Intronic
chr19	8571445	8571945	9	NK._.ANTH_control_BWJ0023	5881	MYO1F	Intronic
chr19	8572046	8572546	7	NK._.ANTH_control_BMI0101	5280	MYO1F	Intronic
chr19	8573026	8573526	24	CD8 TEM._.MRSA_DU19-01S0003994	4300	MYO1F	Intronic
chr19	8573645	8574145	25	NK._.ANTH_control_BMI0095	3681	MYO1F	Intronic
chr19	8574155	8574655	17	NK._.MRSA_DU19-01S0004013	3171	MYO1F	Intronic
chr19	8574845	8575345	14	NK._.MRSA_DU19-01S0004013	2481	MYO1F	Intronic
chr19	8575531	8576031	29	CD8 TEM._.ANTH_control_BMI0099	1795	MYO1F	Intronic
chr19	8576111	8576611	18	NK._.MSSA_DU19-01S0003492	1215	MYO1F	Intronic
chr19	8576663	8577163	29	CD14 Mono._.MRSA_DU19-01S0003542	663	MYO1F	Intronic
chr19	8577222	8577722	21	CD16 Mono._.MSSA_DU19-01S0003453	104	MYO1F	Exonic
chr19	8577944	8578444	2	CD8 TEM._.MRSA_DU19-01S0003987	616	MYO1F	Promoter
chr19	8578639	8579139	30	CD4 TCM._.MSSA_DU19-01S0003453	1311	MYO1F	Promoter
chr19	8580153	8580653	3	NK._.HI_control_AS17-00144	2825	MYO1F	Exonic
chr19	8580680	8581180	25	NK._.MSSA_DU19-01S0003492	3352	MYO1F	Exonic
chr19	8581199	8581699	4	NK._.MSSA_DU19-01S0003482	3871	MYO1F	Intronic
chr19	8581766	8582266	2	NK._.MRSA_DU19-01S0004015	4438	MYO1F	Intronic
chr19	8582274	8582774	2	NK._.MSSA_DU19-01S0004017	4946	MYO1F	Intronic
chr19	8585870	8586370	25	CD4 TCM._.MSSA_DU19-01S0003453	8542	MYO1F	Intronic
chr19	8586824	8587324	2	CD4 Naive._.ANTH_control_BMI0093	9496	MYO1F	Intronic
chr19	8589907	8590407	2	CD4 TCM._.MRSA_DU19-01S0004015	12579	MYO1F	Intronic
chr19	8590976	8591476	2	CD8 TEM._.MSSA_DU19-01S0003462	13648	MYO1F	Intronic
chr19	8591561	8592061	9	NK._.MSSA_DU19-01S0003482	14233	MYO1F	Exonic
chr19	8592363	8592863	27	NK._.MSSA_DU19-01S0003527	15035	MYO1F	Intronic
chr19	8593881	8594381	3	NK._.MSSA_DU19-01S0003527	16553	MYO1F	Intronic
chr19	8595970	8596470	2	NK._.HI_control_AS11-18755	14514	ADAMTS10	Exonic
chr19	8608013	8608513	4	CD16 Mono._.ANTH_control_BMI0094	2471	ADAMTS10	Exonic
chr19	8608889	8609389	14	NK._.MSSA_DU19-01S0003492	1595	ADAMTS10	Intronic
chr19	8609507	8610007	17	CD16 Mono._.MRSA_DU19-01S0003987	977	ADAMTS10	Intronic
chr19	8610449	8610949	10	CD8 Naive._.ANTH_control_BMI0099	35	ADAMTS10	Promoter
chr19	8611251	8611751	12	CD8 TEM._.HI_control_AS17-00144	765	ADAMTS10	Promoter
chr19	8612202	8612702	5	CD8 Naive._.MRSA_DU19-01S0003978	1716	ADAMTS10	Promoter
chr19	8612759	8613259	17	NK._.MRSA_DU19-01S0003549	2273	ADAMTS10	Distal
chr19	8613330	8613830	3	CD8 TEM._.MRSA_DU19-01S0003549	2844	ADAMTS10	Distal
chr19	8614501	8615001	2	CD4 TCM._.MRSA_DU19-01S0003994	4015	ADAMTS10	Distal
chr19	8615648	8616148	26	CD14 Mono._.MSSA_DU19-01S0003515	5162	ADAMTS10	Distal
chr19	8622836	8623336	5	CD8 TEM._.ANTH_control_BMI0099	12350	ADAMTS10	Distal
chr19	8632295	8632795	2	CD16 Mono._.ANTH_control_BMI0099	21809	ADAMTS10	Distal
chr19	8638310	8638810	29	CD14 Mono._.MSSA_DU19-01S0004017	27824	ADAMTS10	Distal
chr19	8640237	8640737	31	CD14 Mono._.MSSA_DU19-01S0003515	29751	ADAMTS10	Distal
chr19	8642020	8642520	20	NK._.ANTH_control_BMI0099	31534	ADAMTS10	Distal
chr19	8642530	8643030	2	cDC2._.ANTH_control_BWJ0023	32044	ADAMTS10	Distal
chr19	8646381	8646881	28	CD14 Mono._.MRSA_DU19-01S0003987	35895	ADAMTS10	Distal
chr19	8647482	8647982	8	CD14 Mono._.MRSA_DU19-01S0003987	36996	ADAMTS10	Distal
chr19	8648160	8648660	15	CD16 Mono._.MSSA_DU19-01S0003453	37674	ADAMTS10	Distal
chr19	8649793	8650293	18	CD16 Mono._.ANTH_control_BMI0095	39307	ADAMTS10	Distal
chr19	8654506	8655006	24	NK._.MSSA_DU19-01S0003482	44020	ADAMTS10	Distal
chr19	8655299	8655799	23	CD4 TCM._.MSSA_DU19-01S0003453	43272	ACTL9	Distal
chr19	8656976	8657476	4	NK._.MSSA_DU19-01S0003482	41595	ACTL9	Distal
chr19	8663767	8664267	26	CD14 Mono._.MRSA_DU19-01S0003994	34804	ACTL9	Distal
chr19	8665776	8666276	2	MAIT._.ANTH_control_BMI0101	32795	ACTL9	Distal
chr19	8666878	8667378	2	NK._.MRSA_DU19-01S0004015	31693	ACTL9	Distal
chr19	8669348	8669848	2	NK._.MSSA_DU19-01S0003464	29223	ACTL9	Distal
chr19	8670354	8670854	8	NK._.MSSA_DU19-01S0003527	28217	ACTL9	Distal
chr19	8671143	8671643	3	NK_CD56bright._.1	27428	ACTL9	Distal
chr19	8680966	8681466	8	CD14 Mono._.MRSA_DU19-01S0003542	17605	ACTL9	Distal
chr19	8681590	8682090	23	CD14 Mono._.MSSA_DU19-01S0003462	16981	ACTL9	Distal
chr19	8683844	8684344	11	NK._.MSSA_DU19-01S0003482	14727	ACTL9	Distal
chr19	8684477	8684977	3	NK_CD56bright._.ANTH_control_BMI0099	14094	ACTL9	Distal
chr19	8688933	8689433	2	CD4 TCM._.MSSA_DU19-01S0003453	9638	ACTL9	Distal
chr19	8694224	8694724	22	NK._.MRSA_DU19-01S0004013	4347	ACTL9	Distal
chr19	8698147	8698647	2	NK._.MSSA_DU19-01S0003453	424	ACTL9	Exonic
chr19	8701652	8702152	4	NK._.MSSA_DU19-01S0003507	3079	ACTL9	Distal
chr19	8702373	8702873	24	CD4 TCM._.MSSA_DU19-01S0004017	3800	ACTL9	Distal
chr19	8705653	8706153	7	CD4 TCM._.MRSA_DU19-01S0004015	7080	ACTL9	Distal
chr19	8831189	8831689	3	CD4 TCM._.ANTH_control_BWJ0023	888	ZNF558	Intronic
chr19	8831825	8832325	30	CD8 TEM._.MSSA_DU19-01S0003464	252	ZNF558	Intronic
chr19	8832486	8832986	31	CD14 Mono._.MSSA_DU19-01S0003482	407	ZNF558	Promoter
chr19	8833028	8833528	16	CD8 TEM._.MRSA_DU19-01S0004011	949	ZNF558	Promoter
chr19	8883186	8883686	2	CD8 TEM._.MSSA_DU19-01S0003492	40842	MBD3L1	Intronic
chr19	8992517	8993017	2	CD16 Mono._.ANTH_control_BMI0099	11424	MUC16	Distal
chr19	9007453	9007953	2	CD14 Mono._.MSSA_DU19-01S0004017	26360	MUC16	Distal
chr19	9008162	9008662	2	CD4 Naive._.MRSA_DU19-01S0003987	27069	MUC16	Distal
chr19	9010107	9010607	2	CD4 Naive._.MRSA_DU19-01S0003987	29014	MUC16	Distal
chr19	9024484	9024984	2	CD4 Naive._.MSSA_DU19-01S0004017	43391	MUC16	Distal
chr19	9077551	9078051	2	NK._.MSSA_DU19-01S0003492	15377	OR1M1	Distal
chr19	9079741	9080241	25	CD4 TCM._.HI_control_AS14-03700	13187	OR1M1	Distal
chr19	9130925	9131425	2	CD16 Mono._.MRSA_DU19-01S0004015	4224	OR7G3	Distal
chr19	9135698	9136198	2	CD16 Mono._.MRSA_DU19-01S0003987	4431	ZNF317	Distal
chr19	9136421	9136921	29	CD4 TCM._.MSSA_DU19-01S0003492	3708	ZNF317	Distal
chr19	9140102	9140602	27	NK._.MSSA_DU19-01S0003466	27	ZNF317	Promoter
chr19	9141007	9141507	2	NK._.MRSA_DU19-01S0003978	876	ZNF317	Intronic
chr19	9151318	9151818	12	CD8 TEM._.MRSA_DU19-01S0004013	11187	ZNF317	Intronic
chr19	9156292	9156792	3	B naive._.ANTH_control_BMI0099	16161	ZNF317	Intronic
chr19	9166343	9166843	2	CD8 TEM._.HI_control_AS09-13278	19000	OR7D2	Distal
chr19	9189203	9189703	2	CD8 TEM._.HI_control_AS09-13278	3858	OR7D2	Distal
chr19	9205461	9205961	16	NK._.ANTH_control_BMI0101	9159	OR7D4	Distal
chr19	9248804	9249304	2	CD8 TEM._.MRSA_DU19-01S0003987	1875	OR7E24	Promoter
chr19	9283504	9284004	6	CD4 TCM._.MSSA_DU19-01S0003492	26083	ZNF699	Distal
chr19	9298286	9298786	2	NK._.ANTH_control_BWJ0023	11301	ZNF699	Intronic
chr19	9309540	9310040	16	B naive._.MSSA_DU19-01S0003515	47	ZNF699	Promoter
chr19	9312010	9312510	14	CD16 Mono._.ANTH_control_BMI0095	2421	ZNF699	Distal
chr19	9312556	9313056	2	CD4 TCM._.MSSA_DU19-01S0003453	2967	ZNF699	Distal
chr19	9323408	9323908	15	NK._.MSSA_DU19-01S0003492	113	ZNF559	Promoter
chr19	9324003	9324503	27	NK._.MRSA_DU19-01S0004015	78	ZNF559-ZNF177	Promoter
chr19	9336037	9336537	2	CD8 TEM._.HI_control_AS09-13278	12112	ZNF559-ZNF177	Intronic
chr19	9406810	9407310	11	NK._.ANTH_control_BMI0095	28517	ZNF266	Distal
chr19	9430433	9430933	2	B naive._.MSSA_DU19-01S0003466	4894	ZNF266	Intronic
chr19	9431363	9431863	10	CD8 TEM._.MRSA_DU19-01S0004015	3964	ZNF266	Intronic
chr19	9435352	9435852	27	NK._.ANTH_control_BMI0099	23	ZNF266	Promoter
chr19	9538409	9538909	26	NK._.ANTH_control_BMI0095	31	ZNF426	Promoter
chr19	9547884	9548384	2	CD16 Mono._.Other	9400	ZNF426-DT	Distal
chr19	9583282	9583782	3	CD8 TEM._.MSSA_DU19-01S0003527	1000	ZNF121	Intronic
chr19	9584273	9584773	21	CD16 Mono._.MSSA_DU19-01S0003492	9	ZNF121	Promoter
chr19	9586667	9587167	23	CD4 TCM._.HI_control_AS09-13278	2383	ZNF121	Distal
chr19	9620122	9620622	2	NK._.MSSA_DU19-01S0004017	918	ZNF561-AS1	Promoter
chr19	9620934	9621434	26	NK._.ANTH_control_BMI0101	106	ZNF561-AS1	Promoter
chr19	9621637	9622137	4	cDC2._.ANTH_control_BMI0099	487	ZNF561	Promoter
chr19	9625754	9626254	31	CD4 TCM._.ANTH_control_BWJ0023	4604	ZNF561	Intronic
chr19	9644859	9645359	2	CD4 TCM._.MRSA_DU19-01S0003987	23709	ZNF561	Exonic
chr19	9645429	9645929	2	CD4 TCM._.ANTH_control_BWJ0023	24279	ZNF561	Exonic
chr19	9673926	9674426	2	CD4 TCM._.MSSA_DU19-01S0003453	909	ZNF562	Intronic
chr19	9674833	9675333	21	CD16 Mono._.MSSA_DU19-01S0003464	2	ZNF562	Promoter
chr19	9709345	9709845	5	CD16 Mono._.ANTH_control_BMI0095	34508	ZNF562	Distal
chr19	9721740	9722240	2	cDC2._.ANTH_control_BWJ0023	46903	ZNF562	Distal
chr19	9735687	9736187	2	B naive._.ANTH_control_BMI0093	57159	ZNF846	Distal
chr19	9767815	9768315	3	NK._.MRSA_DU19-01S0004013	25031	ZNF846	Intronic
chr19	9768419	9768919	4	cDC2._.ANTH_control_BMI0099	24427	ZNF846	Exonic
chr19	9768964	9769464	15	NK._.MSSA_DU19-01S0003527	23882	ZNF846	Intronic
chr19	9782292	9782792	6	CD14 Mono._.MRSA_DU19-01S0003989	10554	ZNF846	Intronic
chr19	9784476	9784976	9	CD8 TEM._.MRSA_DU19-01S0003987	8370	ZNF846	Intronic
chr19	9785436	9785936	30	CD4 Naive._.ANTH_control_BMI0093	7410	ZNF846	Intronic
chr19	9785950	9786450	23	CD8 TEM._.HI_control_AS14-03700	6896	ZNF846	Intronic
chr19	9790075	9790575	22	CD4 Naive._.ANTH_control_BWJ0023	2771	ZNF846	Intronic
chr19	9791669	9792169	4	cDC2._.ANTH_control_BWJ0023	1177	ZNF846	Intronic
chr19	9792381	9792881	30	CD4 Naive._.ANTH_control_BMI0094	465	ZNF846	Intronic
chr19	9792993	9793493	11	B naive._.ANTH_control_BMI0094	145	ZNF846	Promoter
chr19	9795512	9796012	2	NK._.ANTH_control_BMI0095	2664	ZNF846	Distal
chr19	9796064	9796564	32	CD4 TCM._.ANTH_control_BWJ0023	3216	ZNF846	Distal
chr19	9799634	9800134	2	CD8 TEM._.MRSA_DU19-01S0003987	6786	ZNF846	Distal
chr19	9808828	9809328	13	MAIT._.MSSA_DU19-01S0003464	15980	ZNF846	Distal
chr19	9815089	9815589	2	NK._.ANTH_control_BWJ0023	12476	FBXL12	Intronic
chr19	9818263	9818763	9	MAIT._.MSSA_DU19-01S0003482	9302	FBXL12	Exonic
chr19	9818979	9819479	31	CD14 Mono._.MRSA_DU19-01S0004015	8586	FBXL12	Intronic
chr19	9819540	9820040	5	MAIT._.MSSA_DU19-01S0003464	8025	FBXL12	Intronic
chr19	9826909	9827409	8	MAIT._.MSSA_DU19-01S0003464	656	FBXL12	Promoter
chr19	9827595	9828095	32	CD4 TCM._.MSSA_DU19-01S0003515	28	FBXL12	Promoter
chr19	9828321	9828821	2	CD4 Naive._.MSSA_DU19-01S0003507	678	UBL5	Promoter
chr19	9834373	9834873	3	CD4 TCM._.ANTH_control_BMI0101	633	PIN1	Promoter
chr19	9834894	9835394	10	CD8 Naive._.MRSA_DU19-01S0003978	112	PIN1	Promoter
chr19	9835467	9835967	7	CD4 TCM._.MSSA_DU19-01S0003466	459	PIN1	Exonic
chr19	9837898	9838398	2	MAIT._.MSSA_DU19-01S0003482	2890	PIN1	Exonic
chr19	9846396	9846896	2	CD4 TCM._.MRSA_DU19-01S0003992	11388	PIN1	Intronic
chr19	9847044	9847544	2	NK._.MSSA_DU19-01S0003462	12036	PIN1	Intronic
chr19	9847999	9848499	19	CD4 TCM._.HI_control_AS14-03700	12991	PIN1	Exonic
chr19	9857974	9858474	29	CD4 TCM._.HI_control_AS14-03700	22966	PIN1	Intronic
chr19	9858553	9859053	2	CD8 TEM._.HI_control_AS13-08590	23545	PIN1	Intronic
chr19	9862800	9863300	17	CD4 Naive._.HI_control_AS17-00144	27792	PIN1	Intronic
chr19	9863680	9864180	12	CD4 Naive._.ANTH_control_BWJ0023	28672	PIN1	Intronic
chr19	9866191	9866691	29	CD8 TEM._.MRSA_DU19-01S0004015	31183	PIN1	Intronic
chr19	9911929	9912429	4	CD8 TEM._.HI_control_AS13-08590	24372	OLFM2	Intronic
chr19	9912807	9913307	2	CD8 TEM._.MRSA_DU19-01S0003987	23494	OLFM2	Intronic
chr19	9913506	9914006	3	CD4 Naive._.MSSA_DU19-01S0003492	22795	OLFM2	Exonic
chr19	9914034	9914534	2	CD8 Naive._.ANTH_control_BMI0099	22267	OLFM2	Intronic
chr19	9914594	9915094	27	NK._.MSSA_DU19-01S0003492	21707	OLFM2	Intronic
chr19	9927174	9927674	4	cDC2._.Other	9127	OLFM2	Intronic
chr19	9930767	9931267	26	NK._.MSSA_DU19-01S0003492	5534	OLFM2	Intronic
chr19	9934046	9934546	32	CD4 TCM._.MSSA_DU19-01S0003453	2255	OLFM2	Intronic
chr19	9935618	9936118	10	CD4 TCM._.HI_control_AS09-13278	683	OLFM2	Intronic
chr19	9936320	9936820	2	CD4 TCM._.MRSA_DU19-01S0003989	17	OLFM2	Promoter
chr19	9937018	9937518	2	CD4 Naive._.MSSA_DU19-01S0003482	715	OLFM2	Promoter
chr19	9945979	9946479	2	MAIT._.MSSA_DU19-01S0003462	9676	OLFM2	Distal
chr19	9948529	9949029	2	CD4 Naive._.MRSA_DU19-01S0004013	12226	OLFM2	Distal
chr19	9953569	9954069	2	NK._.MRSA_DU19-01S0004011	17266	OLFM2	Distal
chr19	9970644	9971144	2	CD4 TCM._.MSSA_DU19-01S0003492	34341	OLFM2	Intronic
chr19	9986576	9987076	2	Platelet._.MRSA_DU19-01S0004015	23644	COL5A3	Intronic
chr19	9997219	9997719	2	CD4 Naive._.MRSA_DU19-01S0004011	13001	COL5A3	Intronic
chr19	10000179	10000679	28	CD4 TCM._.MRSA_DU19-01S0003987	10041	COL5A3	Intronic
chr19	10004798	10005298	2	CD4 TCM._.MRSA_DU19-01S0004013	5422	COL5A3	Intronic
chr19	10006171	10006671	10	MAIT._.HI_control_AS11-18755	4049	COL5A3	Intronic
chr19	10007832	10008332	2	NK._.ANTH_control_BMI0101	2388	COL5A3	Intronic
chr19	10008629	10009129	5	MAIT._.MSSA_DU19-01S0003466	1591	COL5A3	Intronic
chr19	10009306	10009806	13	MAIT._.HI_control_AS11-18755	914	COL5A3	Intronic
chr19	10009910	10010410	10	MAIT._.MSSA_DU19-01S0003466	310	COL5A3	Intronic
chr19	10018300	10018800	2	CD14 Mono._.HI_control_AS14-03700	5300	RDH8	Intronic
chr19	10020492	10020992	2	NK._.ANTH_control_BMI0101	7492	RDH8	Exonic
chr19	10027112	10027612	3	B naive._.MSSA_DU19-01S0003466	10991	MIR5589	Distal
chr19	10027638	10028138	26	CD14 Mono._.MSSA_DU19-01S0003509	10465	MIR5589	Distal
chr19	10044331	10044831	2	CD4 TCM._.HI_control_AS14-03700	6226	MIR5589	Distal
chr19	10049569	10050069	2	CD4 TCM._.MSSA_DU19-01S0003507	11464	MIR5589	Distal
chr19	10050190	10050690	2	CD4 TCM._.MSSA_DU19-01S0003453	12085	MIR5589	Distal
chr19	10054332	10054832	2	CD16 Mono._.MSSA_DU19-01S0003482	16227	MIR5589	Distal
chr19	10055469	10055969	2	CD4 TCM._.MRSA_DU19-01S0003992	17364	MIR5589	Distal
chr19	10061823	10062323	6	NK._.MRSA_DU19-01S0004013	23718	MIR5589	Distal
chr19	10068174	10068674	2	MAIT._.HI_control_AS11-18755	17697	C19orf66	Distal
chr19	10073631	10074131	4	CD8 TEM._.MSSA_DU19-01S0003527	12240	C19orf66	Distal
chr19	10074170	10074670	16	NK._.ANTH_control_BMI0099	11701	C19orf66	Distal
chr19	10083689	10084189	2	B naive._.MSSA_DU19-01S0003507	2182	C19orf66	Distal
chr19	10084850	10085350	3	CD8 TEM._.MSSA_DU19-01S0003492	1021	C19orf66	Promoter
chr19	10085352	10085852	6	NK._.MSSA_DU19-01S0004017	519	C19orf66	Promoter
chr19	10086010	10086510	27	NK._.ANTH_control_BMI0101	137	C19orf66	Exonic
chr19	10086913	10087413	20	CD8 TEM._.MRSA_DU19-01S0004015	1040	C19orf66	Intronic
chr19	10089585	10090085	2	CD8 TEM._.MSSA_DU19-01S0003462	3712	C19orf66	Intronic
chr19	10090580	10091080	2	CD8 Naive._.MRSA_DU19-01S0003549	4707	C19orf66	Intronic
chr19	10091230	10091730	2	CD4 Naive._.HI_control_AS17-00144	5357	C19orf66	Exonic
chr19	10091795	10092295	6	B naive._.Other	5922	C19orf66	Intronic
chr19	10092625	10093125	2	CD16 Mono._.ANTH_control_BMI0094	6752	C19orf66	Exonic
chr19	10093184	10093684	2	CD8 Naive._.MRSA_DU19-01S0003978	7311	C19orf66	Exonic
chr19	10095452	10095952	2	CD8 TEM._.MSSA_DU19-01S0003464	7093	ANGPTL6	Intronic
chr19	10095954	10096454	22	CD16 Mono._.ANTH_control_BMI0099	6591	ANGPTL6	Exonic
chr19	10096555	10097055	2	CD8 TEM._.MSSA_DU19-01S0003466	5990	ANGPTL6	Intronic
chr19	10098905	10099405	23	NK._.MSSA_DU19-01S0003462	3640	ANGPTL6	Intronic
chr19	10099588	10100088	2	NK._.HI_control_AS13-08590	2957	ANGPTL6	Intronic
chr19	10101520	10102020	12	MAIT._.MSSA_DU19-01S0003466	1025	ANGPTL6	Intronic
chr19	10102254	10102754	27	NK._.MSSA_DU19-01S0003462	291	ANGPTL6	Intronic
chr19	10102946	10103446	16	NK._.MRSA_DU19-01S0003549	399	ANGPTL6	Promoter
chr19	10104065	10104565	7	CD4 TCM._.MRSA_DU19-01S0004015	1518	ANGPTL6	Promoter
chr19	10104605	10105105	27	NK._.MSSA_DU19-01S0003515	1367	PPAN-P2RY11	Promoter
chr19	10105481	10105981	14	CD8 TEM._.MRSA_DU19-01S0003994	491	PPAN-P2RY11	Promoter
chr19	10106027	10106527	31	CD8 TEM._.MSSA_DU19-01S0003466	11	PPAN	Promoter
chr19	10111329	10111829	21	CD14 Mono._.MSSA_DU19-01S0003482	40	P2RY11	Promoter
chr19	10112352	10112852	31	CD8 TEM._.MRSA_DU19-01S0004013	1063	P2RY11	Intronic
chr19	10112925	10113425	30	CD4 TCM._.MSSA_DU19-01S0003453	1636	P2RY11	Intronic
chr19	10113479	10113979	13	NK._.HI_control_AS13-08590	2190	P2RY11	Exonic
chr19	10114120	10114620	17	NK._.MRSA_DU19-01S0004013	2831	P2RY11	Exonic
chr19	10114659	10115159	13	NK._.MRSA_DU19-01S0003542	3370	P2RY11	Exonic
chr19	10115267	10115767	4	NK._.MSSA_DU19-01S0003464	3978	P2RY11	Exonic
chr19	10115986	10116486	3	NK_CD56bright._.ANTH_control_BMI0099	3681	EIF3G	Exonic
chr19	10116525	10117025	5	NK._.MSSA_DU19-01S0003507	3142	EIF3G	Exonic
chr19	10118914	10119414	5	CD8 TEM._.MRSA_DU19-01S0003987	753	EIF3G	Exonic
chr19	10119719	10120219	32	CD4 TCM._.HI_control_AS14-03700	50	EIF3G	Promoter
chr19	10122393	10122893	2	CD16 Mono._.MSSA_DU19-01S0003464	2724	EIF3G	Distal
chr19	10126295	10126795	29	CD14 Mono._.HI_control_AS09-13278	6626	EIF3G	Distal
chr19	10142681	10143181	31	CD4 TCM._.MRSA_DU19-01S0003992	23012	EIF3G	Intronic
chr19	10143667	10144167	18	CD4 TCM._.HI_control_AS09-13278	23998	EIF3G	Exonic
chr19	10144814	10145314	6	CD4 TCM._.MRSA_DU19-01S0003989	25145	EIF3G	Intronic
chr19	10167359	10167859	3	NK_CD56bright._.ANTH_control_BMI0099	47690	EIF3G	Intronic
chr19	10189534	10190034	7	CD8 TEM._.MRSA_DU19-01S0004015	40628	MIR4322	Intronic
chr19	10194212	10194712	13	CD16 Mono._.MSSA_DU19-01S0003453	35950	MIR4322	Intronic
chr19	10194754	10195254	27	NK._.MSSA_DU19-01S0003462	35408	MIR4322	Exonic
chr19	10195277	10195777	5	CD4 TCM._.ANTH_control_BWJ0023	34885	MIR4322	Intronic
chr19	10197774	10198274	17	CD14 Mono._.MSSA_DU19-01S0003462	32388	MIR4322	Intronic
chr19	10198802	10199302	14	NK._.ANTH_control_BMI0101	31360	MIR4322	Intronic
chr19	10209177	10209677	27	CD14 Mono._.MRSA_DU19-01S0003994	20985	MIR4322	Intronic
chr19	10210922	10211422	15	CD14 Mono._.MRSA_DU19-01S0003994	19240	MIR4322	Intronic
chr19	10219563	10220063	28	CD4 TCM._.MSSA_DU19-01S0003464	10599	MIR4322	Intronic
chr19	10220122	10220622	5	CD4 TCM._.MSSA_DU19-01S0003466	10040	MIR4322	Intronic
chr19	10222444	10222944	4	cDC2._.ANTH_control_BMI0099	7718	MIR4322	Exonic
chr19	10228321	10228821	20	CD14 Mono._.MRSA_DU19-01S0003978	1841	MIR4322	Promoter
chr19	10228822	10229322	17	CD14 Mono._.MRSA_DU19-01S0003994	1340	MIR4322	Promoter
chr19	10229648	10230148	7	CD4 TCM._.MSSA_DU19-01S0003453	514	MIR4322	Promoter
chr19	10230299	10230799	30	CD8 TEM._.HI_control_AS13-08590	135	MIR4322	Intronic
chr19	10230801	10231301	27	NK._.MSSA_DU19-01S0004017	220	S1PR2	Intronic
chr19	10231322	10231822	31	CD4 TCM._.MSSA_DU19-01S0003527	285	DNMT1	Promoter
chr19	10234982	10235482	3	B naive._.ANTH_control_BMI0093	3945	DNMT1	Distal
chr19	10236080	10236580	16	B naive._.MSSA_DU19-01S0003466	5043	DNMT1	Distal
chr19	10236622	10237122	8	CD4 TCM._.MRSA_DU19-01S0003987	5585	DNMT1	Distal
chr19	10238304	10238804	2	CD4 Naive._.Other	7267	DNMT1	Distal
chr19	10239201	10239701	13	B naive._.MRSA_DU19-01S0003542	8164	DNMT1	Distal
chr19	10240096	10240596	3	Platelet._.MRSA_DU19-01S0003542	9059	DNMT1	Distal
chr19	10245249	10245749	2	B naive._.ANTH_control_BMI0094	6401	MRPL4	Distal
chr19	10250030	10250530	31	CD4 TCM._.MRSA_DU19-01S0003992	1620	MRPL4	Promoter
chr19	10251112	10251612	2	Platelet._.MRSA_DU19-01S0003542	538	MRPL4	Promoter
chr19	10251629	10252129	31	CD8 TEM._.MSSA_DU19-01S0003527	21	MRPL4	Promoter
chr19	10252179	10252679	19	NK._.ANTH_control_BMI0099	527	MRPL4	Exonic
chr19	10258950	10259450	32	CD4 TCM._.MSSA_DU19-01S0003453	7298	MRPL4	Exonic
chr19	10260203	10260703	10	CD4 TCM._.HI_control_AS09-13278	8551	MRPL4	Distal
chr19	10262718	10263218	2	B naive._.MSSA_DU19-01S0003515	7866	ICAM1	Distal
chr19	10268133	10268633	2	CD8 TEM._.HI_control_AS09-13278	2451	ICAM1	Distal
chr19	10269417	10269917	4	cDC2._.ANTH_control_BWJ0023	1167	ICAM1	Promoter
chr19	10270226	10270726	4	cDC2._.ANTH_control_BMI0099	358	ICAM1	Promoter
chr19	10270779	10271279	27	CD14 Mono._.ANTH_control_BWJ0023	193	ICAM1	Exonic
chr19	10271487	10271987	15	B naive._.MSSA_DU19-01S0003464	901	ICAM1	Intronic
chr19	10272487	10272987	2	NK._.MSSA_DU19-01S0003464	1901	ICAM1	Intronic
chr19	10273661	10274161	3	CD16 Mono._.MRSA_DU19-01S0003987	3075	ICAM1	Intronic
chr19	10274429	10274929	2	CD16 Mono._.MRSA_DU19-01S0004015	3843	ICAM1	Intronic
chr19	10275697	10276197	2	B naive._.ANTH_control_BMI0093	5111	ICAM1	Intronic
chr19	10276760	10277260	2	cDC2._.ANTH_control_BMI0099	6174	ICAM1	Intronic
chr19	10278044	10278544	3	CD16 Mono._.MRSA_DU19-01S0003987	7458	ICAM1	Intronic
chr19	10279772	10280272	5	CD8 TEM._.MRSA_DU19-01S0004015	6944	ICAM4	Intronic
chr19	10280276	10280776	7	CD8 TEM._.MRSA_DU19-01S0004015	6440	ICAM4	Intronic
chr19	10283636	10284136	4	CD16 Mono._.Other	3080	ICAM4	Intronic
chr19	10285310	10285810	3	CD16 Mono._.MSSA_DU19-01S0003453	1406	ICAM4	Promoter
chr19	10286148	10286648	2	B naive._.MSSA_DU19-01S0003507	568	ICAM4	Promoter
chr19	10286684	10287184	22	CD16 Mono._.ANTH_control_BWJ0023	32	ICAM4	Promoter
chr19	10287366	10287866	14	CD16 Mono._.MSSA_DU19-01S0003464	648	ICAM4	Exonic
chr19	10287878	10288378	14	CD16 Mono._.ANTH_control_BMI0099	1160	ICAM4	Promoter
chr19	10288471	10288971	3	NK._.MSSA_DU19-01S0003464	1259	ICAM5	Promoter
chr19	10289004	10289504	31	CD4 TCM._.HI_control_AS09-13278	726	ICAM5	Promoter
chr19	10289715	10290215	26	CD4 TCM._.MSSA_DU19-01S0003453	15	ICAM5	Promoter
chr19	10290219	10290719	10	CD16 Mono._.MSSA_DU19-01S0003482	487	ICAM5	Intronic
chr19	10291106	10291606	20	CD16 Mono._.ANTH_control_BMI0095	1374	ICAM5	Intronic
chr19	10291625	10292125	10	NK._.MRSA_DU19-01S0003549	1893	ICAM5	Intronic
chr19	10292233	10292733	22	CD16 Mono._.MRSA_DU19-01S0003542	2501	ICAM5	Intronic
chr19	10292751	10293251	7	CD14 Mono._.MSSA_DU19-01S0003507	3019	ICAM5	Exonic
chr19	10293520	10294020	3	CD4 Naive._.ANTH_control_BMI0099	3788	ICAM5	Exonic
chr19	10294112	10294612	2	MAIT._.MSSA_DU19-01S0003462	4380	ICAM5	Intronic
chr19	10295404	10295904	27	NK._.MRSA_DU19-01S0003978	5672	ICAM5	Intronic
chr19	10295965	10296465	5	NK._.MRSA_DU19-01S0004015	6233	ICAM5	Intronic
chr19	10299857	10300357	21	CD16 Mono._.MRSA_DU19-01S0003987	9772	ZGLP1	Distal
chr19	10303759	10304259	18	CD14 Mono._.MSSA_DU19-01S0003464	5870	ZGLP1	Distal
chr19	10304693	10305193	2	CD16 Mono._.MRSA_DU19-01S0003978	4936	ZGLP1	Exonic
chr19	10305448	10305948	30	CD14 Mono._.MSSA_DU19-01S0003527	4181	ZGLP1	Intronic
chr19	10310840	10311340	2	CD8 TEM._.HI_control_AS09-13278	1209	ZGLP1	Promoter
chr19	10315181	10315681	2	NK._.ANTH_control_BMI0099	583	FDX2	Exonic
chr19	10315732	10316232	31	CD4 TCM._.MSSA_DU19-01S0003453	32	FDX2	Promoter
chr19	10321078	10321578	2	CD8 Naive._.ANTH_control_BWJ0023	5312	FDX2	Exonic
chr19	10322205	10322705	2	B naive._.MSSA_DU19-01S0003515	6439	FDX2	Exonic
chr19	10322875	10323375	2	CD16 Mono._.ANTH_control_BMI0093	7109	FDX2	Intronic
chr19	10328548	10329048	2	CD4 Naive._.HI_control_AS17-00144	4841	RAVER1	Exonic
chr19	10331848	10332348	2	CD4 TCM._.MSSA_DU19-01S0003453	1541	RAVER1	Intronic
chr19	10332818	10333318	7	CD8 Naive._.MSSA_DU19-01S0003464	571	RAVER1	Intronic
chr19	10333343	10333843	30	CD4 Naive._.ANTH_control_BMI0093	46	RAVER1	Promoter
chr19	10333849	10334349	13	CD8 TEM._.MRSA_DU19-01S0003994	458	RAVER1	Promoter
chr19	10334756	10335256	12	CD16 Mono._.Other	1365	RAVER1	Promoter
chr19	10338213	10338713	7	CD16 Mono._.MSSA_DU19-01S0003482	1359	ICAM3	Intronic
chr19	10338866	10339366	3	CD4 TCM._.MSSA_DU19-01S0003464	706	ICAM3	Exonic
chr19	10339436	10339936	22	CD16 Mono._.ANTH_control_BMI0099	136	ICAM3	Exonic
chr19	10345642	10346142	16	CD14 Mono._.MRSA_DU19-01S0004015	6068	ICAM3	Distal
chr19	10346494	10346994	30	CD14 Mono._.MSSA_DU19-01S0003507	6920	ICAM3	Distal
chr19	10350651	10351151	2	CD14 Mono._.HI_control_AS14-03700	11077	ICAM3	Exonic
chr19	10353755	10354255	2	Platelet._.MRSA_DU19-01S0004015	14181	ICAM3	Exonic
chr19	10356416	10356916	2	Platelet._.MRSA_DU19-01S0004015	16842	ICAM3	Exonic
chr19	10361564	10362064	3	CD4 TCM._.MSSA_DU19-01S0003527	18861	TYK2	Exonic
chr19	10364544	10365044	2	CD4 TCM._.MSSA_DU19-01S0003507	15881	TYK2	Intronic
chr19	10368345	10368845	2	CD16 Mono._.ANTH_control_BMI0099	12080	TYK2	Exonic
chr19	10372093	10372593	11	CD14 Mono._.MSSA_DU19-01S0003462	8332	TYK2	Intronic
chr19	10372700	10373200	27	CD14 Mono._.MRSA_DU19-01S0004011	7725	TYK2	Intronic
chr19	10373669	10374169	10	B naive._.Other	6756	TYK2	Intronic
chr19	10374846	10375346	20	CD14 Mono._.MRSA_DU19-01S0003542	5579	TYK2	Intronic
chr19	10377990	10378490	14	CD14 Mono._.MSSA_DU19-01S0003462	2435	TYK2	Exonic
chr19	10378685	10379185	2	Platelet._.MRSA_DU19-01S0003542	1740	TYK2	Intronic
chr19	10379995	10380495	24	CD14 Mono._.MRSA_DU19-01S0003542	430	TYK2	Intronic
chr19	10380507	10381007	13	MAIT._.ANTH_control_BWJ0023	80	TYK2	Promoter
chr19	10381190	10381690	4	CD14 Mono._.MRSA_DU19-01S0003542	763	TYK2	Promoter
chr19	10382333	10382833	3	CD16 Mono._.MSSA_DU19-01S0003509	1906	TYK2	Promoter
chr19	10382870	10383370	6	CD14 Mono._.HI_control_AS09-13278	2443	TYK2	Distal
chr19	10386130	10386630	4	NK._.MSSA_DU19-01S0003492	5703	TYK2	Distal
chr19	10388806	10389306	21	NK._.ANTH_control_BMI0101	8379	TYK2	Distal
chr19	10389814	10390314	4	CD4 TCM._.MSSA_DU19-01S0003492	9387	TYK2	Distal
chr19	10390620	10391120	28	CD4 TCM._.MSSA_DU19-01S0003527	10193	TYK2	Distal
chr19	10391295	10391795	2	CD4 TCM._.HI_control_AS09-13278	10868	TYK2	Exonic
chr19	10393329	10393829	2	NK._.ANTH_control_BMI0101	9958	MIR1181	Exonic
chr19	10397657	10398157	2	NK._.MSSA_DU19-01S0003492	5630	MIR1181	Intronic
chr19	10400886	10401386	6	CD16 Mono._.MSSA_DU19-01S0003482	2401	MIR1181	Intronic
chr19	10401400	10401900	15	CD14 Mono._.MRSA_DU19-01S0003987	1887	MIR1181	Intronic
chr19	10402328	10402828	17	CD14 Mono._.MSSA_DU19-01S0003515	959	MIR1181	Intronic
chr19	10402874	10403374	21	CD8 TEM._.MSSA_DU19-01S0003482	413	MIR1181	Intronic
chr19	10403449	10403949	22	CD16 Mono._.MRSA_DU19-01S0003542	160	MIR1181	Promoter
chr19	10404083	10404583	27	NK._.MSSA_DU19-01S0003492	794	MIR1181	Promoter
chr19	10404611	10405111	25	CD14 Mono._.MSSA_DU19-01S0003509	1322	MIR1181	Promoter
chr19	10405400	10405900	21	CD14 Mono._.MSSA_DU19-01S0003453	2111	MIR1181	Intronic
chr19	10405984	10406484	12	CD14 Mono._.MSSA_DU19-01S0003462	2695	MIR1181	Intronic
chr19	10406701	10407201	15	NK._.MSSA_DU19-01S0003492	3412	MIR1181	Intronic
chr19	10408186	10408686	2	B naive._.MSSA_DU19-01S0003464	4897	MIR1181	Intronic
chr19	10408762	10409262	29	CD14 Mono._.MSSA_DU19-01S0003482	5473	MIR1181	Intronic
chr19	10410062	10410562	5	CD14 Mono._.MRSA_DU19-01S0003994	6460	PDE4A	Intronic
chr19	10410568	10411068	19	CD16 Mono._.MSSA_DU19-01S0003482	5954	PDE4A	Intronic
chr19	10412186	10412686	26	NK._.HI_control_AS17-00144	4336	PDE4A	Intronic
chr19	10412776	10413276	2	CD8 TEM._.MRSA_DU19-01S0003989	3746	PDE4A	Intronic
chr19	10415719	10416219	28	CD14 Mono._.MSSA_DU19-01S0003509	803	PDE4A	Promoter
chr19	10416563	10417063	27	NK._.HI_control_AS17-00144	39	PDE4A	Promoter
chr19	10417124	10417624	3	NK._.MRSA_DU19-01S0003549	600	PDE4A	Intronic
chr19	10417816	10418316	10	CD14 Mono._.MRSA_DU19-01S0003542	1292	PDE4A	Intronic
chr19	10418542	10419042	14	CD8 TEM._.MRSA_DU19-01S0004015	1328	CDC37	Intronic
chr19	10419547	10420047	30	CD8 TEM._.MRSA_DU19-01S0004015	323	CDC37	Intronic
chr19	10420268	10420768	14	NK._.MRSA_DU19-01S0004013	396	CDC37	Promoter
chr19	10420910	10421410	22	NK._.MSSA_DU19-01S0003462	1038	CDC37	Promoter
chr19	10421739	10422239	28	CD14 Mono._.MRSA_DU19-01S0003542	1867	CDC37	Promoter
chr19	10423544	10424044	30	CD14 Mono._.MRSA_DU19-01S0004015	3672	CDC37	Intronic
chr19	10424219	10424719	22	CD16 Mono._.MSSA_DU19-01S0003453	4347	CDC37	Intronic
chr19	10425223	10425723	22	CD16 Mono._.MSSA_DU19-01S0003453	5351	CDC37	Intronic
chr19	10425847	10426347	5	CD16 Mono._.MSSA_DU19-01S0003482	5975	CDC37	Intronic
chr19	10426517	10427017	21	CD14 Mono._.MRSA_DU19-01S0003542	6645	CDC37	Intronic
chr19	10427193	10427693	10	NK._.MRSA_DU19-01S0004013	7321	CDC37	Intronic
chr19	10428079	10428579	27	NK._.HI_control_AS13-08590	8207	CDC37	Intronic
chr19	10429154	10429654	3	MAIT._.ANTH_control_BWJ0023	9282	CDC37	Intronic
chr19	10429744	10430244	7	NK._.ANTH_control_BMI0093	9872	CDC37	Intronic
chr19	10430458	10430958	22	CD16 Mono._.MRSA_DU19-01S0003987	10586	CDC37	Intronic
chr19	10431194	10431694	25	CD14 Mono._.MRSA_DU19-01S0003542	11322	CDC37	Intronic
chr19	10431854	10432354	22	CD16 Mono._.ANTH_control_BWJ0023	11982	CDC37	Intronic
chr19	10432425	10432925	4	MAIT._.MSSA_DU19-01S0003466	12553	CDC37	Intronic
chr19	10433055	10433555	4	MAIT._.HI_control_AS11-18755	13183	CDC37	Intronic
chr19	10435099	10435599	3	CD14 Mono._.MRSA_DU19-01S0003992	15227	CDC37	Intronic
chr19	10435791	10436291	2	NK._.MSSA_DU19-01S0003527	15919	CDC37	Intronic
chr19	10436361	10436861	31	CD4 TCM._.HI_control_AS09-13278	16489	CDC37	Intronic
chr19	10445972	10446472	2	CD16 Mono._.MRSA_DU19-01S0003987	26100	CDC37	Exonic
chr19	10447015	10447515	14	CD14 Mono._.MSSA_DU19-01S0003466	27143	CDC37	Intronic
chr19	10451645	10452145	2	CD8 TEM._.MRSA_DU19-01S0003994	31773	CDC37	Intronic
chr19	10452900	10453400	2	CD16 Mono._.MRSA_DU19-01S0003542	33028	CDC37	Exonic
chr19	10453743	10454243	2	CD4 TCM._.MSSA_DU19-01S0003492	33871	CDC37	Intronic
chr19	10454416	10454916	2	CD8 TEM._.HI_control_AS14-03700	34544	CDC37	Intronic
chr19	10459478	10459978	3	CD4 TCM._.HI_control_AS13-08590	39606	CDC37	Exonic
chr19	10460495	10460995	2	cDC2._.Other	40623	CDC37	Intronic
chr19	10461107	10461607	31	CD14 Mono._.ANTH_control_BMI0099	41235	CDC37	Intronic
chr19	10471878	10472378	10	CD4 TCM._.HI_control_AS14-03700	31612	KEAP1	Distal
chr19	10478880	10479380	32	CD4 TCM._.MSSA_DU19-01S0003527	24610	KEAP1	Distal
chr19	10479540	10480040	3	CD16 Mono._.MSSA_DU19-01S0003464	23950	KEAP1	Distal
chr19	10482966	10483466	5	CD16 Mono._.MSSA_DU19-01S0003466	20524	KEAP1	Distal
chr19	10483492	10483992	17	CD16 Mono._.MSSA_DU19-01S0003527	19998	KEAP1	Distal
chr19	10490592	10491092	2	Platelet._.1	12898	KEAP1	Intronic
chr19	10492025	10492525	15	CD4 TCM._.HI_control_AS09-13278	11465	KEAP1	Intronic
chr19	10498363	10498863	22	NK._.MRSA_DU19-01S0004015	5127	KEAP1	Intronic
chr19	10501877	10502377	13	CD14 Mono._.ANTH_control_BMI0099	1613	KEAP1	Intronic
chr19	10502536	10503036	27	NK._.ANTH_control_BMI0101	954	KEAP1	Exonic
chr19	10503294	10503794	24	CD8 TEM._.MRSA_DU19-01S0004015	196	KEAP1	Exonic
chr19	10505525	10506025	20	CD16 Mono._.ANTH_control_BMI0093	2033	KEAP1	Distal
chr19	10507244	10507744	2	NK._.ANTH_control_BWJ0023	3752	KEAP1	Distal
chr19	10508717	10509217	15	NK._.ANTH_control_BMI0101	5225	KEAP1	Distal
chr19	10510169	10510669	24	NK._.ANTH_control_BMI0101	6677	KEAP1	Distal
chr19	10511275	10511775	2	CD8 TEM._.ANTH_control_BWJ0023	6405	S1PR5	Distal
chr19	10511857	10512357	15	NK._.MRSA_DU19-01S0003978	5823	S1PR5	Distal
chr19	10512373	10512873	8	NK._.MSSA_DU19-01S0003462	5307	S1PR5	Distal
chr19	10514039	10514539	24	NK._.ANTH_control_BMI0101	3641	S1PR5	Exonic
chr19	10514797	10515297	8	CD8 TEM._.HI_control_AS13-08590	2883	S1PR5	Intronic
chr19	10515337	10515837	22	NK._.MSSA_DU19-01S0003464	2343	S1PR5	Intronic
chr19	10515918	10516418	27	NK._.ANTH_control_BWJ0023	1762	S1PR5	Intronic
chr19	10516462	10516962	7	NK._.HI_control_AS13-08590	1218	S1PR5	Intronic
chr19	10517254	10517754	27	NK._.MSSA_DU19-01S0003464	426	S1PR5	Intronic
chr19	10518008	10518508	27	NK._.MRSA_DU19-01S0004013	326	S1PR5	Promoter
chr19	10518882	10519382	27	NK._.MSSA_DU19-01S0003464	1200	S1PR5	Promoter
chr19	10519471	10519971	5	NK._.ANTH_control_BMI0099	1789	S1PR5	Promoter
chr19	10520513	10521013	25	CD8 TEM._.HI_control_AS17-00144	2831	S1PR5	Distal
chr19	10521847	10522347	15	NK._.MSSA_DU19-01S0003466	4165	S1PR5	Distal
chr19	10522542	10523042	12	CD8 TEM._.MSSA_DU19-01S0003464	4860	S1PR5	Distal
chr19	10523222	10523722	27	NK._.MSSA_DU19-01S0003509	5540	S1PR5	Distal
chr19	10524101	10524601	2	NK._.MRSA_DU19-01S0003978	6419	S1PR5	Distal
chr19	10538116	10538616	21	CD14 Mono._.MSSA_DU19-01S0003462	5528	ATG4D	Distal
chr19	10538936	10539436	14	CD16 Mono._.ANTH_control_BMI0099	4708	ATG4D	Distal
chr19	10541377	10541877	18	CD16 Mono._.ANTH_control_BMI0101	2267	ATG4D	Distal
chr19	10542620	10543120	6	CD4 TCM._.MRSA_DU19-01S0003992	1024	ATG4D	Promoter
chr19	10543654	10544154	3	Platelet._.MRSA_DU19-01S0004015	8	ATG4D	Promoter
chr19	10544169	10544669	5	MAIT._.MSSA_DU19-01S0003464	523	ATG4D	Intronic
chr19	10544703	10545203	18	CD8 TEM._.HI_control_AS14-03700	1057	ATG4D	Exonic
chr19	10548688	10549188	2	CD4 Naive._.MRSA_DU19-01S0003987	3183	MIR1238	Exonic
chr19	10551550	10552050	25	NK._.MRSA_DU19-01S0003549	321	MIR1238	Promoter
chr19	10552100	10552600	2	CD16 Mono._.MSSA_DU19-01S0003464	227	MIR1238	Intronic
chr19	10552877	10553377	20	NK._.ANTH_control_BMI0101	1004	MIR1238	Exonic
chr19	10553422	10553922	6	CD4 Naive._.MSSA_DU19-01S0003462	1549	MIR1238	Exonic
chr19	10553963	10554463	31	CD8 TEM._.HI_control_AS14-03700	2090	MIR1238	Exonic
chr19	10564509	10565009	2	MAIT._.MSSA_DU19-01S0003462	1277	KRI1	Intronic
chr19	10565148	10565648	21	CD14 Mono._.MSSA_DU19-01S0003515	638	KRI1	Exonic
chr19	10565892	10566392	22	CD16 Mono._.ANTH_control_BMI0099	104	KRI1	Promoter
chr19	10566655	10567155	27	NK._.MSSA_DU19-01S0003464	867	KRI1	Promoter
chr19	10567637	10568137	12	CD8 TEM._.MRSA_DU19-01S0004015	1171	CDKN2D	Promoter
chr19	10568307	10568807	22	CD4 TCM._.HI_control_AS14-03700	501	CDKN2D	Exonic
chr19	10568839	10569339	31	CD14 Mono._.MSSA_DU19-01S0003515	29	CDKN2D	Promoter
chr19	10569432	10569932	3	MAIT._.HI_control_AS11-18755	622	CDKN2D	Promoter
chr19	10572267	10572767	27	NK._.ANTH_control_BMI0101	3457	CDKN2D	Distal
chr19	10580899	10581399	25	CD14 Mono._.MSSA_DU19-01S0003515	6165	AP1M2	Intronic
chr19	10591837	10592337	14	CD16 Mono._.MSSA_DU19-01S0003492	4771	AP1M2	Distal
chr19	10593668	10594168	20	CD16 Mono._.MRSA_DU19-01S0004015	6602	AP1M2	Distal
chr19	10594276	10594776	7	B naive._.HI_control_AS11-18755	7210	AP1M2	Distal
chr19	10595571	10596071	23	NK._.MSSA_DU19-01S0004017	6635	SLC44A2	Distal
chr19	10596466	10596966	26	NK._.MSSA_DU19-01S0003464	5740	SLC44A2	Distal
chr19	10596993	10597493	5	CD8 TEM._.MSSA_DU19-01S0003527	5213	SLC44A2	Distal
chr19	10600331	10600831	2	CD8 TEM._.HI_control_AS09-13278	1875	SLC44A2	Promoter
chr19	10602155	10602655	22	CD16 Mono._.ANTH_control_BMI0094	51	SLC44A2	Promoter
chr19	10602729	10603229	7	NK._.MSSA_DU19-01S0003462	521	SLC44A2	Intronic
chr19	10603266	10603766	27	NK._.MSSA_DU19-01S0003462	1058	SLC44A2	Intronic
chr19	10604013	10604513	22	CD16 Mono._.ANTH_control_BMI0099	1805	SLC44A2	Intronic
chr19	10604641	10605141	14	CD16 Mono._.ANTH_control_BMI0101	2433	SLC44A2	Intronic
chr19	10605401	10605901	2	CD4 Naive._.MRSA_DU19-01S0003542	3193	SLC44A2	Intronic
chr19	10615361	10615861	5	B naive._.MSSA_DU19-01S0003507	13153	SLC44A2	Intronic
chr19	10616324	10616824	14	CD8 TEM._.MRSA_DU19-01S0004015	14116	SLC44A2	Intronic
chr19	10621826	10622326	2	NK._.MSSA_DU19-01S0003462	19618	SLC44A2	Intronic
chr19	10623726	10624226	2	CD4 TCM._.HI_control_AS09-13278	21518	SLC44A2	Intronic
chr19	10624553	10625053	15	NK._.ANTH_control_BMI0101	22345	SLC44A2	Intronic
chr19	10625457	10625957	3	CD16 Mono._.ANTH_control_BMI0095	23249	SLC44A2	Intronic
chr19	10635453	10635953	25	CD14 Mono._.MRSA_DU19-01S0004015	18140	ILF3-DT	Intronic
chr19	10637802	10638302	9	CD14 Mono._.MSSA_DU19-01S0003462	15791	ILF3-DT	Exonic
chr19	10639779	10640279	21	CD14 Mono._.MSSA_DU19-01S0003462	13814	ILF3-DT	Intronic
chr19	10641898	10642398	3	B naive._.MSSA_DU19-01S0003507	11695	ILF3-DT	Intronic
chr19	10642919	10643419	3	CD8 Naive._.MRSA_DU19-01S0003549	10674	ILF3-DT	Exonic
chr19	10643424	10643924	8	NK._.MSSA_DU19-01S0003509	10169	ILF3-DT	Exonic
chr19	10644154	10644654	2	CD8 Naive._.Other	9439	ILF3-DT	Exonic
chr19	10644663	10645163	25	NK._.ANTH_control_BMI0101	8930	ILF3-DT	Distal
chr19	10647057	10647557	2	CD16 Mono._.ANTH_control_BMI0095	6536	ILF3-DT	Distal
chr19	10648242	10648742	22	CD16 Mono._.MSSA_DU19-01S0003453	5351	ILF3-DT	Distal
chr19	10651794	10652294	3	CD16 Mono._.MSSA_DU19-01S0003482	1799	ILF3-DT	Exonic
chr19	10652601	10653101	21	CD16 Mono._.MSSA_DU19-01S0003453	992	ILF3-DT	Promoter
chr19	10653405	10653905	15	NK._.ANTH_control_BMI0101	188	ILF3-DT	Promoter
chr19	10653952	10654452	30	CD4 Naive._.ANTH_control_BMI0099	58	ILF3	Promoter
chr19	10654469	10654969	25	NK._.MRSA_DU19-01S0003978	457	ILF3	Promoter
chr19	10655095	10655595	5	MAIT._.MSSA_DU19-01S0003466	1083	ILF3	Promoter
chr19	10655671	10656171	12	CD4 TCM._.HI_control_AS17-00144	1659	ILF3	Intronic
chr19	10656219	10656719	10	CD4 TCM._.MSSA_DU19-01S0003466	2207	ILF3	Intronic
chr19	10658682	10659182	5	CD4 TCM._.MRSA_DU19-01S0003987	4670	ILF3	Intronic
chr19	10659250	10659750	3	CD4 TCM._.MSSA_DU19-01S0003453	5238	ILF3	Intronic
chr19	10660361	10660861	2	CD8 TEM._.MRSA_DU19-01S0004015	6349	ILF3	Intronic
chr19	10661749	10662249	3	CD4 TCM._.HI_control_AS14-03700	7737	ILF3	Intronic
chr19	10662406	10662906	2	B naive._.ANTH_control_BMI0094	8394	ILF3	Intronic
chr19	10663046	10663546	6	B naive._.ANTH_control_BMI0094	9034	ILF3	Intronic
chr19	10667773	10668273	4	CD16 Mono._.ANTH_control_BMI0101	13761	ILF3	Intronic
chr19	10669779	10670279	2	CD16 Mono._.ANTH_control_BMI0101	15767	ILF3	Intronic
chr19	10672172	10672672	7	CD16 Mono._.MSSA_DU19-01S0003464	18160	ILF3	Intronic
chr19	10679010	10679510	2	MAIT._.MSSA_DU19-01S0003464	22169	QTRT1	Intronic
chr19	10685561	10686061	2	NK._.ANTH_control_BMI0101	15618	QTRT1	Intronic
chr19	10686421	10686921	2	MAIT._.ANTH_control_BWJ0023	14758	QTRT1	Exonic
chr19	10688305	10688805	2	MAIT._.MSSA_DU19-01S0003466	12874	QTRT1	Exonic
chr19	10688857	10689357	2	NK._.MSSA_DU19-01S0003492	12322	QTRT1	Intronic
chr19	10690116	10690616	2	CD16 Mono._.MSSA_DU19-01S0003453	11063	QTRT1	Exonic
chr19	10691157	10691657	5	CD4 TCM._.MSSA_DU19-01S0003492	10022	QTRT1	Exonic
chr19	10691672	10692172	2	NK._.MSSA_DU19-01S0003492	9507	QTRT1	Exonic
chr19	10692468	10692968	3	CD4 TCM._.MSSA_DU19-01S0003509	8711	QTRT1	Distal
chr19	10694997	10695497	2	CD8 TEM._.MSSA_DU19-01S0003492	6182	QTRT1	Distal
chr19	10695626	10696126	30	CD14 Mono._.MRSA_DU19-01S0004015	5553	QTRT1	Distal
chr19	10699646	10700146	22	NK._.ANTH_control_BMI0101	1533	QTRT1	Promoter
chr19	10701189	10701689	32	CD4 TCM._.MRSA_DU19-01S0004015	8	QTRT1	Promoter
chr19	10701832	10702332	13	NK._.MSSA_DU19-01S0003462	651	QTRT1	Exonic
chr19	10713260	10713760	14	NK._.MRSA_DU19-01S0004013	4568	DNM2	Distal
chr19	10717480	10717980	27	NK._.MSSA_DU19-01S0003527	348	DNM2	Promoter
chr19	10718253	10718753	27	CD4 TCM._.HI_control_AS09-13278	98	MIR638	Promoter
chr19	10718816	10719316	11	CD8 TEM._.MSSA_DU19-01S0003453	661	MIR638	Intronic
chr19	10719374	10719874	20	CD14 Mono._.MSSA_DU19-01S0003453	1219	MIR638	Intronic
chr19	10729452	10729952	10	CD16 Mono._.MSSA_DU19-01S0003482	11297	MIR638	Intronic
chr19	10729995	10730495	2	NK._.MSSA_DU19-01S0003462	11840	MIR638	Intronic
chr19	10730845	10731345	5	NK._.MSSA_DU19-01S0003492	12690	MIR638	Intronic
chr19	10731539	10732039	16	B naive._.HI_control_AS11-18755	13384	MIR638	Intronic
chr19	10737615	10738115	5	B naive._.ANTH_control_BMI0093	19460	MIR638	Intronic
chr19	10739129	10739629	11	B naive._.ANTH_control_BMI0094	20974	MIR638	Intronic
chr19	10742331	10742831	6	CD16 Mono._.ANTH_control_BMI0095	24176	MIR638	Intronic
chr19	10747341	10747841	8	NK._.HI_control_AS17-00144	29186	MIR638	Intronic
chr19	10748003	10748503	2	MAIT._.MSSA_DU19-01S0003527	29848	MIR638	Intronic
chr19	10748652	10749152	7	NK._.MRSA_DU19-01S0004013	30497	MIR638	Intronic
chr19	10749561	10750061	3	NK._.MSSA_DU19-01S0003492	30442	MIR4748	Intronic
chr19	10751185	10751685	21	CD14 Mono._.MRSA_DU19-01S0003987	28818	MIR4748	Intronic
chr19	10754427	10754927	2	NK._.HI_control_AS11-18755	25576	MIR4748	Intronic
chr19	10755116	10755616	31	CD4 TCM._.MSSA_DU19-01S0003466	24887	MIR4748	Intronic
chr19	10756544	10757044	2	CD8 TEM._.MSSA_DU19-01S0003466	23459	MIR4748	Intronic
chr19	10757855	10758355	2	CD4 Naive._.MSSA_DU19-01S0003462	22148	MIR4748	Intronic
chr19	10759098	10759598	3	MAIT._.MSSA_DU19-01S0003466	20905	MIR4748	Intronic
chr19	10759661	10760161	13	MAIT._.MSSA_DU19-01S0003466	20342	MIR4748	Intronic
chr19	10760164	10760664	10	MAIT._.MSSA_DU19-01S0003466	19839	MIR4748	Intronic
chr19	10762637	10763137	20	CD4 TCM._.HI_control_AS14-03700	17366	MIR4748	Intronic
chr19	10763654	10764154	2	CD4 Naive._.MRSA_DU19-01S0003549	16349	MIR4748	Intronic
chr19	10764184	10764684	2	CD8 TEM._.MRSA_DU19-01S0004015	15819	MIR4748	Intronic
chr19	10768816	10769316	2	NK._.MSSA_DU19-01S0003462	11187	MIR4748	Intronic
chr19	10769992	10770492	9	CD4 TCM._.MSSA_DU19-01S0003453	10011	MIR4748	Intronic
chr19	10770596	10771096	2	CD4 TCM._.MSSA_DU19-01S0003462	9407	MIR4748	Intronic
chr19	10777224	10777724	10	B naive._.ANTH_control_BMI0093	2779	MIR4748	Intronic
chr19	10780265	10780765	29	CD14 Mono._.MRSA_DU19-01S0003542	260	MIR4748	Intronic
chr19	10780824	10781324	3	CD16 Mono._.MSSA_DU19-01S0003482	819	MIR4748	Intronic
chr19	10782845	10783345	8	CD16 Mono._.MRSA_DU19-01S0004015	2840	MIR4748	Exonic
chr19	10784150	10784650	21	CD16 Mono._.MSSA_DU19-01S0003453	4145	MIR4748	Intronic
chr19	10787477	10787977	14	CD14 Mono._.MSSA_DU19-01S0003462	7472	MIR4748	Intronic
chr19	10790831	10791331	2	CD16 Mono._.MRSA_DU19-01S0003987	10826	MIR4748	Intronic
chr19	10796246	10796746	4	NK._.MSSA_DU19-01S0003492	16241	MIR4748	Intronic
chr19	10796932	10797432	18	NK._.ANTH_control_BMI0101	16927	MIR4748	Intronic
chr19	10797448	10797948	3	NK_CD56bright._.ANTH_control_BMI0099	17443	MIR4748	Intronic
chr19	10798261	10798761	2	NK._.MRSA_DU19-01S0004011	18256	MIR4748	Exonic
chr19	10799609	10800109	13	NK._.HI_control_AS11-18755	17636	MIR199A1	Intronic
chr19	10805312	10805812	21	CD16 Mono._.ANTH_control_BMI0095	11933	MIR199A1	Intronic
chr19	10807396	10807896	8	NK._.ANTH_control_BWJ0023	9849	MIR199A1	Intronic
chr19	10809120	10809620	27	CD4 TCM._.MRSA_DU19-01S0003987	8125	MIR199A1	Exonic
chr19	10809798	10810298	22	CD16 Mono._.MRSA_DU19-01S0003978	7447	MIR199A1	Exonic
chr19	10812996	10813496	22	CD16 Mono._.ANTH_control_BMI0101	4249	MIR199A1	Intronic
chr19	10813589	10814089	4	CD16 Mono._.ANTH_control_BMI0101	3656	MIR199A1	Intronic
chr19	10815134	10815634	14	CD8 TEM._.MRSA_DU19-01S0004015	2111	MIR199A1	Intronic
chr19	10815739	10816239	3	CD8 TEM._.ANTH_control_BMI0095	1506	MIR199A1	Intronic
chr19	10816667	10817167	2	CD4 Naive._.MSSA_DU19-01S0003492	578	MIR199A1	Intronic
chr19	10817953	10818453	2	MAIT._.ANTH_control_BWJ0023	706	MIR199A1	Promoter
chr19	10820137	10820637	5	NK._.MSSA_DU19-01S0003492	2890	MIR199A1	Intronic
chr19	10821684	10822184	6	NK._.ANTH_control_BWJ0023	4437	MIR199A1	Intronic
chr19	10825859	10826359	5	CD16 Mono._.ANTH_control_BMI0094	2863	MIR6793	Intronic
chr19	10829235	10829735	2	B naive._.HI_control_AS11-18755	511	MIR6793	Intronic
chr19	10829888	10830388	2	CD8 TEM._.MSSA_DU19-01S0003462	1164	MIR6793	Exonic
chr19	10831549	10832049	4	CD4 TCM._.MSSA_DU19-01S0003507	2825	MIR6793	Exonic
chr19	10832380	10832880	2	CD4 Naive._.MRSA_DU19-01S0003989	3656	MIR6793	Exonic
chr19	10833518	10834018	2	CD4 TCM._.MRSA_DU19-01S0004015	2549	TMED1	Intronic
chr19	10834999	10835499	5	CD4 TCM._.MSSA_DU19-01S0003466	1068	TMED1	Promoter
chr19	10835565	10836065	22	CD16 Mono._.Other	502	TMED1	Promoter
chr19	10836310	10836810	19	CD16 Mono._.ANTH_control_BMI0095	14	C19orf38	Promoter
chr19	10836977	10837477	2	MAIT._.ANTH_control_BWJ0023	651	C19orf38	Promoter
chr19	10838290	10838790	2	MAIT._.MSSA_DU19-01S0003482	1964	C19orf38	Intronic
chr19	10846812	10847312	14	NK._.HI_control_AS17-00144	10486	C19orf38	Intronic
chr19	10848139	10848639	21	CD16 Mono._.MSSA_DU19-01S0003515	11813	C19orf38	Intronic
chr19	10851859	10852359	3	CD16 Mono._.MSSA_DU19-01S0003527	15533	C19orf38	Intronic
chr19	10856104	10856604	10	CD16 Mono._.ANTH_control_BMI0093	15158	CARM1	Exonic
chr19	10858222	10858722	12	NK._.MSSA_DU19-01S0003462	13040	CARM1	Intronic
chr19	10860986	10861486	27	CD14 Mono._.MRSA_DU19-01S0004015	10276	CARM1	Intronic
chr19	10863355	10863855	13	CD16 Mono._.MSSA_DU19-01S0003453	7907	CARM1	Intronic
chr19	10864324	10864824	31	CD4 TCM._.HI_control_AS17-00144	6938	CARM1	Intronic
chr19	10867320	10867820	9	CD14 Mono._.ANTH_control_BWJ0023	3942	CARM1	Intronic
chr19	10867861	10868361	21	CD16 Mono._.ANTH_control_BMI0099	3401	CARM1	Intronic
chr19	10870335	10870835	7	NK._.MSSA_DU19-01S0003482	927	CARM1	Promoter
chr19	10870848	10871348	7	B memory._.ANTH_control_BMI0099	414	CARM1	Promoter
chr19	10871571	10872071	21	CD4 TCM._.MRSA_DU19-01S0003978	307	CARM1	Exonic
chr19	10872080	10872580	18	CD4 TCM._.MSSA_DU19-01S0003464	816	CARM1	Intronic
chr19	10872585	10873085	15	CD4 TCM._.MSSA_DU19-01S0003453	1321	CARM1	Intronic
chr19	10876639	10877139	4	cDC2._.ANTH_control_BMI0099	5375	CARM1	Intronic
chr19	10878238	10878738	2	NK._.MSSA_DU19-01S0003482	6974	CARM1	Intronic
chr19	10879082	10879582	18	CD8 TEM._.MRSA_DU19-01S0004015	7818	CARM1	Intronic
chr19	10897095	10897595	3	CD16 Mono._.MRSA_DU19-01S0004015	25831	CARM1	Intronic
chr19	10915098	10915598	2	B naive._.MSSA_DU19-01S0003507	13332	YIPF2	Intronic
chr19	10915746	10916246	2	CD16 Mono._.ANTH_control_BMI0095	12684	YIPF2	Intronic
chr19	10919163	10919663	2	CD8 TEM._.HI_control_AS09-13278	9267	YIPF2	Exonic
chr19	10922653	10923153	2	CD4 TCM._.MSSA_DU19-01S0003453	5777	YIPF2	Exonic
chr19	10923774	10924274	4	CD16 Mono._.ANTH_control_BMI0093	4656	YIPF2	Intronic
chr19	10927042	10927542	3	CD4 TCM._.MRSA_DU19-01S0003987	1388	YIPF2	Promoter
chr19	10927884	10928384	18	CD14 Mono._.ANTH_control_BMI0101	546	YIPF2	Promoter
chr19	10928442	10928942	22	CD16 Mono._.MSSA_DU19-01S0003464	10	YIPF2	Promoter
chr19	10929072	10929572	14	NK._.ANTH_control_BMI0101	588	TIMM29	Promoter
chr19	10936556	10937056	27	CD4 TCM._.MSSA_DU19-01S0003492	8072	TIMM29	Distal
chr19	10941953	10942453	27	CD8 TEM._.MRSA_DU19-01S0004015	13469	TIMM29	Distal
chr19	10954036	10954536	5	CD14 Mono._.MSSA_DU19-01S0003527	6714	SMARCA4	Distal
chr19	10960030	10960530	4	NK._.MSSA_DU19-01S0003464	720	SMARCA4	Promoter
chr19	10960600	10961100	27	NK._.MSSA_DU19-01S0003466	150	SMARCA4	Promoter
chr19	10961256	10961756	6	CD8 TEM._.MRSA_DU19-01S0004015	504	SMARCA4	Exonic
chr19	10961867	10962367	7	CD16 Mono._.ANTH_control_BMI0095	1115	SMARCA4	Intronic
chr19	10962781	10963281	3	CD8 TEM._.MRSA_DU19-01S0003994	2029	SMARCA4	Intronic
chr19	10963446	10963946	30	CD4 TCM._.MSSA_DU19-01S0003453	2694	SMARCA4	Intronic
chr19	10968504	10969004	8	B naive._.HI_control_AS11-18755	7752	SMARCA4	Intronic
chr19	10973175	10973675	2	cDC2._.ANTH_control_BMI0099	12423	SMARCA4	Intronic
chr19	10979964	10980464	15	CD16 Mono._.ANTH_control_BMI0099	19212	SMARCA4	Intronic
chr19	10985116	10985616	2	NK._.MSSA_DU19-01S0004017	24364	SMARCA4	Exonic
chr19	10986169	10986669	2	NK._.MSSA_DU19-01S0004017	25417	SMARCA4	Exonic
chr19	11017227	11017727	2	CD4 TCM._.MSSA_DU19-01S0003453	56475	SMARCA4	Intronic
chr19	11031645	11032145	20	NK._.MSSA_DU19-01S0003466	57466	LDLR	Exonic
chr19	11035398	11035898	16	B naive._.MRSA_DU19-01S0003989	53713	LDLR	Intronic
chr19	11046538	11047038	6	B naive._.Other	42573	LDLR	Intronic
chr19	11049011	11049511	15	B naive._.ANTH_control_BMI0094	40100	LDLR	Intronic
chr19	11049678	11050178	3	NK._.MRSA_DU19-01S0004013	39433	LDLR	Intronic
chr19	11064659	11065159	3	CD14 Mono._.HI_control_AS14-03700	24452	LDLR	Intronic
chr19	11069580	11070080	9	CD14 Mono._.MSSA_DU19-01S0003453	19531	LDLR	Distal
chr19	11074414	11074914	31	CD14 Mono._.MSSA_DU19-01S0004017	14697	LDLR	Distal
chr19	11084930	11085430	11	CD4 TCM._.HI_control_AS09-13278	4181	LDLR	Distal
chr19	11088632	11089132	2	CD8 TEM._.MSSA_DU19-01S0003462	479	LDLR	Promoter
chr19	11089190	11089690	31	CD14 Mono._.MSSA_DU19-01S0003462	77	LDLR	Promoter
chr19	11089694	11090194	11	CD4 Naive._.MSSA_DU19-01S0003462	581	LDLR	Intronic
chr19	11090255	11090755	13	MAIT._.ANTH_control_BMI0101	1142	LDLR	Intronic
chr19	11090850	11091350	12	CD8 TEM._.MRSA_DU19-01S0004015	1737	LDLR	Intronic
chr19	11091626	11092126	30	CD14 Mono._.MRSA_DU19-01S0003542	2513	LDLR	Intronic
chr19	11092174	11092674	31	CD4 TCM._.MSSA_DU19-01S0003453	3061	LDLR	Intronic
chr19	11092735	11093235	26	CD14 Mono._.MSSA_DU19-01S0003509	3622	LDLR	Intronic
chr19	11093255	11093755	23	CD14 Mono._.MSSA_DU19-01S0003453	4142	LDLR	Intronic
chr19	11094981	11095481	28	CD14 Mono._.MSSA_DU19-01S0004017	5868	LDLR	Intronic
chr19	11095507	11096007	6	MAIT._.MSSA_DU19-01S0003527	6394	LDLR	Intronic
chr19	11096125	11096625	28	CD8 TEM._.MRSA_DU19-01S0004015	7012	LDLR	Intronic
chr19	11103167	11103667	2	CD4 TCM._.MSSA_DU19-01S0003453	10056	MIR6886	Exonic
chr19	11112523	11113023	2	NK._.MSSA_DU19-01S0003462	700	MIR6886	Promoter
chr19	11114593	11115093	2	CD4 TCM._.HI_control_AS09-13278	1368	MIR6886	Intronic
chr19	11115906	11116406	3	CD16 Mono._.MRSA_DU19-01S0003987	2681	MIR6886	Exonic
chr19	11118151	11118651	6	CD16 Mono._.MSSA_DU19-01S0003509	4926	MIR6886	Intronic
chr19	11119333	11119833	2	CD8 TEM._.HI_control_AS13-08590	6108	MIR6886	Intronic
chr19	11126033	11126533	26	CD4 TCM._.MSSA_DU19-01S0003453	12808	MIR6886	Intronic
chr19	11130882	11131382	12	B naive._.MSSA_DU19-01S0003507	17657	MIR6886	Intronic
chr19	11137663	11138163	28	CD4 TCM._.HI_control_AS11-18755	17894	SPC24	Intronic
chr19	11138495	11138995	21	CD14 Mono._.MRSA_DU19-01S0003994	17062	SPC24	Intronic
chr19	11139084	11139584	2	MAIT._.MSSA_DU19-01S0003453	16473	SPC24	Intronic
chr19	11142475	11142975	12	CD14 Mono._.MSSA_DU19-01S0003464	13082	SPC24	Intronic
chr19	11143238	11143738	2	B naive._.HI_control_AS11-18755	12319	SPC24	Intronic
chr19	11155678	11156178	22	CD16 Mono._.MRSA_DU19-01S0004015	119	SPC24	Promoter
chr19	11159138	11159638	11	CD16 Mono._.MSSA_DU19-01S0003509	3579	SPC24	Distal
chr19	11179918	11180418	10	B naive._.ANTH_control_BMI0099	17622	KANK2	Intronic
chr19	11191235	11191735	17	CD14 Mono._.MRSA_DU19-01S0003542	6305	KANK2	Intronic
chr19	11191870	11192370	3	B naive._.ANTH_control_BMI0099	5670	KANK2	Intronic
chr19	11196213	11196713	2	CD4 TCM._.MSSA_DU19-01S0003453	1327	KANK2	Intronic
chr19	11196755	11197255	3	CD4 Naive._.MRSA_DU19-01S0003987	785	KANK2	Intronic
chr19	11197338	11197838	27	NK._.MSSA_DU19-01S0003466	202	KANK2	Intronic
chr19	11197951	11198451	5	CD8 TEM._.MRSA_DU19-01S0003987	409	KANK2	Promoter
chr19	11199310	11199810	2	CD4 TCM._.MRSA_DU19-01S0003542	1768	KANK2	Promoter
chr19	11203229	11203729	5	CD16 Mono._.MRSA_DU19-01S0003978	148	LOC105372273	Promoter
chr19	11203746	11204246	24	CD14 Mono._.MRSA_DU19-01S0003994	367	LOC105372273	Intronic
chr19	11205846	11206346	6	B naive._.ANTH_control_BWJ0023	2467	LOC105372273	Exonic
chr19	11208080	11208580	10	CD14 Mono._.MSSA_DU19-01S0003453	4701	LOC105372273	Intronic
chr19	11208788	11209288	5	CD16 Mono._.ANTH_control_BMI0094	5409	LOC105372273	Exonic
chr19	11209943	11210443	6	CD16 Mono._.ANTH_control_BMI0095	6564	LOC105372273	Intronic
chr19	11212102	11212602	5	CD14 Mono._.MSSA_DU19-01S0003453	8723	LOC105372273	Intronic
chr19	11222662	11223162	2	CD14 Mono._.HI_control_AS09-13278	14537	ANGPTL8	Intronic
chr19	11227327	11227827	2	CD8 TEM._.MRSA_DU19-01S0003992	9872	ANGPTL8	Intronic
chr19	11241563	11242063	2	NK._.MSSA_DU19-01S0003464	4362	ANGPTL8	Exonic
chr19	11243275	11243775	28	CD14 Mono._.ANTH_control_BMI0095	6074	ANGPTL8	Intronic
chr19	11247835	11248335	2	CD4 Naive._.MRSA_DU19-01S0003987	10634	ANGPTL8	Exonic
chr19	11261892	11262392	14	NK._.ANTH_control_BMI0101	338	DOCK6	Intronic
chr19	11279907	11280407	29	CD4 TCM._.MRSA_DU19-01S0003987	15981	TSPAN16	Distal
chr19	11288282	11288782	5	CD14 Mono._.ANTH_control_BMI0093	7606	TSPAN16	Distal
chr19	11291349	11291849	2	cDC2._.ANTH_control_BMI0099	4539	TSPAN16	Distal
chr19	11291977	11292477	4	CD14 Mono._.MRSA_DU19-01S0003987	3911	TSPAN16	Distal
chr19	11293674	11294174	22	CD16 Mono._.MRSA_DU19-01S0003549	2214	TSPAN16	Distal
chr19	11295006	11295506	7	CD16 Mono._.Other	882	TSPAN16	Promoter
chr19	11296155	11296655	10	CD16 Mono._.MSSA_DU19-01S0003453	265	TSPAN16	Intronic
chr19	11296675	11297175	19	CD16 Mono._.MRSA_DU19-01S0003549	785	TSPAN16	Intronic
chr19	11312960	11313460	2	CD16 Mono._.ANTH_control_BMI0101	17070	TSPAN16	Intronic
chr19	11317656	11318156	11	NK._.MSSA_DU19-01S0003492	21766	TSPAN16	Intronic
chr19	11318248	11318748	10	CD14 Mono._.MSSA_DU19-01S0003464	22358	TSPAN16	Intronic
chr19	11319207	11319707	30	CD14 Mono._.MRSA_DU19-01S0004015	23317	TSPAN16	Intronic
chr19	11320574	11321074	21	CD14 Mono._.MRSA_DU19-01S0004015	24476	CCDC159	Intronic
chr19	11321261	11321761	9	CD14 Mono._.MRSA_DU19-01S0003987	23789	CCDC159	Intronic
chr19	11322085	11322585	16	CD16 Mono._.MSSA_DU19-01S0003482	22965	CCDC159	Exonic
chr19	11323513	11324013	20	CD14 Mono._.MRSA_DU19-01S0003542	21537	CCDC159	Exonic
chr19	11324090	11324590	31	CD14 Mono._.MRSA_DU19-01S0003542	20960	CCDC159	Exonic
chr19	11324712	11325212	11	CD14 Mono._.ANTH_control_BMI0094	20338	CCDC159	Exonic
chr19	11326149	11326649	3	Platelet._.1	18901	CCDC159	Intronic
chr19	11337052	11337552	10	NK._.HI_control_AS11-18755	7998	CCDC159	Exonic
chr19	11337904	11338404	2	Platelet._.MRSA_DU19-01S0003542	7146	CCDC159	Intronic
chr19	11338716	11339216	9	CD16 Mono._.MSSA_DU19-01S0003482	6334	CCDC159	Intronic
chr19	11339483	11339983	22	CD16 Mono._.ANTH_control_BMI0101	5567	CCDC159	Intronic
chr19	11344423	11344923	27	CD14 Mono._.MRSA_DU19-01S0003994	627	CCDC159	Promoter
chr19	11345232	11345732	4	CD14 Mono._.MSSA_DU19-01S0003515	180	CCDC159	Exonic
chr19	11346197	11346697	22	CD16 Mono._.MRSA_DU19-01S0003549	141	TMEM205	Promoter
chr19	11346780	11347280	3	CD14 Mono._.MRSA_DU19-01S0003549	724	TMEM205	Promoter
chr19	11350721	11351221	3	CD16 Mono._.ANTH_control_BMI0101	4414	PLPPR2	Exonic
chr19	11354335	11354835	2	CD4 TCM._.MSSA_DU19-01S0003453	800	PLPPR2	Promoter
chr19	11355153	11355653	22	CD16 Mono._.MRSA_DU19-01S0003978	16	PLPPR2	Promoter
chr19	11355659	11356159	8	CD14 Mono._.MSSA_DU19-01S0003515	522	PLPPR2	Intronic
chr19	11356472	11356972	2	NK._.MSSA_DU19-01S0003527	1335	PLPPR2	Intronic
chr19	11361448	11361948	3	CD16 Mono._.ANTH_control_BMI0099	6311	PLPPR2	Intronic
chr19	11374038	11374538	9	CD8 TEM._.MRSA_DU19-01S0003987	396	SWSAP1	Promoter
chr19	11374748	11375248	30	CD4 Naive._.MSSA_DU19-01S0003527	312	SWSAP1	Intronic
chr19	11375348	11375848	32	CD4 TCM._.HI_control_AS11-18755	912	SWSAP1	Exonic
chr19	11376267	11376767	25	CD14 Mono._.MSSA_DU19-01S0003515	1831	SWSAP1	Exonic
chr19	11377096	11377596	15	CD16 Mono._.MSSA_DU19-01S0003464	2660	SWSAP1	Exonic
chr19	11378240	11378740	3	CD8 TEM._.HI_control_AS14-03700	3804	SWSAP1	Exonic
chr19	11379666	11380166	5	CD16 Mono._.MRSA_DU19-01S0004015	4425	EPOR	Intronic
chr19	11380806	11381306	21	CD16 Mono._.ANTH_control_BMI0093	3285	EPOR	Exonic
chr19	11381437	11381937	22	CD16 Mono._.ANTH_control_BMI0099	2654	EPOR	Intronic
chr19	11381948	11382448	9	CD16 Mono._.MRSA_DU19-01S0003987	2143	EPOR	Intronic
chr19	11382734	11383234	22	CD16 Mono._.ANTH_control_BMI0099	1357	EPOR	Exonic
chr19	11383304	11383804	12	CD16 Mono._.ANTH_control_BMI0095	787	EPOR	Intronic
chr19	11384117	11384617	20	CD14 Mono._.MSSA_DU19-01S0004017	24	EPOR	Promoter
chr19	11387105	11387605	21	CD16 Mono._.ANTH_control_BMI0095	3012	EPOR	Intronic
chr19	11392726	11393226	2	CD14 Mono._.MRSA_DU19-01S0003994	8633	EPOR	Intronic
chr19	11406197	11406697	8	CD4 Naive._.MSSA_DU19-01S0003466	12894	RGL3	Exonic
chr19	11406734	11407234	12	CD14 Mono._.MRSA_DU19-01S0004015	12357	RGL3	Intronic
chr19	11417888	11418388	2	NK._.MSSA_DU19-01S0003462	1203	RGL3	Intronic
chr19	11418409	11418909	12	B naive._.HI_control_AS11-18755	682	RGL3	Intronic
chr19	11419083	11419583	7	CD14 Mono._.MRSA_DU19-01S0004015	8	RGL3	Promoter
chr19	11420402	11420902	13	CD14 Mono._.MRSA_DU19-01S0003542	1309	RGL3	Promoter
chr19	11420987	11421487	18	CD14 Mono._.ANTH_control_BMI0099	1894	RGL3	Promoter
chr19	11421646	11422146	3	Platelet._.MRSA_DU19-01S0003542	2553	RGL3	Intronic
chr19	11422167	11422667	16	B naive._.HI_control_AS11-18755	3074	RGL3	Intronic
chr19	11422723	11423223	2	CD8 TEM._.HI_control_AS13-08590	3630	RGL3	Intronic
chr19	11423248	11423748	2	CD4 Naive._.MRSA_DU19-01S0003987	4155	RGL3	Intronic
chr19	11425499	11425999	2	CD4 TCM._.MRSA_DU19-01S0003992	6406	RGL3	Intronic
chr19	11434654	11435154	30	CD4 TCM._.MSSA_DU19-01S0003462	383	PRKCSH	Promoter
chr19	11435257	11435757	10	CD8 Naive._.ANTH_control_BMI0099	218	PRKCSH	Exonic
chr19	11435781	11436281	10	CD16 Mono._.ANTH_control_BMI0095	248	CCDC151	Promoter
chr19	11437882	11438382	16	B naive._.MSSA_DU19-01S0003464	2349	CCDC151	Intronic
chr19	11446684	11447184	22	CD14 Mono._.MRSA_DU19-01S0003994	11151	CCDC151	Intronic
chr19	11451499	11451999	2	CD16 Mono._.ANTH_control_BMI0095	15966	CCDC151	Exonic
chr19	11452880	11453380	2	CD4 TCM._.MSSA_DU19-01S0003492	17347	CCDC151	Exonic
chr19	11453785	11454285	3	CD4 TCM._.ANTH_control_BMI0099	18252	CCDC151	Exonic
chr19	11456927	11457427	2	CD4 Naive._.HI_control_AS17-00144	21394	CCDC151	Intronic
chr19	11457664	11458164	2	CD4 Naive._.HI_control_AS17-00144	22131	CCDC151	Intronic
chr19	11460108	11460608	4	CD4 TCM._.ANTH_control_BMI0095	20687	ELAVL3	Intronic
chr19	11463106	11463606	2	CD16 Mono._.MSSA_DU19-01S0003453	17689	ELAVL3	Intronic
chr19	11464573	11465073	2	CD4 Naive._.MRSA_DU19-01S0003987	16222	ELAVL3	Intronic
chr19	11478223	11478723	6	CD16 Mono._.MSSA_DU19-01S0003527	2572	ELAVL3	Intronic
chr19	11478801	11479301	18	CD16 Mono._.ANTH_control_BMI0101	1994	ELAVL3	Intronic
chr19	11479362	11479862	15	CD16 Mono._.MSSA_DU19-01S0003527	1433	ELAVL3	Intronic
chr19	11480241	11480741	2	B naive._.MSSA_DU19-01S0003464	554	ELAVL3	Intronic
chr19	11480797	11481297	2	CD16 Mono._.MRSA_DU19-01S0003987	0	ELAVL3	Promoter
chr19	11481978	11482478	18	CD16 Mono._.ANTH_control_BWJ0023	1181	ELAVL3	Promoter
chr19	11482495	11482995	22	CD16 Mono._.ANTH_control_BMI0099	1698	ELAVL3	Promoter
chr19	11496291	11496791	9	CD16 Mono._.Other	918	MIR7974	Promoter
chr19	11500906	11501406	2	NK._.MSSA_DU19-01S0004017	4766	ZNF653	Intronic
chr19	11504392	11504892	3	CD4 TCM._.MRSA_DU19-01S0003989	1280	ZNF653	Intronic
chr19	11504990	11505490	3	Platelet._.MRSA_DU19-01S0004015	682	ZNF653	Intronic
chr19	11505564	11506064	31	CD8 TEM._.MRSA_DU19-01S0004015	108	ZNF653	Exonic
chr19	11506301	11506801	14	CD14 Mono._.MRSA_DU19-01S0003542	627	ZNF653	Promoter
chr19	11507125	11507625	2	CD16 Mono._.MSSA_DU19-01S0003482	1451	ZNF653	Promoter
chr19	11528410	11528910	13	CD4 Naive._.MSSA_DU19-01S0003462	513	ECSIT	Intronic
chr19	11528938	11529438	31	CD14 Mono._.MRSA_DU19-01S0003549	13	ECSIT	Promoter
chr19	11530436	11530936	4	CD4 TCM._.HI_control_AS09-13278	1511	ECSIT	Promoter
chr19	11531933	11532433	2	CD14 Mono._.MSSA_DU19-01S0003464	3008	ECSIT	Distal
chr19	11534469	11534969	8	CD16 Mono._.ANTH_control_BMI0099	3997	CNN1	Distal
chr19	11535445	11535945	8	NK._.MSSA_DU19-01S0003527	3021	CNN1	Distal
chr19	11535973	11536473	27	NK._.MSSA_DU19-01S0003464	2493	CNN1	Distal
chr19	11538487	11538987	2	CD4 Naive._.MSSA_DU19-01S0003462	19	CNN1	Promoter
chr19	11550784	11551284	2	NK._.MSSA_DU19-01S0004017	8201	ELOF1	Distal
chr19	11551862	11552362	4	CD16 Mono._.ANTH_control_BMI0093	7123	ELOF1	Exonic
chr19	11553227	11553727	2	CD8 TEM._.MRSA_DU19-01S0004015	5758	ELOF1	Exonic
chr19	11554153	11554653	8	B naive._.MRSA_DU19-01S0003989	4832	ELOF1	Intronic
chr19	11555541	11556041	5	CD14 Mono._.MSSA_DU19-01S0003462	3444	ELOF1	Intronic
chr19	11558516	11559016	3	CD4 Naive._.MSSA_DU19-01S0003453	469	ELOF1	Promoter
chr19	11559094	11559594	22	CD16 Mono._.MRSA_DU19-01S0003987	29	ZNF627	Promoter
chr19	11559968	11560468	4	B memory._.ANTH_control_BWJ0023	843	ZNF627	Promoter
chr19	11560473	11560973	24	CD14 Mono._.MSSA_DU19-01S0003515	1348	ZNF627	Promoter
chr19	11562612	11563112	6	CD16 Mono._.MSSA_DU19-01S0003509	3487	ZNF627	Intronic
chr19	11564750	11565250	13	CD14 Mono._.MRSA_DU19-01S0003989	5625	ZNF627	Intronic
chr19	11565630	11566130	10	CD14 Mono._.MRSA_DU19-01S0003994	6505	ZNF627	Intronic
chr19	11567513	11568013	2	B memory._.ANTH_control_BMI0099	8388	ZNF627	Intronic
chr19	11568151	11568651	31	CD14 Mono._.MRSA_DU19-01S0003549	9026	ZNF627	Intronic
chr19	11570039	11570539	13	CD14 Mono._.MRSA_DU19-01S0003989	8696	ACP5	Intronic
chr19	11573719	11574219	7	CD14 Mono._.MSSA_DU19-01S0003462	5016	ACP5	Intronic
chr19	11574656	11575156	7	B naive._.ANTH_control_BWJ0023	4079	ACP5	Exonic
chr19	11576261	11576761	7	CD16 Mono._.MSSA_DU19-01S0003462	2474	ACP5	Exonic
chr19	11577339	11577839	3	B naive._.MRSA_DU19-01S0003989	1396	ACP5	Intronic
chr19	11578201	11578701	11	CD16 Mono._.MRSA_DU19-01S0003542	534	ACP5	Intronic
chr19	11578742	11579242	28	CD4 TCM._.MRSA_DU19-01S0003987	5	ACP5	Promoter
chr19	11579944	11580444	8	CD14 Mono._.MSSA_DU19-01S0004017	1207	ACP5	Promoter
chr19	11580836	11581336	18	CD16 Mono._.MSSA_DU19-01S0003453	2099	ACP5	Intronic
chr19	11581769	11582269	16	B naive._.MSSA_DU19-01S0003466	3032	ACP5	Intronic
chr19	11583890	11584390	14	B naive._.MSSA_DU19-01S0003515	5153	ACP5	Intronic
chr19	11586172	11586672	7	CD14 Mono._.MRSA_DU19-01S0003542	7435	ACP5	Intronic
chr19	11587557	11588057	20	CD16 Mono._.MSSA_DU19-01S0003453	8820	ACP5	Intronic
chr19	11597151	11597651	22	CD16 Mono._.MRSA_DU19-01S0003549	18414	ACP5	Intronic
chr19	11597834	11598334	8	CD14 Mono._.ANTH_control_BMI0094	19097	ACP5	Intronic
chr19	11599615	11600115	3	B naive._.MRSA_DU19-01S0003989	20878	ACP5	Intronic
chr19	11624588	11625088	21	CD4 Naive._.ANTH_control_BMI0093	14937	ZNF833P	Distal
chr19	11626157	11626657	3	CD14 Mono._.MRSA_DU19-01S0004013	13368	ZNF833P	Distal
chr19	11639474	11639974	29	CD14 Mono._.MSSA_DU19-01S0003509	51	ZNF833P	Promoter
chr19	11639995	11640495	4	CD16 Mono._.MRSA_DU19-01S0003549	468	ZNF833P	Intronic
chr19	11645958	11646458	2	CD8 TEM._.MRSA_DU19-01S0004015	6431	ZNF833P	Intronic
chr19	11673659	11674159	2	NK._.ANTH_control_BMI0099	34132	ZNF833P	Intronic
chr19	11693878	11694378	8	CD16 Mono._.ANTH_control_BMI0099	44880	ZNF823	Distal
chr19	11694825	11695325	21	CD16 Mono._.MRSA_DU19-01S0003542	43933	ZNF823	Distal
chr19	11700074	11700574	2	CD16 Mono._.ANTH_control_BMI0099	38684	ZNF823	Distal
chr19	11711110	11711610	2	CD8 TEM._.MRSA_DU19-01S0003994	27648	ZNF823	Distal
chr19	11736772	11737272	8	CD16 Mono._.MSSA_DU19-01S0003482	1986	ZNF823	Intronic
chr19	11738126	11738626	15	CD4 TCM._.MRSA_DU19-01S0003987	632	ZNF823	Intronic
chr19	11738739	11739239	27	NK._.ANTH_control_BMI0101	19	ZNF823	Promoter
chr19	11766731	11767231	27	NK._.ANTH_control_BMI0101	18	ZNF441	Promoter
chr19	11767265	11767765	16	CD14 Mono._.MRSA_DU19-01S0003992	514	ZNF441	Intronic
chr19	11797352	11797852	24	CD4 Naive._.HI_control_AS17-00144	64	ZNF491	Promoter
chr19	11798228	11798728	27	CD14 Mono._.MSSA_DU19-01S0003509	810	ZNF491	Intronic
chr19	11798746	11799246	11	CD16 Mono._.ANTH_control_BMI0095	1328	ZNF491	Intronic
chr19	11812088	11812588	10	CD4 Naive._.HI_control_AS17-00144	1945	ZNF440	Promoter
chr19	11813971	11814471	29	CD14 Mono._.MSSA_DU19-01S0003492	62	ZNF440	Promoter
chr19	11814632	11815132	2	cDC2._.ANTH_control_BWJ0023	597	ZNF440	Intronic
chr19	11817433	11817933	2	NK._.MSSA_DU19-01S0004017	3398	ZNF440	Intronic
chr19	11821684	11822184	2	B naive._.MRSA_DU19-01S0003989	7649	ZNF440	Intronic
chr19	11848435	11848935	15	B naive._.ANTH_control_BMI0099	75	ZNF439	Promoter
chr19	11849110	11849610	9	B naive._.ANTH_control_BMI0095	598	ZNF439	Intronic
chr19	11870985	11871485	2	CD4 TCM._.MSSA_DU19-01S0004017	16582	ZNF69	Distal
chr19	11871581	11872081	2	CD4 TCM._.MSSA_DU19-01S0003507	15986	ZNF69	Distal
chr19	11879806	11880306	6	CD4 TCM._.MSSA_DU19-01S0003509	7761	ZNF69	Distal
chr19	11881131	11881631	13	CD4 Naive._.HI_control_AS17-00144	6436	ZNF69	Distal
chr19	11887497	11887997	26	CD14 Mono._.MRSA_DU19-01S0003542	70	ZNF69	Promoter
chr19	11888009	11888509	8	MAIT._.MSSA_DU19-01S0003466	440	ZNF69	Intronic
chr19	11923577	11924077	25	NK._.ANTH_control_BMI0099	1240	ZNF700	Promoter
chr19	11924161	11924661	28	CD4 TCM._.MSSA_DU19-01S0003453	656	ZNF700	Promoter
chr19	11924744	11925244	16	B naive._.MSSA_DU19-01S0003466	73	ZNF700	Promoter
chr19	11925336	11925836	13	NK._.MRSA_DU19-01S0004013	510	ZNF763	Intronic
chr19	11925841	11926341	5	CD8 TEM._.MSSA_DU19-01S0003509	1015	ZNF763	Intronic
chr19	11963834	11964334	25	NK._.ANTH_control_BMI0101	23532	ZNF433-AS1	Intronic
chr19	11964702	11965202	21	CD16 Mono._.MRSA_DU19-01S0003978	22664	ZNF433-AS1	Intronic
chr19	11965205	11965705	21	CD16 Mono._.MRSA_DU19-01S0003987	22161	ZNF433-AS1	Intronic
chr19	11970997	11971497	15	CD16 Mono._.MRSA_DU19-01S0003978	16369	ZNF433-AS1	Intronic
chr19	11987326	11987826	22	CD16 Mono._.Other	40	ZNF433-AS1	Promoter
chr19	11987870	11988370	19	CD4 Naive._.MSSA_DU19-01S0003462	502	ZNF433-AS1	Intronic
chr19	11988382	11988882	16	B naive._.MSSA_DU19-01S0003466	1014	ZNF433-AS1	Intronic
chr19	11991759	11992259	2	NK._.HI_control_AS11-18755	4391	ZNF433-AS1	Intronic
chr19	12000184	12000684	2	CD4 TCM._.MSSA_DU19-01S0003453	12816	ZNF433-AS1	Intronic
chr19	12035502	12036002	27	NK._.ANTH_control_BMI0101	10	ZNF433	Promoter
chr19	12052032	12052532	3	CD4 Naive._.MSSA_DU19-01S0003466	684	ZNF878	Intronic
chr19	12052771	12053271	28	CD14 Mono._.MRSA_DU19-01S0003994	53	ZNF878	Promoter
chr19	12056262	12056762	3	CD4 Naive._.HI_control_AS17-00144	3544	ZNF878	Distal
chr19	12059400	12059900	14	CD16 Mono._.ANTH_control_BMI0095	5048	ZNF844	Distal
chr19	12064436	12064936	22	CD16 Mono._.ANTH_control_BMI0101	12	ZNF844	Promoter
chr19	12065041	12065541	4	CD16 Mono._.ANTH_control_BMI0101	591	ZNF844	Intronic
chr19	12073378	12073878	2	B memory._.ANTH_control_BWJ0023	8928	ZNF844	Intronic
chr19	12090762	12091262	7	CD4 Naive._.ANTH_control_BMI0093	1250	ZNF788P	Promoter
chr19	12091411	12091911	2	cDC2._.ANTH_control_BWJ0023	601	ZNF788P	Promoter
chr19	12091972	12092472	4	cDC2._.Other	40	ZNF788P	Promoter
chr19	12092483	12092983	5	CD8 TEM._.MSSA_DU19-01S0003527	469	ZNF788P	Intronic
chr19	12116180	12116680	2	CD4 Naive._.MSSA_DU19-01S0004017	23976	ZNF20	Intronic
chr19	12126652	12127152	3	CD4 Naive._.MSSA_DU19-01S0003492	13504	ZNF20	Intronic
chr19	12137476	12137976	14	CD4 Naive._.ANTH_control_BMI0099	2680	ZNF20	Intronic
chr19	12139414	12139914	2	CD8 Naive._.ANTH_control_BMI0099	742	ZNF20	Intronic
chr19	12140168	12140668	30	CD14 Mono._.ANTH_control_BMI0094	10	ZNF20	Promoter
chr19	12141059	12141559	21	CD16 Mono._.MSSA_DU19-01S0003453	901	ZNF20	Promoter
chr19	12155364	12155864	2	NK._.MSSA_DU19-01S0003462	1116	ZNF625-ZNF20	Intronic
chr19	12156044	12156544	8	CD8 TEM._.MSSA_DU19-01S0003462	436	ZNF625-ZNF20	Intronic
chr19	12156599	12157099	16	CD14 Mono._.MSSA_DU19-01S0004017	117	ZNF625	Promoter
chr19	12159205	12159705	2	CD4 Naive._.ANTH_control_BMI0094	2723	ZNF625	Distal
chr19	12159945	12160445	3	CD4 Naive._.ANTH_control_BMI0093	2868	ZNF136	Distal
chr19	12162752	12163252	28	CD4 Naive._.ANTH_control_BMI0093	61	ZNF136	Promoter
chr19	12163406	12163906	3	CD4 TCM._.MRSA_DU19-01S0004011	591	ZNF136	Intronic
chr19	12174908	12175408	3	NK._.ANTH_control_BMI0095	12093	ZNF136	Intronic
chr19	12180382	12180882	17	NK._.HI_control_AS11-18755	14382	LOC100289333	Intronic
chr19	12187079	12187579	2	Platelet._.MRSA_DU19-01S0004015	7685	LOC100289333	Exonic
chr19	12194753	12195253	26	NK._.HI_control_AS11-18755	11	LOC100289333	Promoter
chr19	12202216	12202716	15	CD4 Naive._.MSSA_DU19-01S0003507	7450	LOC100289333	Exonic
chr19	12223849	12224349	2	NK._.MSSA_DU19-01S0003492	29083	LOC100289333	Intronic
chr19	12239231	12239731	2	CD4 Naive._.MRSA_DU19-01S0003987	44465	LOC100289333	Intronic
chr19	12289215	12289715	27	CD4 Naive._.ANTH_control_BMI0093	5421	ZNF44	Intronic
chr19	12292293	12292793	2	CD4 Naive._.MRSA_DU19-01S0003978	2343	ZNF44	Intronic
chr19	12293594	12294094	24	NK._.MSSA_DU19-01S0003453	1042	ZNF44	Intronic
chr19	12294607	12295107	22	CD16 Mono._.ANTH_control_BWJ0023	29	ZNF44	Promoter
chr19	12331047	12331547	13	B naive._.MSSA_DU19-01S0003507	2422	ZNF563	Intronic
chr19	12331849	12332349	17	CD4 Naive._.HI_control_AS17-00144	1620	ZNF563	Intronic
chr19	12332474	12332974	22	CD4 Naive._.MRSA_DU19-01S0003994	995	ZNF563	Intronic
chr19	12333460	12333960	30	CD4 Naive._.MSSA_DU19-01S0003527	9	ZNF563	Promoter
chr19	12346833	12347333	4	CD4 TCM._.MSSA_DU19-01S0004017	13362	ZNF563	Exonic
chr19	12364380	12364880	5	CD4 Naive._.HI_control_AS17-00144	1274	ZNF442	Intronic
chr19	12364935	12365435	5	CD4 Naive._.MSSA_DU19-01S0003507	719	ZNF442	Exonic
chr19	12365483	12365983	27	NK._.ANTH_control_BMI0099	171	ZNF442	Intronic
chr19	12400367	12400867	10	CD4 TCM._.MRSA_DU19-01S0003992	34711	ZNF442	Intronic
chr19	12401050	12401550	30	CD14 Mono._.MSSA_DU19-01S0003509	35394	ZNF442	Intronic
chr19	12417999	12418499	2	NK._.MSSA_DU19-01S0004017	22832	ZNF799	Intronic
chr19	12439842	12440342	7	NK._.ANTH_control_BMI0101	989	ZNF799	Intronic
chr19	12440354	12440854	7	CD4 Naive._.ANTH_control_BMI0094	477	ZNF799	Intronic
chr19	12440898	12441398	27	NK._.MSSA_DU19-01S0003515	35	ZNF443	Promoter
chr19	12478483	12478983	2	CD4 Naive._.MSSA_DU19-01S0003466	37620	ZNF443	Intronic
chr19	12481647	12482147	2	CD4 Naive._.HI_control_AS17-00144	40784	ZNF443	Intronic
chr19	12482276	12482776	2	CD4 TCM._.MRSA_DU19-01S0004011	41413	ZNF443	Intronic
chr19	12484067	12484567	2	CD4 TCM._.ANTH_control_BMI0101	43204	ZNF443	Intronic
chr19	12484603	12485103	16	B naive._.MSSA_DU19-01S0003515	43740	ZNF443	Intronic
chr19	12486072	12486572	2	B naive._.HI_control_AS09-13278	45209	ZNF443	Intronic
chr19	12495173	12495673	29	CD4 Naive._.MRSA_DU19-01S0003549	54310	ZNF443	Intronic
chr19	12495674	12496174	5	CD4 TCM._.MRSA_DU19-01S0004011	54811	ZNF443	Intronic
chr19	12550826	12551326	22	CD14 Mono._.ANTH_control_BMI0094	397	ZNF709	Intronic
chr19	12551330	12551830	27	NK._.MRSA_DU19-01S0003978	105	ZNF709	Promoter
chr19	12551839	12552339	12	NK._.MRSA_DU19-01S0003978	614	ZNF709	Promoter
chr19	12552650	12553150	8	NK._.MRSA_DU19-01S0004015	1425	ZNF709	Promoter
chr19	12564006	12564506	31	CD4 TCM._.MRSA_DU19-01S0003987	12781	ZNF709	Intronic
chr19	12572395	12572895	2	B naive._.ANTH_control_BMI0094	8329	ZNF564	Intronic
chr19	12574008	12574508	12	B naive._.ANTH_control_BMI0099	6716	ZNF564	Intronic
chr19	12603748	12604248	26	CD4 TCM._.MRSA_DU19-01S0003987	6919	ZNF791	Intronic
chr19	12607566	12608066	18	CD16 Mono._.MSSA_DU19-01S0003527	3101	ZNF791	Intronic
chr19	12610109	12610609	20	CD14 Mono._.MRSA_DU19-01S0003549	558	ZNF791	Promoter
chr19	12610623	12611123	31	CD14 Mono._.MSSA_DU19-01S0004017	44	ZNF791	Promoter
chr19	12611226	12611726	8	CD14 Mono._.MRSA_DU19-01S0003542	557	ZNF791	Intronic
chr19	12612764	12613264	14	B naive._.MSSA_DU19-01S0003515	2095	ZNF791	Intronic
chr19	12613686	12614186	16	B naive._.ANTH_control_BMI0099	3017	ZNF791	Intronic
chr19	12616366	12616866	3	B naive._.Other	5697	ZNF791	Intronic
chr19	12620516	12621016	2	cDC2._.ANTH_control_BMI0099	9847	ZNF791	Intronic
chr19	12635444	12635944	24	CD4 Naive._.MRSA_DU19-01S0004011	4403	ZNF490	Intronic
chr19	12635968	12636468	6	CD4 TCM._.MSSA_DU19-01S0003453	3879	ZNF490	Intronic
chr19	12640057	12640557	15	B naive._.MSSA_DU19-01S0003515	208	ZNF490	Promoter
chr19	12646534	12647034	3	CD14 Mono._.MRSA_DU19-01S0004015	6685	ZNF490	Intronic
chr19	12647417	12647917	2	Platelet._.MRSA_DU19-01S0003542	7568	ZNF490	Exonic
chr19	12647955	12648455	2	cDC2._.ANTH_control_BMI0099	8106	ZNF490	Exonic
chr19	12649101	12649601	2	CD4 Naive._.MSSA_DU19-01S0003507	9252	ZNF490	Exonic
chr19	12656880	12657380	2	CD8 TEM._.MSSA_DU19-01S0003492	9669	WDR83	Intronic
chr19	12664355	12664855	6	CD16 Mono._.ANTH_control_BMI0093	2194	WDR83	Intronic
chr19	12665073	12665573	22	CD16 Mono._.MRSA_DU19-01S0003549	1476	WDR83	Promoter
chr19	12665682	12666182	14	CD14 Mono._.MRSA_DU19-01S0003989	867	WDR83	Promoter
chr19	12666507	12667007	22	CD16 Mono._.MSSA_DU19-01S0003453	42	WDR83	Promoter
chr19	12668492	12668992	10	CD4 Naive._.ANTH_control_BMI0093	654	MAN2B1	Intronic
chr19	12669173	12669673	27	NK._.ANTH_control_BMI0101	25	MAN2B1	Promoter
chr19	12669714	12670214	13	CD4 Naive._.ANTH_control_BMI0093	566	MAN2B1	Promoter
chr19	12670684	12671184	2	B memory._.ANTH_control_BWJ0023	421	WDR83OS	Promoter
chr19	12671939	12672439	27	CD4 TCM._.MRSA_DU19-01S0003987	832	WDR83OS	Promoter
chr19	12673239	12673739	2	CD16 Mono._.MRSA_DU19-01S0003987	2132	WDR83OS	Intronic
chr19	12674049	12674549	2	NK._.MRSA_DU19-01S0004011	2942	WDR83OS	Intronic
chr19	12676260	12676760	28	CD8 TEM._.MRSA_DU19-01S0004015	5153	WDR83OS	Exonic
chr19	12677079	12677579	2	NK._.MRSA_DU19-01S0004011	4572	DHPS	Exonic
chr19	12681059	12681559	7	B memory._.ANTH_control_BWJ0023	592	DHPS	Exonic
chr19	12681683	12682183	27	NK._.ANTH_control_BMI0101	30	DHPS	Promoter
chr19	12695730	12696230	2	CD14 Mono._.MRSA_DU19-01S0003992	662	FBXW9	Intronic
chr19	12696503	12697003	22	CD16 Mono._.MRSA_DU19-01S0004015	109	FBXW9	Promoter
chr19	12703039	12703539	8	NK._.MRSA_DU19-01S0004015	3228	SNORD41	Intronic
chr19	12703721	12704221	2	NK._.ANTH_control_BMI0101	2546	SNORD41	Intronic
chr19	12716863	12717363	27	CD4 TCM._.ANTH_control_BMI0101	6897	TNPO2	Intronic
chr19	12720168	12720668	2	CD4 TCM._.HI_control_AS14-03700	3592	TNPO2	Intronic
chr19	12721142	12721642	10	NK._.HI_control_AS11-18755	2618	TNPO2	Exonic
chr19	12721948	12722448	8	CD16 Mono._.MRSA_DU19-01S0003987	1812	TNPO2	Exonic
chr19	12722459	12722959	32	CD4 TCM._.HI_control_AS17-00144	1301	TNPO2	Intronic
chr19	12723062	12723562	7	CD4 TCM._.MSSA_DU19-01S0003466	698	TNPO2	Exonic
chr19	12723727	12724227	27	CD4 TCM._.MSSA_DU19-01S0003453	33	TNPO2	Promoter
chr19	12724273	12724773	3	CD4 Naive._.ANTH_control_BMI0093	511	TNPO2	Promoter
chr19	12729979	12730479	7	B naive._.ANTH_control_BMI0094	4545	TRIR	Distal
chr19	12731173	12731673	2	CD4 Naive._.HI_control_AS17-00144	3351	TRIR	Exonic
chr19	12733263	12733763	23	CD4 Naive._.HI_control_AS17-00144	1261	TRIR	Intronic
chr19	12733851	12734351	6	CD14 Mono._.MRSA_DU19-01S0003542	673	TRIR	Intronic
chr19	12734491	12734991	22	CD16 Mono._.MSSA_DU19-01S0003515	33	TRIR	Promoter
chr19	12735118	12735618	2	NK._.MRSA_DU19-01S0004013	592	TRIR	Promoter
chr19	12736418	12736918	2	NK._.MRSA_DU19-01S0004013	470	ASNA1	Promoter
chr19	12736991	12737491	31	CD14 Mono._.MSSA_DU19-01S0004017	101	ASNA1	Intronic
chr19	12737523	12738023	3	CD4 Naive._.ANTH_control_BMI0099	633	ASNA1	Intronic
chr19	12745321	12745821	20	CD16 Mono._.MSSA_DU19-01S0003527	6130	BEST2	Exonic
chr19	12749458	12749958	2	B naive._.MRSA_DU19-01S0003989	1993	BEST2	Promoter
chr19	12750369	12750869	2	CD16 Mono._.MSSA_DU19-01S0003482	1082	BEST2	Promoter
chr19	12754556	12755056	2	CD8 Naive._.MSSA_DU19-01S0003466	3103	BEST2	Intronic
chr19	12757506	12758006	22	CD16 Mono._.MSSA_DU19-01S0003527	6053	BEST2	Exonic
chr19	12760487	12760987	31	CD4 TCM._.MSSA_DU19-01S0004017	9034	BEST2	Distal
chr19	12763366	12763866	2	CD4 Naive._.MRSA_DU19-01S0003992	11913	BEST2	Exonic
chr19	12765923	12766423	26	CD4 TCM._.HI_control_AS17-00144	14470	BEST2	Exonic
chr19	12767398	12767898	2	CD4 TCM._.MSSA_DU19-01S0003492	15945	BEST2	Intronic
chr19	12769599	12770099	31	CD4 TCM._.ANTH_control_BWJ0023	17278	MIR5684	Intronic
chr19	12772179	12772679	2	CD4 Naive._.MRSA_DU19-01S0003987	14698	MIR5684	Intronic
chr19	12773715	12774215	2	CD4 Naive._.MRSA_DU19-01S0003987	13162	MIR5684	Exonic
chr19	12774792	12775292	13	CD4 Naive._.ANTH_control_BMI0094	12085	MIR5684	Intronic
chr19	12775397	12775897	27	NK._.MSSA_DU19-01S0003515	11480	MIR5684	Intronic
chr19	12775964	12776464	2	CD4 TCM._.MRSA_DU19-01S0003978	10913	MIR5684	Intronic
chr19	12777510	12778010	22	CD16 Mono._.MRSA_DU19-01S0003987	9367	MIR5684	Intronic
chr19	12778074	12778574	18	NK._.MRSA_DU19-01S0004011	8803	MIR5684	Exonic
chr19	12779138	12779638	18	CD14 Mono._.MRSA_DU19-01S0003994	7739	MIR5684	Intronic
chr19	12779942	12780442	3	B naive._.MSSA_DU19-01S0003464	6935	MIR5684	Intronic
chr19	12781627	12782127	26	CD14 Mono._.MSSA_DU19-01S0003515	5250	MIR5684	Intronic
chr19	12782199	12782699	32	CD4 TCM._.MSSA_DU19-01S0003482	4678	MIR5684	Intronic
chr19	12782909	12783409	11	CD16 Mono._.MRSA_DU19-01S0003549	3968	MIR5684	Intronic
chr19	12783655	12784155	22	CD16 Mono._.MRSA_DU19-01S0003987	3222	MIR5684	Intronic
chr19	12784329	12784829	26	CD4 TCM._.MRSA_DU19-01S0004015	2548	MIR5684	Intronic
chr19	12784898	12785398	27	NK._.ANTH_control_BWJ0023	1979	MIR5684	Promoter
chr19	12785554	12786054	24	CD14 Mono._.MSSA_DU19-01S0003492	1323	MIR5684	Promoter
chr19	12786061	12786561	22	CD16 Mono._.MSSA_DU19-01S0003464	816	MIR5684	Promoter
chr19	12786895	12787395	16	CD16 Mono._.ANTH_control_BMI0101	16	MIR5684	Promoter
chr19	12787948	12788448	3	NK._.HI_control_AS17-00144	1069	MIR5684	Intronic
chr19	12788657	12789157	22	CD16 Mono._.MRSA_DU19-01S0003542	1778	MIR5684	Intronic
chr19	12789294	12789794	3	CD16 Mono._.MSSA_DU19-01S0003509	1951	JUNB	Promoter
chr19	12789841	12790341	22	CD16 Mono._.MSSA_DU19-01S0003507	1404	JUNB	Promoter
chr19	12790579	12791079	15	CD16 Mono._.ANTH_control_BMI0101	666	JUNB	Promoter
chr19	12791146	12791646	22	CD16 Mono._.MRSA_DU19-01S0003549	99	JUNB	Promoter
chr19	12791826	12792326	22	CD14 Mono._.MRSA_DU19-01S0003994	505	HOOK2	Exonic
chr19	12792493	12792993	20	CD16 Mono._.ANTH_control_BMI0101	160	HOOK2	Promoter
chr19	12793415	12793915	22	CD16 Mono._.ANTH_control_BMI0101	1082	HOOK2	Promoter
chr19	12793943	12794443	10	B naive._.MSSA_DU19-01S0003464	1610	HOOK2	Promoter
chr19	12794585	12795085	15	CD8 TEM._.HI_control_AS13-08590	2252	HOOK2	Distal
chr19	12795587	12796087	9	CD16 Mono._.ANTH_control_BMI0101	3254	HOOK2	Distal
chr19	12796122	12796622	22	CD16 Mono._.ANTH_control_BMI0095	3789	HOOK2	Distal
chr19	12797081	12797581	5	CD4 TCM._.MSSA_DU19-01S0003464	4527	PRDX2	Intronic
chr19	12797607	12798107	3	MAIT._.MSSA_DU19-01S0003462	4001	PRDX2	Intronic
chr19	12798486	12798986	3	CD4 TCM._.MRSA_DU19-01S0004011	3122	PRDX2	Intronic
chr19	12799015	12799515	3	CD4 TCM._.MRSA_DU19-01S0004011	2593	PRDX2	Intronic
chr19	12799678	12800178	2	CD4 Naive._.MSSA_DU19-01S0004017	1930	PRDX2	Exonic
chr19	12800312	12800812	4	CD4 TCM._.MRSA_DU19-01S0004011	1296	PRDX2	Exonic
chr19	12800883	12801383	7	CD8 TEM._.MRSA_DU19-01S0004015	725	PRDX2	Intronic
chr19	12801622	12802122	31	CD4 TCM._.HI_control_AS09-13278	12	PRDX2	Promoter
chr19	12802154	12802654	3	CD4 Naive._.MSSA_DU19-01S0003453	544	PRDX2	Promoter
chr19	12803979	12804479	2	CD4 Naive._.MSSA_DU19-01S0004017	2350	RNASEH2A	Distal
chr19	12805119	12805619	3	CD4 TCM._.MSSA_DU19-01S0003527	1210	RNASEH2A	Promoter
chr19	12805809	12806309	12	MAIT._.MSSA_DU19-01S0003464	520	RNASEH2A	Promoter
chr19	12806310	12806810	22	CD16 Mono._.ANTH_control_BMI0095	19	RNASEH2A	Promoter
chr19	12806878	12807378	2	B naive._.ANTH_control_BMI0099	547	RNASEH2A	Exonic
chr19	12819232	12819732	2	CD14 Mono._.MRSA_DU19-01S0003994	12901	RNASEH2A	Distal
chr19	12819782	12820282	2	CD14 Mono._.MRSA_DU19-01S0003994	13451	RNASEH2A	Distal
chr19	12825480	12825980	3	CD4 Naive._.MRSA_DU19-01S0003987	8220	MAST1	Exonic
chr19	12825997	12826497	2	CD16 Mono._.ANTH_control_BMI0095	7703	MAST1	Exonic
chr19	12828566	12829066	6	CD8 TEM._.HI_control_AS13-08590	5134	MAST1	Intronic
chr19	12829303	12829803	2	NK._.HI_control_AS11-18755	4397	MAST1	Intronic
chr19	12830502	12831002	2	CD4 Naive._.ANTH_control_BMI0093	3198	MAST1	Intronic
chr19	12832334	12832834	7	B memory._.MSSA_DU19-01S0003515	1366	MAST1	Promoter
chr19	12833005	12833505	2	CD8 TEM._.ANTH_control_BMI0101	695	MAST1	Promoter
chr19	12833542	12834042	26	CD8 TEM._.MRSA_DU19-01S0003994	158	MAST1	Promoter
chr19	12834240	12834740	6	NK._.ANTH_control_BMI0101	538	MAST1	Exonic
chr19	12835177	12835677	16	CD4 TCM._.MRSA_DU19-01S0003987	0	RTBDN	Promoter
chr19	12836232	12836732	4	CD14 Mono._.MSSA_DU19-01S0003509	1053	RTBDN	Promoter
chr19	12837159	12837659	4	CD4 TCM._.MSSA_DU19-01S0003453	1980	RTBDN	Promoter
chr19	12838177	12838677	31	CD4 TCM._.MRSA_DU19-01S0003987	2998	RTBDN	Intronic
chr19	12838961	12839461	11	MAIT._.ANTH_control_BMI0101	3782	RTBDN	Intronic
chr19	12839537	12840037	3	CD4 Naive._.MSSA_DU19-01S0003507	4358	RTBDN	Intronic
chr19	12840469	12840969	2	Platelet._.MRSA_DU19-01S0003542	5290	RTBDN	Intronic
chr19	12840984	12841484	7	NK._.MRSA_DU19-01S0004011	5805	RTBDN	Intronic
chr19	12847002	12847502	10	NK._.MSSA_DU19-01S0003464	5007	MIR6794	Exonic
chr19	12847508	12848008	30	CD14 Mono._.MSSA_DU19-01S0003507	4501	MIR6794	Exonic
chr19	12866058	12866558	2	NK._.ANTH_control_BMI0101	14047	MIR6794	Intronic
chr19	12866798	12867298	2	CD16 Mono._.ANTH_control_BMI0093	14419	DNASE2	Intronic
chr19	12867472	12867972	26	NK._.ANTH_control_BMI0101	13745	DNASE2	Intronic
chr19	12868955	12869455	2	CD8 TEM._.HI_control_AS14-03700	12262	DNASE2	Exonic
chr19	12871587	12872087	2	CD8 TEM._.MRSA_DU19-01S0004015	9630	DNASE2	Intronic
chr19	12872191	12872691	2	NK._.MSSA_DU19-01S0004017	9026	DNASE2	Intronic
chr19	12872800	12873300	19	CD14 Mono._.MRSA_DU19-01S0003994	8417	DNASE2	Intronic
chr19	12874409	12874909	2	B naive._.MSSA_DU19-01S0003464	6808	DNASE2	Exonic
chr19	12880659	12881159	8	CD16 Mono._.ANTH_control_BMI0101	558	DNASE2	Intronic
chr19	12881195	12881695	30	CD14 Mono._.MSSA_DU19-01S0004017	22	DNASE2	Promoter
chr19	12881870	12882370	21	CD14 Mono._.MSSA_DU19-01S0003453	651	DNASE2	Promoter
chr19	12882773	12883273	2	CD16 Mono._.MSSA_DU19-01S0003492	1554	DNASE2	Promoter
chr19	12883644	12884144	22	CD16 Mono._.MSSA_DU19-01S0003462	2425	DNASE2	Distal
chr19	12884841	12885341	20	CD16 Mono._.MSSA_DU19-01S0003482	2089	KLF1	Intronic
chr19	12885398	12885898	22	CD16 Mono._.MSSA_DU19-01S0003482	1532	KLF1	Exonic
chr19	12885913	12886413	4	CD8 TEM._.MRSA_DU19-01S0004015	1017	KLF1	Intronic
chr19	12890239	12890739	3	CD4 Naive._.ANTH_control_BMI0093	536	GCDH	Promoter
chr19	12890784	12891284	3	Platelet._.MRSA_DU19-01S0004015	7	GCDH	Promoter
chr19	12891709	12892209	5	CD4 TCM._.MSSA_DU19-01S0003527	932	GCDH	Exonic
chr19	12894574	12895074	2	CD16 Mono._.MSSA_DU19-01S0003464	3797	GCDH	Intronic
chr19	12899874	12900374	9	NK._.MSSA_DU19-01S0003453	9097	GCDH	Intronic
chr19	12908581	12909081	2	B naive._.MSSA_DU19-01S0003515	10444	SYCE2	Intronic
chr19	12913310	12913810	2	cDC2._.ANTH_control_BMI0099	5715	SYCE2	Intronic
chr19	12913988	12914488	24	CD4 Naive._.HI_control_AS17-00144	5037	SYCE2	Intronic
chr19	12919146	12919646	16	B naive._.ANTH_control_BMI0093	119	SYCE2	Promoter
chr19	12919701	12920201	2	CD4 TCM._.MSSA_DU19-01S0003464	368	MIR5695	Promoter
chr19	12920237	12920737	2	CD4 TCM._.MSSA_DU19-01S0003464	166	MIR5695	Promoter
chr19	12931416	12931916	2	B naive._.MSSA_DU19-01S0003515	2370	FARSA	Intronic
chr19	12932988	12933488	2	B memory._.ANTH_control_BWJ0023	798	FARSA	Intronic
chr19	12933498	12933998	22	CD16 Mono._.MSSA_DU19-01S0003464	288	FARSA	Intronic
chr19	12936623	12937123	5	CD14 Mono._.MSSA_DU19-01S0004017	1704	CALR	Promoter
chr19	12937649	12938149	8	NK._.MSSA_DU19-01S0003462	678	CALR	Promoter
chr19	12938172	12938672	32	CD4 TCM._.HI_control_AS09-13278	155	CALR	Promoter
chr19	12938716	12939216	26	CD4 TCM._.HI_control_AS09-13278	387	CALR	Promoter
chr19	12939225	12939725	18	NK._.ANTH_control_BMI0095	896	CALR	Promoter
chr19	12939840	12940340	5	CD8 TEM._.MRSA_DU19-01S0004013	393	MIR6515	Promoter
chr19	12940366	12940866	4	NK._.ANTH_control_BMI0101	131	MIR6515	Exonic
chr19	12941276	12941776	4	CD8 TEM._.MRSA_DU19-01S0004015	1041	MIR6515	Intronic
chr19	12942053	12942553	7	NK._.ANTH_control_BMI0101	1818	MIR6515	Intronic
chr19	12943195	12943695	3	CD8 TEM._.MRSA_DU19-01S0004015	2409	RAD23A	Exonic
chr19	12943973	12944473	4	CD8 TEM._.HI_control_AS13-08590	1631	RAD23A	Promoter
chr19	12944943	12945443	7	CD8 TEM._.MRSA_DU19-01S0003978	661	RAD23A	Promoter
chr19	12945506	12946006	3	Platelet._.MRSA_DU19-01S0003542	98	RAD23A	Promoter
chr19	12946010	12946510	26	CD14 Mono._.MRSA_DU19-01S0004013	404	RAD23A	Intronic
chr19	12946607	12947107	2	CD4 TCM._.HI_control_AS17-00144	1001	RAD23A	Intronic
chr19	12947829	12948329	2	Platelet._.1	2223	RAD23A	Intronic
chr19	12949285	12949785	2	CD14 Mono._.MSSA_DU19-01S0004017	3679	RAD23A	Exonic
chr19	12952761	12953261	26	CD14 Mono._.MSSA_DU19-01S0003515	4224	GADD45GIP1	Exonic
chr19	12953846	12954346	2	CD4 Naive._.MSSA_DU19-01S0003462	3139	GADD45GIP1	Exonic
chr19	12954478	12954978	4	B memory._.MRSA_DU19-01S0004011	2507	GADD45GIP1	Intronic
chr19	12955125	12955625	3	CD14 Mono._.MRSA_DU19-01S0003987	1860	GADD45GIP1	Intronic
chr19	12955905	12956405	5	CD8 TEM._.MRSA_DU19-01S0003992	1080	GADD45GIP1	Intronic
chr19	12956421	12956921	5	CD4 TCM._.MSSA_DU19-01S0003492	564	GADD45GIP1	Intronic
chr19	12956999	12957499	32	CD4 TCM._.HI_control_AS17-00144	12	GADD45GIP1	Promoter
chr19	12964690	12965190	5	CD4 TCM._.MRSA_DU19-01S0004011	218	DAND5	Promoter
chr19	12965231	12965731	22	CD16 Mono._.MSSA_DU19-01S0003482	321	DAND5	Intronic
chr19	12973586	12974086	6	CD14 Mono._.MSSA_DU19-01S0003462	8676	DAND5	Exonic
chr19	12977751	12978251	21	CD16 Mono._.ANTH_control_BMI0099	12841	DAND5	Distal
chr19	12979929	12980429	5	B naive._.MRSA_DU19-01S0003542	15019	DAND5	Distal
chr19	12983489	12983989	22	CD16 Mono._.MSSA_DU19-01S0003482	11868	NFIX	Distal
chr19	12984092	12984592	23	CD8 TEM._.MRSA_DU19-01S0003994	11265	NFIX	Distal
chr19	12984608	12985108	16	NK._.MSSA_DU19-01S0003464	10749	NFIX	Distal
chr19	12985216	12985716	3	NK_CD56bright._.ANTH_control_BWJ0023	10141	NFIX	Distal
chr19	12985864	12986364	8	NK._.MSSA_DU19-01S0003482	9493	NFIX	Distal
chr19	12987217	12987717	4	NK._.ANTH_control_BWJ0023	8140	NFIX	Distal
chr19	12989328	12989828	2	NK._.MRSA_DU19-01S0004011	6029	NFIX	Distal
chr19	12990858	12991358	3	CD4 TCM._.MSSA_DU19-01S0003527	4499	NFIX	Distal
chr19	12991407	12991907	2	CD4 TCM._.MSSA_DU19-01S0003464	3950	NFIX	Distal
chr19	12994033	12994533	3	NK._.MSSA_DU19-01S0003492	1324	NFIX	Promoter
chr19	12994745	12995245	16	CD14 Mono._.MRSA_DU19-01S0003542	612	NFIX	Promoter
chr19	12995264	12995764	26	CD14 Mono._.MSSA_DU19-01S0003462	93	NFIX	Promoter
chr19	12995770	12996270	6	CD8 Naive._.ANTH_control_BMI0099	411	NFIX	Intronic
chr19	12996369	12996869	4	NK._.MSSA_DU19-01S0003464	1010	NFIX	Intronic
chr19	12997093	12997593	5	CD4 Naive._.HI_control_AS17-00144	1734	NFIX	Intronic
chr19	12997690	12998190	2	NK._.MSSA_DU19-01S0003462	2331	NFIX	Intronic
chr19	13002681	13003181	2	B naive._.MSSA_DU19-01S0003507	7322	NFIX	Intronic
chr19	13006566	13007066	2	B naive._.MSSA_DU19-01S0003507	11207	NFIX	Intronic
chr19	13008719	13009219	2	CD4 TCM._.MSSA_DU19-01S0003507	13360	NFIX	Intronic
chr19	13011838	13012338	4	NK._.MSSA_DU19-01S0003462	16479	NFIX	Intronic
chr19	13012693	13013193	16	NK._.MRSA_DU19-01S0004015	17334	NFIX	Intronic
chr19	13013195	13013695	16	CD14 Mono._.MSSA_DU19-01S0003462	17836	NFIX	Intronic
chr19	13014181	13014681	3	CD4 TCM._.MRSA_DU19-01S0004015	18822	NFIX	Intronic
chr19	13022798	13023298	5	NK._.ANTH_control_BMI0101	27439	NFIX	Intronic
chr19	13024485	13024985	9	NK._.MSSA_DU19-01S0004017	29126	NFIX	Intronic
chr19	13029885	13030385	2	CD4 Naive._.ANTH_control_BMI0093	34526	NFIX	Intronic
chr19	13033194	13033694	7	CD8 TEM._.ANTH_control_BMI0101	37835	NFIX	Intronic
chr19	13034032	13034532	24	NK._.MSSA_DU19-01S0004017	38673	NFIX	Intronic
chr19	13043393	13043893	11	NK._.MSSA_DU19-01S0003515	48034	NFIX	Intronic
chr19	13044132	13044632	27	NK._.ANTH_control_BWJ0023	48773	NFIX	Intronic
chr19	13044840	13045340	12	NK._.MRSA_DU19-01S0004013	49481	NFIX	Intronic
chr19	13045431	13045931	3	MAIT._.MSSA_DU19-01S0003464	50072	NFIX	Intronic
chr19	13049889	13050389	2	NK._.MSSA_DU19-01S0003492	53021	LYL1	Intronic
chr19	13051673	13052173	2	NK._.MRSA_DU19-01S0003542	51237	LYL1	Intronic
chr19	13052192	13052692	2	B naive._.MSSA_DU19-01S0003464	50718	LYL1	Intronic
chr19	13055538	13056038	3	NK._.MRSA_DU19-01S0004013	47372	LYL1	Intronic
chr19	13060200	13060700	12	NK._.ANTH_control_BWJ0023	42710	LYL1	Intronic
chr19	13061310	13061810	30	CD4 TCM._.MSSA_DU19-01S0004017	41600	LYL1	Intronic
chr19	13068565	13069065	2	CD16 Mono._.MSSA_DU19-01S0003507	34345	LYL1	Intronic
chr19	13072497	13072997	3	CD8 TEM._.MRSA_DU19-01S0003994	30413	LYL1	Intronic
chr19	13074012	13074512	2	NK._.MSSA_DU19-01S0003527	28898	LYL1	Intronic
chr19	13076881	13077381	2	CD4 Naive._.HI_control_AS17-00144	26029	LYL1	Intronic
chr19	13079440	13079940	2	Platelet._.MRSA_DU19-01S0003542	23470	LYL1	Intronic
chr19	13086544	13087044	2	CD8 TEM._.MSSA_DU19-01S0003462	16366	LYL1	Intronic
chr19	13089118	13089618	17	CD4 TCM._.MSSA_DU19-01S0003492	13792	LYL1	Intronic
chr19	13089828	13090328	2	NK._.MSSA_DU19-01S0003464	13082	LYL1	Intronic
chr19	13091267	13091767	4	CD8 TEM._.MSSA_DU19-01S0003462	11643	LYL1	Intronic
chr19	13091851	13092351	2	CD4 TCM._.MRSA_DU19-01S0003992	11059	LYL1	Intronic
chr19	13093701	13094201	15	B naive._.MSSA_DU19-01S0003464	9209	LYL1	Intronic
chr19	13094640	13095140	10	B naive._.HI_control_AS11-18755	8270	LYL1	Exonic
chr19	13095349	13095849	14	B naive._.HI_control_AS11-18755	7561	LYL1	Exonic
chr19	13096156	13096656	17	CD16 Mono._.ANTH_control_BMI0101	6754	LYL1	Exonic
chr19	13096924	13097424	8	CD14 Mono._.ANTH_control_BWJ0023	5986	LYL1	Exonic
chr19	13097778	13098278	27	CD14 Mono._.ANTH_control_BMI0095	5132	LYL1	Exonic
chr19	13098424	13098924	30	CD4 TCM._.MSSA_DU19-01S0003453	4486	LYL1	Exonic
chr19	13099379	13099879	31	CD8 TEM._.MRSA_DU19-01S0003994	3531	LYL1	Exonic
chr19	13099936	13100436	31	CD8 TEM._.MRSA_DU19-01S0003549	2974	LYL1	Intronic
chr19	13101163	13101663	2	B naive._.HI_control_AS11-18755	1747	LYL1	Intronic
chr19	13101851	13102351	5	B naive._.HI_control_AS11-18755	1059	LYL1	Intronic
chr19	13102669	13103169	3	Platelet._.MRSA_DU19-01S0004015	241	LYL1	Exonic
chr19	13103198	13103698	8	CD8 TEM._.MRSA_DU19-01S0004015	286	LYL1	Promoter
chr19	13104311	13104811	16	B naive._.ANTH_control_BMI0099	1399	LYL1	Promoter
chr19	13105076	13105576	9	B naive._.ANTH_control_BMI0094	2164	LYL1	Exonic
chr19	13105882	13106382	3	B naive._.ANTH_control_BMI0094	2970	LYL1	Intronic
chr19	13115846	13116346	2	CD4 TCM._.MRSA_DU19-01S0004011	1470	TRMT1	Exonic
chr19	13116552	13117052	28	CD14 Mono._.MSSA_DU19-01S0003515	764	TRMT1	Promoter
chr19	13117227	13117727	26	CD4 TCM._.MSSA_DU19-01S0003453	89	TRMT1	Promoter
chr19	13117938	13118438	32	CD4 TCM._.HI_control_AS09-13278	84	NACC1	Promoter
chr19	13118798	13119298	13	CD8 TEM._.MRSA_DU19-01S0003987	944	NACC1	Promoter
chr19	13119614	13120114	2	CD4 TCM._.MSSA_DU19-01S0003527	1760	NACC1	Intronic
chr19	13121086	13121586	7	NK._.MSSA_DU19-01S0003492	3232	NACC1	Intronic
chr19	13121839	13122339	16	CD8 TEM._.MRSA_DU19-01S0003987	3985	NACC1	Intronic
chr19	13122347	13122847	23	NK._.MSSA_DU19-01S0003492	4493	NACC1	Intronic
chr19	13122923	13123423	6	NK._.MSSA_DU19-01S0003462	5069	NACC1	Intronic
chr19	13132437	13132937	27	NK._.MSSA_DU19-01S0003462	14583	NACC1	Intronic
chr19	13143040	13143540	10	CD14 Mono._.MSSA_DU19-01S0003462	7092	STX10	Distal
chr19	13147251	13147751	22	CD16 Mono._.MRSA_DU19-01S0003978	2881	STX10	Intronic
chr19	13147756	13148256	22	CD16 Mono._.ANTH_control_BWJ0023	2376	STX10	Intronic
chr19	13148313	13148813	4	CD16 Mono._.MRSA_DU19-01S0003549	1819	STX10	Promoter
chr19	13149085	13149585	12	CD14 Mono._.MSSA_DU19-01S0003464	1047	STX10	Promoter
chr19	13149590	13150090	17	CD14 Mono._.ANTH_control_BMI0099	542	STX10	Promoter
chr19	13150131	13150631	27	NK._.MSSA_DU19-01S0003464	1	STX10	Promoter
chr19	13150932	13151432	5	B memory._.ANTH_control_BWJ0023	766	IER2	Promoter
chr19	13151488	13151988	4	cDC2._.ANTH_control_BWJ0023	1322	IER2	Promoter
chr19	13152107	13152607	16	CD16 Mono._.ANTH_control_BWJ0023	1941	IER2	Promoter
chr19	13152853	13153353	3	Platelet._.MRSA_DU19-01S0003542	2687	IER2	Exonic
chr19	13153635	13154135	24	CD4 TCM._.HI_control_AS09-13278	3469	IER2	Exonic
chr19	13154138	13154638	22	CD16 Mono._.MSSA_DU19-01S0003464	3972	IER2	Exonic
chr19	13154971	13155471	27	NK._.MSSA_DU19-01S0003453	4805	IER2	Distal
chr19	13155789	13156289	16	B naive._.MSSA_DU19-01S0003515	5623	IER2	Distal
chr19	13156792	13157292	27	CD14 Mono._.MRSA_DU19-01S0003542	6626	IER2	Distal
chr19	13157554	13158054	8	NK._.ANTH_control_BMI0099	7388	IER2	Distal
chr19	13158107	13158607	8	NK._.MSSA_DU19-01S0003492	7941	IER2	Distal
chr19	13160483	13160983	18	CD14 Mono._.MSSA_DU19-01S0003509	10317	IER2	Distal
chr19	13162167	13162667	7	NK._.MSSA_DU19-01S0003492	12001	IER2	Distal
chr19	13162755	13163255	31	CD8 TEM._.MRSA_DU19-01S0004015	12589	IER2	Distal
chr19	13163286	13163786	32	CD4 TCM._.MSSA_DU19-01S0003453	13120	IER2	Distal
chr19	13164275	13164775	26	CD8 TEM._.MRSA_DU19-01S0004015	14109	IER2	Distal
chr19	13165318	13165818	2	B naive._.ANTH_control_BMI0094	15152	IER2	Distal
chr19	13166820	13167320	4	NK._.MSSA_DU19-01S0003464	16654	IER2	Distal
chr19	13167355	13167855	22	CD16 Mono._.MSSA_DU19-01S0003482	17189	IER2	Distal
chr19	13167917	13168417	31	CD4 TCM._.HI_control_AS14-03700	17751	IER2	Distal
chr19	13168831	13169331	2	CD8 Naive._.ANTH_control_BWJ0023	18665	IER2	Distal
chr19	13169860	13170360	3	MAIT._.MSSA_DU19-01S0003482	19694	IER2	Distal
chr19	13172282	13172782	31	CD4 TCM._.MRSA_DU19-01S0003987	22116	IER2	Distal
chr19	13172786	13173286	5	CD4 TCM._.MRSA_DU19-01S0004015	22620	IER2	Distal
chr19	13173327	13173827	2	NK._.MSSA_DU19-01S0003527	23161	IER2	Distal
chr19	13181846	13182346	26	NK._.MSSA_DU19-01S0003482	31680	IER2	Distal
chr19	13189617	13190117	2	CD4 TCM._.HI_control_AS09-13278	39451	IER2	Distal
chr19	13191153	13191653	2	CD8 TEM._.ANTH_control_BMI0099	40987	IER2	Distal
chr19	13194441	13194941	26	CD8 TEM._.ANTH_control_BMI0099	44275	IER2	Distal
chr19	13195676	13196176	5	B naive._.MSSA_DU19-01S0003515	45510	IER2	Distal
chr19	13200419	13200919	2	CD4 TCM._.HI_control_AS17-00144	50253	IER2	Distal
chr19	13207408	13207908	4	CD4 Naive._.MSSA_DU19-01S0004017	57242	IER2	Exonic
chr19	13208057	13208557	22	CD16 Mono._.ANTH_control_BMI0099	57891	IER2	Intronic
chr19	13209194	13209694	6	B naive._.ANTH_control_BMI0099	59028	IER2	Exonic
chr19	13209927	13210427	2	CD4 Naive._.HI_control_AS17-00144	59761	IER2	Intronic
chr19	13212208	13212708	2	CD8 TEM._.HI_control_AS17-00144	62042	IER2	Exonic
chr19	13212759	13213259	26	CD4 TCM._.MRSA_DU19-01S0003989	62593	IER2	Intronic
chr19	13215514	13216014	26	CD4 TCM._.MRSA_DU19-01S0003992	65348	IER2	Intronic
chr19	13230263	13230763	2	B naive._.HI_control_AS09-13278	80097	IER2	Intronic
chr19	13234470	13234970	15	CD16 Mono._.MSSA_DU19-01S0003482	84304	IER2	Intronic
chr19	13240083	13240583	2	NK._.MSSA_DU19-01S0003527	89917	IER2	Intronic
chr19	13241154	13241654	4	CD4 TCM._.ANTH_control_BMI0093	90988	IER2	Intronic
chr19	13241700	13242200	3	B naive._.ANTH_control_BMI0095	91534	IER2	Intronic
chr19	13247781	13248281	2	cDC2._.ANTH_control_BMI0101	97615	IER2	Intronic
chr19	13259617	13260117	2	CD4 Naive._.HI_control_AS17-00144	109451	IER2	Intronic
chr19	13261100	13261600	30	CD14 Mono._.MRSA_DU19-01S0003542	110934	IER2	Intronic
chr19	13262314	13262814	11	CD4 Naive._.ANTH_control_BMI0099	112148	IER2	Intronic
chr19	13275260	13275760	6	CD4 TCM._.MSSA_DU19-01S0003527	125094	IER2	Intronic
chr19	13277062	13277562	22	CD16 Mono._.ANTH_control_BMI0095	126896	IER2	Intronic
chr19	13277870	13278370	27	CD4 TCM._.MSSA_DU19-01S0003453	127704	IER2	Intronic
chr19	13278441	13278941	2	CD4 Naive._.ANTH_control_BMI0094	128275	IER2	Intronic
chr19	13286349	13286849	2	CD4 TCM._.HI_control_AS09-13278	136183	IER2	Exonic
chr19	13298545	13299045	2	CD4 TCM._.ANTH_control_BMI0093	148379	IER2	Exonic
chr19	13328122	13328622	2	NK._.MSSA_DU19-01S0003507	177956	IER2	Intronic
chr19	13361910	13362410	2	CD4 TCM._.MSSA_DU19-01S0004017	211744	IER2	Intronic
chr19	13383007	13383507	2	CD14 Mono._.MSSA_DU19-01S0004017	232841	IER2	Intronic
chr19	13396518	13397018	22	CD14 Mono._.ANTH_control_BMI0099	227221	CACNA1A	Intronic
chr19	13403793	13404293	2	CD16 Mono._.ANTH_control_BMI0095	219946	CACNA1A	Intronic
chr19	13430939	13431439	3	CD4 Naive._.MSSA_DU19-01S0003466	192800	CACNA1A	Intronic
chr19	13441804	13442304	5	CD4 TCM._.MSSA_DU19-01S0003466	181935	CACNA1A	Intronic
chr19	13506122	13506622	2	NK._.ANTH_control_BMI0101	117617	CACNA1A	Exonic
chr19	13526495	13526995	3	CD14 Mono._.MRSA_DU19-01S0004015	97244	CACNA1A	Intronic
chr19	13580867	13581367	2	CD16 Mono._.MRSA_DU19-01S0003542	42872	CACNA1A	Intronic
chr19	13585808	13586308	2	CD4 Naive._.MSSA_DU19-01S0003492	37931	CACNA1A	Intronic
chr19	13589157	13589657	29	CD4 TCM._.ANTH_control_BMI0093	34582	CACNA1A	Intronic
chr19	13597561	13598061	10	CD4 Naive._.MSSA_DU19-01S0004017	26178	CACNA1A	Intronic
chr19	13646705	13647205	4	CD4 TCM._.MSSA_DU19-01S0003527	22964	CACNA1A	Distal
chr19	13662566	13663066	2	CD4 TCM._.MRSA_DU19-01S0003992	38825	CACNA1A	Distal
chr19	13665081	13665581	8	B naive._.ANTH_control_BMI0099	41340	CACNA1A	Distal
chr19	13672495	13672995	5	CD16 Mono._.MSSA_DU19-01S0003464	48754	CACNA1A	Distal
chr19	13689086	13689586	2	CD8 TEM._.MSSA_DU19-01S0003492	42423	CCDC130	Distal
chr19	13721300	13721800	8	CD14 Mono._.HI_control_AS09-13278	10209	CCDC130	Distal
chr19	13728468	13728968	6	CD14 Mono._.ANTH_control_BMI0094	3041	CCDC130	Distal
chr19	13729878	13730378	12	CD16 Mono._.ANTH_control_BMI0101	1631	CCDC130	Promoter
chr19	13730923	13731423	7	CD4 TCM._.HI_control_AS14-03700	586	CCDC130	Promoter
chr19	13731428	13731928	22	CD16 Mono._.MSSA_DU19-01S0003453	81	CCDC130	Promoter
chr19	13744101	13744601	3	CD16 Mono._.MSSA_DU19-01S0003527	12590	CCDC130	Intronic
chr19	13747584	13748084	3	Platelet._.MRSA_DU19-01S0003542	16073	CCDC130	Exonic
chr19	13748387	13748887	12	CD16 Mono._.MRSA_DU19-01S0003978	15894	MRI1	Intronic
chr19	13753445	13753945	3	CD14 Mono._.MSSA_DU19-01S0003464	10836	MRI1	Intronic
chr19	13758648	13759148	2	CD4 Naive._.MRSA_DU19-01S0004013	5633	MRI1	Exonic
chr19	13764286	13764786	8	B naive._.MSSA_DU19-01S0003515	3	MRI1	Promoter
chr19	13765070	13765570	5	B naive._.MSSA_DU19-01S0003507	787	MRI1	Intronic
chr19	13768365	13768865	2	CD4 TCM._.MRSA_DU19-01S0003987	4082	MRI1	Exonic
chr19	13769538	13770038	2	CD4 TCM._.HI_control_AS09-13278	4379	C19orf53	Intronic
chr19	13774175	13774675	22	CD16 Mono._.ANTH_control_BMI0101	256	C19orf53	Exonic
chr19	13774840	13775340	23	CD4 TCM._.MSSA_DU19-01S0003527	921	C19orf53	Intronic
chr19	13775382	13775882	4	NK._.MRSA_DU19-01S0004013	1463	C19orf53	Intronic
chr19	13776306	13776806	2	NK._.MSSA_DU19-01S0003462	2387	C19orf53	Intronic
chr19	13777157	13777657	2	CD8 TEM._.MRSA_DU19-01S0003987	3238	C19orf53	Intronic
chr19	13781429	13781929	4	CD14 Mono._.MSSA_DU19-01S0003464	7510	C19orf53	Distal
chr19	13783626	13784126	2	B naive._.MRSA_DU19-01S0003989	9707	C19orf53	Distal
chr19	13784918	13785418	14	CD16 Mono._.ANTH_control_BMI0095	10291	ZSWIM4	Distal
chr19	13787642	13788142	25	NK._.MRSA_DU19-01S0004013	7567	ZSWIM4	Distal
chr19	13788253	13788753	4	CD8 TEM._.MRSA_DU19-01S0003992	6956	ZSWIM4	Distal
chr19	13789063	13789563	23	CD14 Mono._.MRSA_DU19-01S0003542	6146	ZSWIM4	Distal
chr19	13789666	13790166	2	CD8 TEM._.MRSA_DU19-01S0004013	5543	ZSWIM4	Distal
chr19	13790244	13790744	25	CD14 Mono._.MSSA_DU19-01S0003515	4965	ZSWIM4	Distal
chr19	13790800	13791300	3	NK._.ANTH_control_BMI0093	4409	ZSWIM4	Distal
chr19	13792090	13792590	2	CD8 TEM._.MSSA_DU19-01S0003453	3119	ZSWIM4	Distal
chr19	13792916	13793416	2	CD8 TEM._.HI_control_AS14-03700	2293	ZSWIM4	Distal
chr19	13793804	13794304	3	CD4 TCM._.MSSA_DU19-01S0003527	1405	ZSWIM4	Promoter
chr19	13794314	13794814	8	CD16 Mono._.MSSA_DU19-01S0003453	895	ZSWIM4	Promoter
chr19	13795037	13795537	31	CD14 Mono._.MRSA_DU19-01S0003994	172	ZSWIM4	Promoter
chr19	13796051	13796551	7	NK._.HI_control_AS17-00144	840	ZSWIM4	Intronic
chr19	13796704	13797204	25	CD14 Mono._.MRSA_DU19-01S0003542	1493	ZSWIM4	Intronic
chr19	13799612	13800112	2	CD4 TCM._.MSSA_DU19-01S0003527	4401	ZSWIM4	Exonic
chr19	13804649	13805149	2	CD8 Naive._.MSSA_DU19-01S0003464	9438	ZSWIM4	Exonic
chr19	13808796	13809296	2	CD14 Mono._.MSSA_DU19-01S0003509	13585	ZSWIM4	Intronic
chr19	13809334	13809834	2	CD16 Mono._.MSSA_DU19-01S0003492	14123	ZSWIM4	Intronic
chr19	13813906	13814406	2	CD16 Mono._.MSSA_DU19-01S0003453	18695	ZSWIM4	Intronic
chr19	13817243	13817743	5	NK._.MSSA_DU19-01S0003509	18795	LOC284454	Intronic
chr19	13817904	13818404	19	CD4 TCM._.MSSA_DU19-01S0003515	18134	LOC284454	Intronic
chr19	13818434	13818934	2	Platelet._.MRSA_DU19-01S0004015	17604	LOC284454	Intronic
chr19	13819201	13819701	2	CD8 TEM._.MRSA_DU19-01S0004015	16837	LOC284454	Exonic
chr19	13822859	13823359	3	CD14 Mono._.HI_control_AS09-13278	13179	LOC284454	Intronic
chr19	13824207	13824707	2	MAIT._.MSSA_DU19-01S0003466	11831	LOC284454	Intronic
chr19	13825199	13825699	6	CD16 Mono._.MSSA_DU19-01S0003453	10839	LOC284454	Intronic
chr19	13825826	13826326	5	CD16 Mono._.MSSA_DU19-01S0003482	10212	LOC284454	Intronic
chr19	13827447	13827947	3	CD16 Mono._.MSSA_DU19-01S0003464	8591	LOC284454	Intronic
chr19	13828699	13829199	2	CD4 TCM._.MRSA_DU19-01S0003542	7339	LOC284454	Intronic
chr19	13829360	13829860	3	CD8 TEM._.MSSA_DU19-01S0003453	6678	LOC284454	Intronic
chr19	13830115	13830615	15	CD14 Mono._.ANTH_control_BMI0099	5923	LOC284454	Exonic
chr19	13830819	13831319	4	cDC2._.ANTH_control_BMI0099	5219	LOC284454	Exonic
chr19	13831625	13832125	9	CD16 Mono._.ANTH_control_BMI0099	4413	LOC284454	Exonic
chr19	13832263	13832763	4	CD8 TEM._.MRSA_DU19-01S0003987	3775	LOC284454	Distal
chr19	13832870	13833370	14	CD16 Mono._.MSSA_DU19-01S0003453	3168	LOC284454	Distal
chr19	13833479	13833979	22	CD16 Mono._.MRSA_DU19-01S0003549	2559	LOC284454	Distal
chr19	13834094	13834594	12	CD14 Mono._.ANTH_control_BMI0101	1944	LOC284454	Distal
chr19	13834729	13835229	13	CD16 Mono._.MSSA_DU19-01S0003482	1309	LOC284454	Exonic
chr19	13835652	13836152	22	CD16 Mono._.MRSA_DU19-01S0003987	386	LOC284454	Exonic
chr19	13836199	13836699	12	CD16 Mono._.MRSA_DU19-01S0003987	67	MIR27A	Promoter
chr19	13836827	13837327	22	CD16 Mono._.Other	417	MIR23A	Promoter
chr19	13837488	13837988	14	CD4 TCM._.MRSA_DU19-01S0003987	1078	MIR23A	Promoter
chr19	13838405	13838905	20	CD4 TCM._.MSSA_DU19-01S0003453	1995	MIR23A	Promoter
chr19	13838993	13839493	4	cDC2._.ANTH_control_BMI0099	2583	MIR23A	Distal
chr19	13839518	13840018	21	CD16 Mono._.MRSA_DU19-01S0003987	3108	MIR23A	Distal
chr19	13840411	13840911	30	CD14 Mono._.MSSA_DU19-01S0003515	4001	MIR23A	Distal
chr19	13841399	13841899	31	CD14 Mono._.MRSA_DU19-01S0003994	4989	MIR23A	Distal
chr19	13842103	13842603	21	CD14 Mono._.MRSA_DU19-01S0003987	5693	MIR23A	Distal
chr19	13842688	13843188	22	CD16 Mono._.MRSA_DU19-01S0003549	6278	MIR23A	Distal
chr19	13843261	13843761	20	CD14 Mono._.MRSA_DU19-01S0003549	6851	MIR23A	Distal
chr19	13844210	13844710	14	CD4 TCM._.MSSA_DU19-01S0003453	7800	MIR23A	Distal
chr19	13844830	13845330	7	CD4 TCM._.MRSA_DU19-01S0004015	8420	MIR23A	Distal
chr19	13845722	13846222	11	CD8 TEM._.MRSA_DU19-01S0003987	9312	MIR23A	Distal
chr19	13846514	13847014	31	CD14 Mono._.MSSA_DU19-01S0003507	10104	MIR23A	Distal
chr19	13847582	13848082	4	cDC2._.ANTH_control_BMI0099	11172	MIR23A	Distal
chr19	13848318	13848818	5	CD16 Mono._.MRSA_DU19-01S0003987	11908	MIR23A	Distal
chr19	13848853	13849353	16	CD4 TCM._.HI_control_AS09-13278	12443	MIR23A	Distal
chr19	13849793	13850293	3	NK._.MSSA_DU19-01S0003492	12019	NANOS3	Distal
chr19	13850310	13850810	4	cDC2._.ANTH_control_BMI0099	11502	NANOS3	Distal
chr19	13851031	13851531	30	CD14 Mono._.MRSA_DU19-01S0003542	10781	NANOS3	Distal
chr19	13851930	13852430	2	CD4 Naive._.MSSA_DU19-01S0003507	9882	NANOS3	Distal
chr19	13852957	13853457	6	CD14 Mono._.HI_control_AS09-13278	8855	NANOS3	Distal
chr19	13854147	13854647	2	Platelet._.MRSA_DU19-01S0003542	7665	NANOS3	Distal
chr19	13861020	13861520	2	Platelet._.MRSA_DU19-01S0003542	792	NANOS3	Promoter
chr19	13861695	13862195	22	CD16 Mono._.MRSA_DU19-01S0003987	117	NANOS3	Promoter
chr19	13862378	13862878	16	CD8 TEM._.MSSA_DU19-01S0003509	564	NANOS3	Intronic
chr19	13862983	13863483	4	CD8 TEM._.MSSA_DU19-01S0003462	1169	NANOS3	Intronic
chr19	13863840	13864340	10	CD14 Mono._.MRSA_DU19-01S0003987	2026	NANOS3	Intronic
chr19	13864539	13865039	19	CD4 TCM._.MRSA_DU19-01S0003992	2725	NANOS3	Intronic
chr19	13865287	13865787	20	CD4 TCM._.HI_control_AS09-13278	3473	NANOS3	Intronic
chr19	13865809	13866309	15	CD4 TCM._.MSSA_DU19-01S0003515	3995	NANOS3	Intronic
chr19	13866419	13866919	3	CD8 TEM._.HI_control_AS13-08590	4605	NANOS3	Intronic
chr19	13872795	13873295	23	CD8 TEM._.MRSA_DU19-01S0003987	1653	MIR181C	Promoter
chr19	13879032	13879532	18	CD16 Mono._.ANTH_control_BWJ0023	4406	MIR181D	Intronic
chr19	13880070	13880570	13	MAIT._.MSSA_DU19-01S0003527	5444	MIR181D	Intronic
chr19	13880575	13881075	7	MAIT._.MSSA_DU19-01S0003466	5949	MIR181D	Distal
chr19	13881125	13881625	8	MAIT._.MSSA_DU19-01S0003464	6499	MIR181D	Distal
chr19	13881945	13882445	7	MAIT._.MSSA_DU19-01S0003453	7319	MIR181D	Distal
chr19	13882672	13883172	2	CD8 TEM._.MSSA_DU19-01S0003509	8046	MIR181D	Exonic
chr19	13883208	13883708	3	NK._.MSSA_DU19-01S0003527	8582	MIR181D	Exonic
chr19	13884578	13885078	2	CD8 TEM._.MSSA_DU19-01S0003527	9952	MIR181D	Intronic
chr19	13885312	13885812	3	CD8 TEM._.MSSA_DU19-01S0003507	10686	MIR181D	Intronic
chr19	13885896	13886396	20	NK._.MSSA_DU19-01S0004017	11270	MIR181D	Intronic
chr19	13886842	13887342	27	NK._.MSSA_DU19-01S0003515	12216	MIR181D	Intronic
chr19	13887520	13888020	26	NK._.MSSA_DU19-01S0004017	12894	MIR181D	Intronic
chr19	13888027	13888527	4	CD8 TEM._.MRSA_DU19-01S0003987	13401	MIR181D	Intronic
chr19	13903084	13903584	16	NK._.HI_control_AS17-00144	2866	CC2D1A	Intronic
chr19	13905874	13906374	32	CD4 TCM._.MSSA_DU19-01S0003515	76	CC2D1A	Promoter
chr19	13906473	13906973	2	NK._.MRSA_DU19-01S0004015	270	C19orf57	Promoter
chr19	13910620	13911120	2	CD14 Mono._.MSSA_DU19-01S0003462	4417	C19orf57	Intronic
chr19	13921379	13921879	16	CD16 Mono._.ANTH_control_BMI0099	15176	C19orf57	Intronic
chr19	13926710	13927210	16	CD16 Mono._.ANTH_control_BWJ0023	20507	C19orf57	Intronic
chr19	13927487	13927987	2	CD16 Mono._.MSSA_DU19-01S0003482	21284	C19orf57	Exonic
chr19	13929862	13930362	2	CD8 TEM._.MRSA_DU19-01S0004011	22379	DCAF15	Exonic
chr19	13930773	13931273	2	CD4 TCM._.ANTH_control_BMI0093	21468	DCAF15	Distal
chr19	13934027	13934527	2	CD4 TCM._.ANTH_control_BMI0093	18214	DCAF15	Exonic
chr19	13937301	13937801	3	CD16 Mono._.MSSA_DU19-01S0003482	14940	DCAF15	Intronic
chr19	13937962	13938462	3	CD4 Naive._.ANTH_control_BMI0093	14279	DCAF15	Exonic
chr19	13938565	13939065	5	NK._.MSSA_DU19-01S0003492	13676	DCAF15	Intronic
chr19	13952054	13952554	3	Platelet._.MRSA_DU19-01S0003542	187	DCAF15	Promoter
chr19	13953131	13953631	9	CD16 Mono._.ANTH_control_BMI0095	10	PODNL1	Promoter
chr19	13959310	13959810	3	CD8 Naive._.MRSA_DU19-01S0004011	6167	PODNL1	Intronic
chr19	13959874	13960374	7	CD8 TEM._.MRSA_DU19-01S0003994	6731	PODNL1	Exonic
chr19	13960761	13961261	2	MAIT._.MRSA_DU19-01S0004011	7618	PODNL1	Exonic
chr19	13961435	13961935	2	MAIT._.MRSA_DU19-01S0004011	8292	PODNL1	Exonic
chr19	13962891	13963391	2	CD4 TCM._.MSSA_DU19-01S0003492	9748	PODNL1	Exonic
chr19	13971234	13971734	2	CD4 TCM._.MRSA_DU19-01S0003992	18091	PODNL1	Intronic
chr19	13973982	13974482	23	CD4 Naive._.ANTH_control_BMI0093	20839	PODNL1	Intronic
chr19	13977743	13978243	2	CD4 TCM._.MSSA_DU19-01S0003527	24600	PODNL1	Exonic
chr19	13978259	13978759	20	CD16 Mono._.ANTH_control_BMI0095	25116	PODNL1	Intronic
chr19	13979075	13979575	19	CD16 Mono._.ANTH_control_BMI0101	25932	PODNL1	Intronic
chr19	13980072	13980572	2	CD4 TCM._.MRSA_DU19-01S0003987	25999	RFX1	Intronic
chr19	13981401	13981901	8	CD16 Mono._.ANTH_control_BMI0093	24670	RFX1	Intronic
chr19	13982715	13983215	17	CD4 TCM._.MRSA_DU19-01S0003987	23356	RFX1	Intronic
chr19	13983489	13983989	22	CD4 TCM._.MRSA_DU19-01S0003987	22582	RFX1	Intronic
chr19	13984256	13984756	4	CD4 Naive._.MSSA_DU19-01S0003507	21815	RFX1	Intronic
chr19	13984808	13985308	17	CD4 TCM._.MRSA_DU19-01S0003987	21263	RFX1	Intronic
chr19	13985321	13985821	16	B naive._.ANTH_control_BWJ0023	20750	RFX1	Intronic
chr19	13986287	13986787	13	MAIT._.MSSA_DU19-01S0003466	19784	RFX1	Intronic
chr19	13987289	13987789	27	CD14 Mono._.MRSA_DU19-01S0003987	18782	RFX1	Intronic
chr19	13993273	13993773	2	CD4 TCM._.MSSA_DU19-01S0004017	12798	RFX1	Intronic
chr19	14000944	14001444	3	B naive._.HI_control_AS11-18755	5127	RFX1	Intronic
chr19	14002372	14002872	29	CD8 TEM._.MRSA_DU19-01S0004015	3699	RFX1	Intronic
chr19	14003271	14003771	16	CD8 TEM._.MRSA_DU19-01S0004015	2800	RFX1	Intronic
chr19	14003772	14004272	3	MAIT._.MSSA_DU19-01S0003453	2299	RFX1	Intronic
chr19	14004284	14004784	2	CD8 TEM._.MRSA_DU19-01S0004015	1787	RFX1	Intronic
chr19	14004966	14005466	4	cDC2._.ANTH_control_BMI0099	1105	RFX1	Intronic
chr19	14005543	14006043	3	Platelet._.MRSA_DU19-01S0003542	528	RFX1	Intronic
chr19	14006100	14006600	30	CD4 Naive._.MSSA_DU19-01S0003466	27	RFX1	Promoter
chr19	14006671	14007171	28	CD14 Mono._.MRSA_DU19-01S0003542	598	RFX1	Promoter
chr19	14008109	14008609	3	CD4 TCM._.MSSA_DU19-01S0003453	2036	RFX1	Distal
chr19	14015676	14016176	19	NK._.MSSA_DU19-01S0003466	9603	RFX1	Distal
chr19	14017700	14018200	16	CD16 Mono._.ANTH_control_BWJ0023	10197	RLN3	Distal
chr19	14019114	14019614	12	B naive._.ANTH_control_BMI0099	8783	RLN3	Distal
chr19	14023479	14023979	25	CD14 Mono._.MSSA_DU19-01S0003509	4418	RLN3	Distal
chr19	14025527	14026027	17	CD16 Mono._.MSSA_DU19-01S0003464	2370	RLN3	Distal
chr19	14026110	14026610	20	CD16 Mono._.ANTH_control_BMI0095	1787	RLN3	Promoter
chr19	14029084	14029584	3	MAIT._.HI_control_AS11-18755	1185	RLN3	Intronic
chr19	14030312	14030812	8	CD4 TCM._.MSSA_DU19-01S0003453	1185	IL27RA	Promoter
chr19	14030830	14031330	4	MAIT._.MSSA_DU19-01S0003464	667	IL27RA	Promoter
chr19	14031440	14031940	26	CD4 TCM._.HI_control_AS09-13278	57	IL27RA	Promoter
chr19	14031959	14032459	29	CD4 TCM._.HI_control_AS09-13278	460	IL27RA	Intronic
chr19	14032875	14033375	2	CD8 TEM._.MRSA_DU19-01S0003989	1376	IL27RA	Intronic
chr19	14041444	14041944	15	NK._.HI_control_AS13-08590	9945	IL27RA	Intronic
chr19	14042220	14042720	5	CD8 TEM._.MSSA_DU19-01S0003527	10721	IL27RA	Exonic
chr19	14042880	14043380	27	NK._.MSSA_DU19-01S0004017	11381	IL27RA	Intronic
chr19	14043470	14043970	2	CD16 Mono._.MSSA_DU19-01S0003464	11971	IL27RA	Intronic
chr19	14044892	14045392	2	NK._.MSSA_DU19-01S0003464	13393	IL27RA	Intronic
chr19	14046991	14047491	4	CD4 TCM._.MSSA_DU19-01S0003466	11917	PALM3	Intronic
chr19	14048509	14049009	22	CD16 Mono._.MSSA_DU19-01S0003492	10399	PALM3	Intronic
chr19	14053064	14053564	2	CD4 TCM._.ANTH_control_BMI0099	5844	PALM3	Distal
chr19	14053839	14054339	2	CD4 TCM._.MSSA_DU19-01S0003492	5069	PALM3	Exonic
chr19	14055032	14055532	3	CD4 TCM._.HI_control_AS09-13278	3876	PALM3	Intronic
chr19	14055637	14056137	3	CD4 TCM._.MSSA_DU19-01S0003453	3271	PALM3	Intronic
chr19	14056633	14057133	2	CD4 Naive._.ANTH_control_BMI0094	2275	PALM3	Exonic
chr19	14057141	14057641	8	NK._.ANTH_control_BMI0101	1767	PALM3	Exonic
chr19	14058105	14058605	3	CD4 TCM._.MSSA_DU19-01S0003466	803	PALM3	Intronic
chr19	14058792	14059292	14	CD4 Naive._.HI_control_AS17-00144	116	PALM3	Intronic
chr19	14059533	14060033	3	CD8 TEM._.MRSA_DU19-01S0004015	623	PALM3	Promoter
chr19	14062074	14062574	2	B memory._.ANTH_control_BWJ0023	3164	PALM3	Distal
chr19	14063079	14063579	2	cDC2._.ANTH_control_BMI0099	4169	PALM3	Distal
chr19	14065612	14066112	2	CD16 Mono._.MSSA_DU19-01S0003527	6673	MISP3	Distal
chr19	14072013	14072513	24	CD14 Mono._.MRSA_DU19-01S0003994	272	MISP3	Promoter
chr19	14072782	14073282	8	CD4 TCM._.MSSA_DU19-01S0003453	155	MIR1199	Exonic
chr19	14073292	14073792	32	CD4 TCM._.HI_control_AS09-13278	665	MIR1199	Exonic
chr19	14073982	14074482	18	CD8 TEM._.MRSA_DU19-01S0003987	1355	MIR1199	Exonic
chr19	14074997	14075497	26	NK._.ANTH_control_BMI0101	2370	MIR1199	Distal
chr19	14076551	14077051	14	CD14 Mono._.MRSA_DU19-01S0003542	3924	MIR1199	Distal
chr19	14078387	14078887	16	CD16 Mono._.ANTH_control_BMI0101	5760	MIR1199	Distal
chr19	14079933	14080433	10	CD16 Mono._.Other	5691	C19orf67	Distal
chr19	14080563	14081063	2	CD8 TEM._.MSSA_DU19-01S0003527	5061	C19orf67	Distal
chr19	14081148	14081648	27	NK._.MSSA_DU19-01S0003462	4476	C19orf67	Distal
chr19	14081869	14082369	12	NK._.MSSA_DU19-01S0003462	3755	C19orf67	Intronic
chr19	14089440	14089940	8	CD8 Naive._.MSSA_DU19-01S0003466	1345	SAMD1	Intronic
chr19	14090021	14090521	25	NK._.ANTH_control_BMI0101	764	SAMD1	Exonic
chr19	14090533	14091033	32	CD4 TCM._.HI_control_AS09-13278	252	SAMD1	Intronic
chr19	14091412	14091912	25	CD4 Naive._.ANTH_control_BMI0093	625	SAMD1	Promoter
chr19	14092008	14092508	10	CD4 Naive._.MRSA_DU19-01S0003978	1221	SAMD1	Promoter
chr19	14093350	14093850	2	MAIT._.MSSA_DU19-01S0003462	2563	SAMD1	Intronic
chr19	14112470	14112970	17	CD14 Mono._.MRSA_DU19-01S0003994	5363	PRKACA	Intronic
chr19	14113046	14113546	4	CD16 Mono._.MSSA_DU19-01S0003453	4787	PRKACA	Intronic
chr19	14114007	14114507	12	CD4 Naive._.MRSA_DU19-01S0003987	3826	PRKACA	Intronic
chr19	14114753	14115253	22	CD16 Mono._.ANTH_control_BWJ0023	3080	PRKACA	Intronic
chr19	14116302	14116802	4	CD4 Naive._.HI_control_AS17-00144	1531	PRKACA	Intronic
chr19	14117071	14117571	15	NK._.MRSA_DU19-01S0004013	762	PRKACA	Intronic
chr19	14117636	14118136	13	MAIT._.MSSA_DU19-01S0003482	197	PRKACA	Intronic
chr19	14118531	14119031	4	cDC2._.ANTH_control_BWJ0023	696	PRKACA	Promoter
chr19	14119158	14119658	2	CD16 Mono._.ANTH_control_BMI0101	1323	PRKACA	Promoter
chr19	14127127	14127627	21	CD16 Mono._.ANTH_control_BMI0101	9292	PRKACA	Intronic
chr19	14127854	14128354	22	CD16 Mono._.ANTH_control_BWJ0023	8851	ASF1B	Intronic
chr19	14130662	14131162	7	CD16 Mono._.MSSA_DU19-01S0003527	6043	ASF1B	Intronic
chr19	14136137	14136637	12	CD16 Mono._.MSSA_DU19-01S0003527	568	ASF1B	Promoter
chr19	14136653	14137153	7	B memory._.MSSA_DU19-01S0003464	52	ASF1B	Promoter
chr19	14137292	14137792	24	NK._.MSSA_DU19-01S0003492	362	LOC100507373	Promoter
chr19	14138914	14139414	2	CD16 Mono._.MRSA_DU19-01S0003987	1984	LOC100507373	Intronic
chr19	14139851	14140351	21	CD16 Mono._.ANTH_control_BMI0095	2921	LOC100507373	Intronic
chr19	14148031	14148531	26	NK._.MSSA_DU19-01S0003492	11101	LOC100507373	Exonic
chr19	14148697	14149197	3	CD4 TCM._.MSSA_DU19-01S0003453	11767	LOC100507373	Exonic
chr19	14149415	14149915	26	CD4 Naive._.HI_control_AS17-00144	12485	LOC100507373	Exonic
chr19	14149991	14150491	5	NK._.ANTH_control_BMI0094	13061	LOC100507373	Exonic
chr19	14151262	14151762	2	CD4 TCM._.MSSA_DU19-01S0003492	14332	LOC100507373	Exonic
chr19	14154339	14154839	10	CD14 Mono._.MSSA_DU19-01S0003453	17409	LOC100507373	Intronic
chr19	14160079	14160579	2	NK._.MSSA_DU19-01S0003462	23149	LOC100507373	Exonic
chr19	14162231	14162731	2	MAIT._.MSSA_DU19-01S0003453	25301	LOC100507373	Intronic
chr19	14163185	14163685	3	CD8 TEM._.MSSA_DU19-01S0003464	26255	LOC100507373	Intronic
chr19	14165865	14166365	23	NK._.MSSA_DU19-01S0003492	28935	LOC100507373	Intronic
chr19	14166368	14166868	9	MAIT._.ANTH_control_BMI0101	29438	LOC100507373	Intronic
chr19	14167351	14167851	4	cDC2._.ANTH_control_BMI0099	30421	LOC100507373	Intronic
chr19	14171818	14172318	2	NK._.MSSA_DU19-01S0003492	34118	ADGRL1	Intronic
chr19	14183527	14184027	3	CD4 Naive._.MSSA_DU19-01S0004017	22409	ADGRL1	Intronic
chr19	14187453	14187953	13	CD14 Mono._.MSSA_DU19-01S0003509	18483	ADGRL1	Intronic
chr19	14190419	14190919	20	CD4 TCM._.MRSA_DU19-01S0003994	15517	ADGRL1	Intronic
chr19	14191270	14191770	7	CD16 Mono._.ANTH_control_BMI0101	14666	ADGRL1	Intronic
chr19	14195972	14196472	30	CD4 TCM._.MRSA_DU19-01S0003989	9964	ADGRL1	Intronic
chr19	14196540	14197040	2	MAIT._.MSSA_DU19-01S0003462	9396	ADGRL1	Intronic
chr19	14197919	14198419	2	CD8 TEM._.MSSA_DU19-01S0003462	8017	ADGRL1	Intronic
chr19	14200127	14200627	19	NK._.ANTH_control_BMI0101	5809	ADGRL1	Intronic
chr19	14202748	14203248	2	CD16 Mono._.ANTH_control_BMI0095	3188	ADGRL1	Intronic
chr19	14203258	14203758	7	CD4 Naive._.HI_control_AS17-00144	2678	ADGRL1	Intronic
chr19	14204798	14205298	2	MAIT._.MSSA_DU19-01S0003453	1138	ADGRL1	Intronic
chr19	14205431	14205931	8	MAIT._.HI_control_AS11-18755	505	ADGRL1	Intronic
chr19	14206598	14207098	25	NK._.MSSA_DU19-01S0003464	660	ADGRL1	Promoter
chr19	14207102	14207602	27	NK._.ANTH_control_BMI0101	1164	ADGRL1	Promoter
chr19	14207637	14208137	21	NK._.ANTH_control_BMI0101	1699	ADGRL1	Promoter
chr19	14209400	14209900	4	CD4 Naive._.ANTH_control_BMI0093	3462	ADGRL1	Distal
chr19	14216537	14217037	2	CD4 Naive._.ANTH_control_BMI0093	10599	ADGRL1	Distal
chr19	14217285	14217785	32	CD4 TCM._.ANTH_control_BWJ0023	11347	ADGRL1	Distal
chr19	14217833	14218333	5	CD8 TEM._.ANTH_control_BMI0099	11895	ADGRL1	Distal
chr19	14219422	14219922	6	CD8 TEM._.MSSA_DU19-01S0003492	13484	ADGRL1	Distal
chr19	14220325	14220825	3	NK._.MSSA_DU19-01S0004017	14387	ADGRL1	Distal
chr19	14221358	14221858	27	CD4 Naive._.ANTH_control_BMI0093	15420	ADGRL1	Distal
chr19	14222767	14223267	2	CD4 TCM._.HI_control_AS11-18755	16829	ADGRL1	Distal
chr19	14235494	14235994	6	CD8 TEM._.MRSA_DU19-01S0004015	29556	ADGRL1	Distal
chr19	14237500	14238000	9	MAIT._.MSSA_DU19-01S0003466	31562	ADGRL1	Distal
chr19	14241441	14241941	2	B naive._.HI_control_AS11-18755	35503	ADGRL1	Distal
chr19	14242318	14242818	2	CD8 TEM._.HI_control_AS09-13278	36380	ADGRL1	Distal
chr19	14246884	14247384	2	CD16 Mono._.ANTH_control_BMI0099	40946	ADGRL1	Distal
chr19	14247718	14248218	13	NK._.MSSA_DU19-01S0003462	41780	ADGRL1	Distal
chr19	14248532	14249032	21	CD4 TCM._.MSSA_DU19-01S0003453	42594	ADGRL1	Distal
chr19	14249310	14249810	10	NK._.MRSA_DU19-01S0003542	43372	ADGRL1	Distal
chr19	14272248	14272748	2	CD4 TCM._.HI_control_AS09-13278	61244	LINC01842	Distal
chr19	14274202	14274702	11	NK._.MRSA_DU19-01S0004015	59290	LINC01842	Distal
chr19	14274765	14275265	27	NK._.MSSA_DU19-01S0003466	58727	LINC01842	Distal
chr19	14277936	14278436	2	NK._.MSSA_DU19-01S0003515	55556	LINC01842	Distal
chr19	14283637	14284137	23	NK._.MSSA_DU19-01S0003492	49855	LINC01842	Distal
chr19	14288764	14289264	12	CD4 Naive._.ANTH_control_BMI0099	44728	LINC01842	Distal
chr19	14292595	14293095	2	CD16 Mono._.ANTH_control_BMI0101	40897	LINC01842	Distal
chr19	14293457	14293957	4	CD16 Mono._.MRSA_DU19-01S0003542	40035	LINC01842	Distal
chr19	14294973	14295473	10	CD16 Mono._.MSSA_DU19-01S0003482	38519	LINC01842	Distal
chr19	14309340	14309840	19	CD16 Mono._.Other	24152	LINC01842	Intronic
chr19	14309902	14310402	14	CD16 Mono._.ANTH_control_BWJ0023	23590	LINC01842	Intronic
chr19	14318827	14319327	4	CD14 Mono._.MSSA_DU19-01S0003462	14665	LINC01842	Intronic
chr19	14333507	14334007	8	CD4 TCM._.MSSA_DU19-01S0003453	13	LINC01842	Promoter
chr19	14334126	14334626	19	CD8 TEM._.MSSA_DU19-01S0003492	632	LINC01842	Intronic
chr19	14334724	14335224	12	CD4 TCM._.MRSA_DU19-01S0003992	1230	LINC01842	Intronic
chr19	14337423	14337923	17	CD4 TCM._.HI_control_AS17-00144	3929	LINC01842	Intronic
chr19	14343574	14344074	11	CD16 Mono._.MSSA_DU19-01S0003492	10080	LINC01842	Exonic
chr19	14346196	14346696	12	CD16 Mono._.ANTH_control_BMI0101	12702	LINC01842	Intronic
chr19	14347778	14348278	4	CD16 Mono._.MRSA_DU19-01S0003987	14284	LINC01842	Intronic
chr19	14348372	14348872	25	NK._.MSSA_DU19-01S0003466	14878	LINC01842	Intronic
chr19	14349321	14349821	7	CD4 TCM._.MSSA_DU19-01S0003492	15827	LINC01842	Intronic
chr19	14353250	14353750	31	CD4 TCM._.MSSA_DU19-01S0003466	16695	LINC01841	Intronic
chr19	14354604	14355104	2	CD8 TEM._.MRSA_DU19-01S0004015	15341	LINC01841	Intronic
chr19	14355653	14356153	17	CD14 Mono._.MSSA_DU19-01S0003515	14292	LINC01841	Intronic
chr19	14356203	14356703	3	Platelet._.MRSA_DU19-01S0004015	13742	LINC01841	Intronic
chr19	14361610	14362110	29	CD8 TEM._.MRSA_DU19-01S0004015	8335	LINC01841	Intronic
chr19	14362268	14362768	3	CD16 Mono._.MRSA_DU19-01S0003987	7677	LINC01841	Intronic
chr19	14363098	14363598	21	NK._.ANTH_control_BMI0101	6847	LINC01841	Intronic
chr19	14363627	14364127	20	CD4 TCM._.MSSA_DU19-01S0004017	6318	LINC01841	Exonic
chr19	14364455	14364955	4	CD8 TEM._.MSSA_DU19-01S0003509	5490	LINC01841	Intronic
chr19	14366535	14367035	30	CD4 Naive._.HI_control_AS17-00144	3410	LINC01841	Intronic
chr19	14367260	14367760	2	NK._.MSSA_DU19-01S0003466	2685	LINC01841	Intronic
chr19	14367946	14368446	22	CD16 Mono._.MRSA_DU19-01S0003987	1999	LINC01841	Intronic
chr19	14368578	14369078	13	CD16 Mono._.MRSA_DU19-01S0003987	1367	LINC01841	Intronic
chr19	14369125	14369625	9	NK._.MSSA_DU19-01S0003482	820	LINC01841	Intronic
chr19	14369701	14370201	27	NK._.MSSA_DU19-01S0004017	244	LINC01841	Exonic
chr19	14370465	14370965	31	CD8 TEM._.HI_control_AS13-08590	518	LINC01841	Promoter
chr19	14371218	14371718	5	CD8 TEM._.MRSA_DU19-01S0003994	1271	LINC01841	Promoter
chr19	14372336	14372836	22	CD16 Mono._.ANTH_control_BMI0101	2389	LINC01841	Distal
chr19	14373402	14373902	6	CD16 Mono._.MRSA_DU19-01S0003987	3455	LINC01841	Distal
chr19	14374468	14374968	3	CD14 Mono._.MRSA_DU19-01S0003994	4521	LINC01841	Distal
chr19	14375087	14375587	22	CD16 Mono._.MSSA_DU19-01S0003453	5140	LINC01841	Distal
chr19	14375711	14376211	13	NK._.ANTH_control_BMI0101	4539	ADGRE5	Distal
chr19	14376715	14377215	2	CD4 Naive._.ANTH_control_BMI0093	3535	ADGRE5	Distal
chr19	14377788	14378288	7	B naive._.ANTH_control_BMI0094	2462	ADGRE5	Distal
chr19	14379194	14379694	5	CD16 Mono._.MSSA_DU19-01S0003464	1056	ADGRE5	Promoter
chr19	14379752	14380252	14	CD4 TCM._.MRSA_DU19-01S0004015	498	ADGRE5	Promoter
chr19	14380474	14380974	22	CD4 Naive._.MRSA_DU19-01S0003987	222	ADGRE5	Intronic
chr19	14380985	14381485	13	MAIT._.HI_control_AS11-18755	733	ADGRE5	Exonic
chr19	14381967	14382467	22	CD16 Mono._.ANTH_control_BMI0101	1715	ADGRE5	Intronic
chr19	14382833	14383333	23	NK._.ANTH_control_BMI0101	2581	ADGRE5	Intronic
chr19	14383388	14383888	20	CD16 Mono._.ANTH_control_BMI0094	3136	ADGRE5	Intronic
chr19	14383903	14384403	21	CD16 Mono._.MRSA_DU19-01S0003978	3651	ADGRE5	Intronic
chr19	14384440	14384940	10	CD16 Mono._.ANTH_control_BMI0094	4188	ADGRE5	Intronic
chr19	14385393	14385893	25	CD8 TEM._.HI_control_AS14-03700	5141	ADGRE5	Intronic
chr19	14386369	14386869	17	NK._.MRSA_DU19-01S0003549	6117	ADGRE5	Intronic
chr19	14387133	14387633	3	CD16 Mono._.ANTH_control_BMI0101	6881	ADGRE5	Intronic
chr19	14388071	14388571	2	MAIT._.MSSA_DU19-01S0003464	7819	ADGRE5	Intronic
chr19	14388838	14389338	11	CD14 Mono._.MSSA_DU19-01S0003482	8586	ADGRE5	Intronic
chr19	14389443	14389943	4	CD16 Mono._.ANTH_control_BMI0101	9191	ADGRE5	Intronic
chr19	14390153	14390653	3	CD16 Mono._.MSSA_DU19-01S0003482	9901	ADGRE5	Intronic
chr19	14390701	14391201	2	CD4 TCM._.MRSA_DU19-01S0003542	10449	ADGRE5	Exonic
chr19	14391410	14391910	2	CD4 TCM._.MRSA_DU19-01S0003994	11158	ADGRE5	Intronic
chr19	14392003	14392503	2	CD16 Mono._.MSSA_DU19-01S0003482	11751	ADGRE5	Intronic
chr19	14393307	14393807	2	CD14 Mono._.MSSA_DU19-01S0003515	13055	ADGRE5	Intronic
chr19	14394141	14394641	11	CD8 TEM._.HI_control_AS13-08590	13889	ADGRE5	Intronic
chr19	14394670	14395170	4	NK._.HI_control_AS13-08590	14418	ADGRE5	Intronic
chr19	14395591	14396091	10	CD8 TEM._.HI_control_AS13-08590	15339	ADGRE5	Intronic
chr19	14396366	14396866	7	CD16 Mono._.MRSA_DU19-01S0003542	16114	ADGRE5	Intronic
chr19	14398150	14398650	4	CD16 Mono._.MRSA_DU19-01S0003987	17898	ADGRE5	Intronic
chr19	14398984	14399484	2	CD4 TCM._.MSSA_DU19-01S0003492	18732	ADGRE5	Intronic
chr19	14399719	14400219	2	CD8 TEM._.MRSA_DU19-01S0003987	19413	DDX39A	Intronic
chr19	14400851	14401351	14	B naive._.HI_control_AS11-18755	18281	DDX39A	Intronic
chr19	14401685	14402185	4	CD14 Mono._.ANTH_control_BMI0094	17447	DDX39A	Intronic
chr19	14402245	14402745	29	CD14 Mono._.MSSA_DU19-01S0003482	16887	DDX39A	Intronic
chr19	14402817	14403317	2	CD16 Mono._.MRSA_DU19-01S0003987	16315	DDX39A	Intronic
chr19	14403591	14404091	3	CD16 Mono._.MRSA_DU19-01S0003987	15541	DDX39A	Intronic
chr19	14404205	14404705	11	CD8 TEM._.HI_control_AS13-08590	14927	DDX39A	Exonic
chr19	14404892	14405392	6	CD16 Mono._.MRSA_DU19-01S0003987	14240	DDX39A	Intronic
chr19	14405468	14405968	12	NK._.MSSA_DU19-01S0003492	13664	DDX39A	Intronic
chr19	14406049	14406549	27	NK._.MRSA_DU19-01S0003542	13083	DDX39A	Intronic
chr19	14406825	14407325	7	CD8 TEM._.HI_control_AS13-08590	12307	DDX39A	Exonic
chr19	14407347	14407847	3	MAIT._.MSSA_DU19-01S0003453	11785	DDX39A	Intronic
chr19	14408067	14408567	17	CD16 Mono._.ANTH_control_BMI0094	11065	DDX39A	Exonic
chr19	14408668	14409168	15	CD4 TCM._.MRSA_DU19-01S0003992	10464	DDX39A	Exonic
chr19	14409525	14410025	31	CD8 TEM._.MRSA_DU19-01S0004015	9607	DDX39A	Exonic
chr19	14410075	14410575	29	CD8 TEM._.HI_control_AS09-13278	9057	DDX39A	Exonic
chr19	14410654	14411154	17	CD8 TEM._.MRSA_DU19-01S0003987	8478	DDX39A	Exonic
chr19	14411325	14411825	14	CD16 Mono._.ANTH_control_BMI0095	7807	DDX39A	Exonic
chr19	14412053	14412553	5	B naive._.MSSA_DU19-01S0003507	7079	DDX39A	Intronic
chr19	14412730	14413230	17	NK._.MSSA_DU19-01S0003492	6402	DDX39A	Exonic
chr19	14413244	14413744	14	CD16 Mono._.ANTH_control_BMI0093	5888	DDX39A	Intronic
chr19	14413969	14414469	10	CD16 Mono._.ANTH_control_BMI0101	5163	DDX39A	Intronic
chr19	14414857	14415357	22	CD8 TEM._.MRSA_DU19-01S0003994	4275	DDX39A	Intronic
chr19	14415929	14416429	11	CD8 TEM._.MSSA_DU19-01S0003527	3203	DDX39A	Intronic
chr19	14416941	14417441	4	cDC2._.ANTH_control_BMI0099	2191	DDX39A	Intronic
chr19	14417539	14418039	8	NK._.ANTH_control_BMI0101	1593	DDX39A	Intronic
chr19	14418062	14418562	27	NK._.MSSA_DU19-01S0003492	1070	DDX39A	Intronic
chr19	14418653	14419153	4	NK._.MSSA_DU19-01S0003466	479	DDX39A	Intronic
chr19	14419179	14419679	27	NK._.MSSA_DU19-01S0003462	45	DDX39A	Promoter
chr19	14419769	14420269	2	CD8 TEM._.ANTH_control_BMI0101	635	DDX39A	Promoter
chr19	14423379	14423879	2	NK._.MRSA_DU19-01S0004013	4245	DDX39A	Distal
chr19	14431796	14432296	27	NK._.ANTH_control_BMI0101	1006	PKN1	Promoter
chr19	14432561	14433061	18	CD8 TEM._.MRSA_DU19-01S0004015	241	PKN1	Promoter
chr19	14433487	14433987	26	CD4 Naive._.HI_control_AS17-00144	683	PKN1	Intronic
chr19	14434087	14434587	25	CD8 TEM._.MSSA_DU19-01S0003509	1283	PKN1	Intronic
chr19	14435012	14435512	22	CD16 Mono._.ANTH_control_BWJ0023	2208	PKN1	Intronic
chr19	14437282	14437782	3	CD16 Mono._.MSSA_DU19-01S0003464	4478	PKN1	Intronic
chr19	14438097	14438597	17	CD8 TEM._.HI_control_AS14-03700	5293	PKN1	Intronic
chr19	14438906	14439406	14	CD16 Mono._.MSSA_DU19-01S0003453	6102	PKN1	Intronic
chr19	14439967	14440467	22	CD16 Mono._.MSSA_DU19-01S0003482	7163	PKN1	Intronic
chr19	14440738	14441238	5	NK._.MSSA_DU19-01S0003492	7934	PKN1	Intronic
chr19	14441481	14441981	17	NK._.ANTH_control_BMI0095	8677	PKN1	Intronic
chr19	14450311	14450811	21	CD16 Mono._.MRSA_DU19-01S0004015	17507	PKN1	Intronic
chr19	14459645	14460145	27	NK._.ANTH_control_BWJ0023	15466	PTGER1	Intronic
chr19	14462330	14462830	13	CD16 Mono._.ANTH_control_BWJ0023	12781	PTGER1	Intronic
chr19	14467643	14468143	2	CD4 Naive._.MRSA_DU19-01S0003992	7468	PTGER1	Exonic
chr19	14469263	14469763	3	CD4 TCM._.HI_control_AS09-13278	5848	PTGER1	Exonic
chr19	14470206	14470706	2	CD4 Naive._.HI_control_AS17-00144	4905	PTGER1	Intronic
chr19	14470975	14471475	4	CD4 TCM._.MRSA_DU19-01S0003978	4136	PTGER1	Exonic
chr19	14471574	14472074	4	NK._.ANTH_control_BMI0095	3537	PTGER1	Exonic
chr19	14472097	14472597	27	CD4 Naive._.HI_control_AS17-00144	3014	PTGER1	Distal
chr19	14472616	14473116	4	CD4 Naive._.HI_control_AS11-18755	2495	PTGER1	Intronic
chr19	14473444	14473944	18	NK._.MSSA_DU19-01S0003507	1667	PTGER1	Exonic
chr19	14474023	14474523	2	B naive._.ANTH_control_BMI0095	1088	PTGER1	Exonic
chr19	14474620	14475120	7	NK._.ANTH_control_BMI0101	491	PTGER1	Intronic
chr19	14475149	14475649	13	CD4 Naive._.HI_control_AS17-00144	36	PTGER1	Promoter
chr19	14475736	14476236	17	NK._.MSSA_DU19-01S0003492	623	PTGER1	Promoter
chr19	14476639	14477139	25	NK._.MSSA_DU19-01S0003492	1526	PTGER1	Promoter
chr19	14479485	14479985	2	CD8 TEM._.MRSA_DU19-01S0004011	4372	PTGER1	Exonic
chr19	14479989	14480489	27	NK._.MSSA_DU19-01S0003492	4876	PTGER1	Exonic
chr19	14486331	14486831	29	CD8 TEM._.MRSA_DU19-01S0004015	9567	GIPC1	Intronic
chr19	14494740	14495240	4	CD8 TEM._.ANTH_control_BMI0099	1158	GIPC1	Intronic
chr19	14495283	14495783	7	NK._.MRSA_DU19-01S0004013	615	GIPC1	Intronic
chr19	14495900	14496400	32	CD4 TCM._.HI_control_AS09-13278	0	GIPC1	Promoter
chr19	14496428	14496928	7	NK._.MSSA_DU19-01S0003462	528	GIPC1	Promoter
chr19	14497548	14498048	5	CD14 Mono._.MRSA_DU19-01S0003542	1648	GIPC1	Promoter
chr19	14505353	14505853	25	CD4 Naive._.ANTH_control_BMI0099	9453	GIPC1	Distal
chr19	14505885	14506385	6	CD16 Mono._.MSSA_DU19-01S0003492	9985	GIPC1	Distal
chr19	14506879	14507379	32	CD4 TCM._.ANTH_control_BWJ0023	9955	TECR	Distal
chr19	14507736	14508236	21	CD16 Mono._.MSSA_DU19-01S0003492	9098	TECR	Distal
chr19	14508246	14508746	10	CD4 Naive._.MSSA_DU19-01S0003464	8588	TECR	Distal
chr19	14509596	14510096	15	CD14 Mono._.MRSA_DU19-01S0004015	7238	TECR	Distal
chr19	14510124	14510624	11	CD14 Mono._.MSSA_DU19-01S0003462	6710	TECR	Distal
chr19	14510766	14511266	22	CD16 Mono._.MSSA_DU19-01S0003453	6068	TECR	Distal
chr19	14511402	14511902	2	CD8 TEM._.MSSA_DU19-01S0003509	5432	TECR	Distal
chr19	14512100	14512600	4	CD4 Naive._.MSSA_DU19-01S0003462	4734	TECR	Distal
chr19	14512826	14513326	15	CD4 TCM._.MSSA_DU19-01S0003464	4008	TECR	Distal
chr19	14513327	14513827	15	CD4 TCM._.MRSA_DU19-01S0003989	3507	TECR	Distal
chr19	14514087	14514587	10	CD4 Naive._.MRSA_DU19-01S0003989	2747	TECR	Distal
chr19	14514670	14515170	9	CD4 Naive._.HI_control_AS17-00144	2164	TECR	Exonic
chr19	14515332	14515832	5	CD4 Naive._.MSSA_DU19-01S0003462	1502	TECR	Promoter
chr19	14516092	14516592	8	CD4 Naive._.MSSA_DU19-01S0003453	742	TECR	Promoter
chr19	14516998	14517498	18	CD8 TEM._.MRSA_DU19-01S0004015	162	TECR	Exonic
chr19	14517737	14518237	21	CD16 Mono._.MSSA_DU19-01S0003453	901	TECR	Intronic
chr19	14518296	14518796	13	MAIT._.ANTH_control_BMI0101	1460	TECR	Intronic
chr19	14519890	14520390	18	CD14 Mono._.MSSA_DU19-01S0003462	3054	TECR	Intronic
chr19	14521441	14521941	2	CD8 TEM._.HI_control_AS13-08590	4605	TECR	Intronic
chr19	14522031	14522531	31	CD8 TEM._.HI_control_AS13-08590	5195	TECR	Intronic
chr19	14522588	14523088	5	MAIT._.HI_control_AS11-18755	5752	TECR	Intronic
chr19	14523112	14523612	27	CD4 TCM._.HI_control_AS09-13278	6180	MIR639	Intronic
chr19	14528686	14529186	11	CD16 Mono._.ANTH_control_BMI0094	606	MIR639	Promoter
chr19	14529201	14529701	22	CD16 Mono._.MRSA_DU19-01S0003987	91	MIR639	Promoter
chr19	14529992	14530492	25	CD4 Naive._.MSSA_DU19-01S0003462	471	DNAJB1	Promoter
chr19	14532197	14532697	13	CD16 Mono._.MSSA_DU19-01S0003482	2676	DNAJB1	Exonic
chr19	14536981	14537481	3	Platelet._.MRSA_DU19-01S0003542	7460	DNAJB1	Intronic
chr19	14542565	14543065	16	CD14 Mono._.MSSA_DU19-01S0003464	13044	DNAJB1	Intronic
chr19	14551334	14551834	22	CD16 Mono._.MSSA_DU19-01S0003453	20477	NDUFB7	Intronic
chr19	14554336	14554836	3	MAIT._.MSSA_DU19-01S0003464	17475	NDUFB7	Intronic
chr19	14555963	14556463	11	NK._.MSSA_DU19-01S0003527	15848	NDUFB7	Intronic
chr19	14556582	14557082	27	NK._.HI_control_AS17-00144	15229	NDUFB7	Intronic
chr19	14558111	14558611	9	NK._.ANTH_control_BWJ0023	13700	NDUFB7	Intronic
chr19	14558768	14559268	3	NK._.ANTH_control_BMI0099	13043	NDUFB7	Intronic
chr19	14561133	14561633	2	NK._.MSSA_DU19-01S0003482	10678	NDUFB7	Intronic
chr19	14561838	14562338	26	NK._.MSSA_DU19-01S0003462	9973	NDUFB7	Exonic
chr19	14563585	14564085	2	CD4 Naive._.HI_control_AS11-18755	8226	NDUFB7	Exonic
chr19	14564246	14564746	25	CD8 TEM._.MRSA_DU19-01S0003994	7565	NDUFB7	Intronic
chr19	14564781	14565281	3	NK._.MSSA_DU19-01S0003462	7030	NDUFB7	Exonic
chr19	14565315	14565815	4	NK._.MSSA_DU19-01S0003482	6496	NDUFB7	Intronic
chr19	14566690	14567190	17	NK._.ANTH_control_BMI0101	5121	NDUFB7	Intronic
chr19	14567424	14567924	2	NK._.MSSA_DU19-01S0003466	4387	NDUFB7	Intronic
chr19	14571208	14571708	2	CD4 Naive._.HI_control_AS17-00144	603	NDUFB7	Intronic
chr19	14571879	14572379	27	NK._.MSSA_DU19-01S0003466	66	NDUFB7	Promoter
chr19	14573038	14573538	2	CD4 TCM._.MSSA_DU19-01S0003462	1225	NDUFB7	Promoter
chr19	14574203	14574703	22	CD16 Mono._.ANTH_control_BMI0095	2390	NDUFB7	Distal
chr19	14576307	14576807	2	B naive._.MSSA_DU19-01S0003466	4494	NDUFB7	Distal
chr19	14577167	14577667	8	B naive._.ANTH_control_BMI0099	5354	NDUFB7	Distal
chr19	14577692	14578192	14	B naive._.MSSA_DU19-01S0003464	5141	CLEC17A	Distal
chr19	14580400	14580900	3	CD8 TEM._.MRSA_DU19-01S0004015	2433	CLEC17A	Distal
chr19	14582804	14583304	16	B naive._.ANTH_control_BWJ0023	29	CLEC17A	Promoter
chr19	14583478	14583978	3	B naive._.ANTH_control_BMI0095	643	CLEC17A	Intronic
chr19	14585097	14585597	26	CD14 Mono._.MSSA_DU19-01S0003527	2262	CLEC17A	Intronic
chr19	14589476	14589976	10	CD14 Mono._.MSSA_DU19-01S0003527	6641	CLEC17A	Intronic
chr19	14591339	14591839	9	B naive._.ANTH_control_BMI0094	8504	CLEC17A	Intronic
chr19	14593100	14593600	4	CD16 Mono._.MSSA_DU19-01S0003509	10265	CLEC17A	Intronic
chr19	14595715	14596215	2	CD8 TEM._.ANTH_control_BMI0101	12880	CLEC17A	Intronic
chr19	14603922	14604422	16	B naive._.Other	21087	CLEC17A	Intronic
chr19	14605215	14605715	13	B naive._.MSSA_DU19-01S0003515	22380	CLEC17A	Intronic
chr19	14610926	14611426	4	CD16 Mono._.MSSA_DU19-01S0003492	28091	CLEC17A	Distal
chr19	14613364	14613864	12	B naive._.MSSA_DU19-01S0003515	30529	CLEC17A	Distal
chr19	14613959	14614459	29	CD14 Mono._.MRSA_DU19-01S0003994	31124	CLEC17A	Distal
chr19	14614564	14615064	2	B naive._.MRSA_DU19-01S0003989	31729	CLEC17A	Distal
chr19	14615821	14616321	13	CD16 Mono._.ANTH_control_BMI0094	32986	CLEC17A	Distal
chr19	14616421	14616921	20	CD16 Mono._.MSSA_DU19-01S0003482	33586	CLEC17A	Distal
chr19	14632234	14632734	14	CD14 Mono._.MRSA_DU19-01S0004015	49399	CLEC17A	Intronic
chr19	14655740	14656240	6	CD14 Mono._.HI_control_AS11-18755	33810	ZNF333	Intronic
chr19	14661424	14661924	18	CD16 Mono._.ANTH_control_BWJ0023	28126	ZNF333	Intronic
chr19	14668006	14668506	12	B naive._.HI_control_AS11-18755	21544	ZNF333	Intronic
chr19	14672218	14672718	22	CD16 Mono._.MSSA_DU19-01S0003527	17332	ZNF333	Intronic
chr19	14672923	14673423	2	MAIT._.MSSA_DU19-01S0003482	16627	ZNF333	Intronic
chr19	14673954	14674454	11	CD16 Mono._.ANTH_control_BMI0101	15596	ZNF333	Intronic
chr19	14674725	14675225	22	CD14 Mono._.MRSA_DU19-01S0003549	14825	ZNF333	Exonic
chr19	14675797	14676297	8	CD14 Mono._.MSSA_DU19-01S0003462	13753	ZNF333	Intronic
chr19	14676730	14677230	12	MAIT._.ANTH_control_BWJ0023	12820	ZNF333	Intronic
chr19	14677413	14677913	5	MAIT._.MSSA_DU19-01S0003466	12137	ZNF333	Intronic
chr19	14683379	14683879	13	MAIT._.ANTH_control_BMI0101	6171	ZNF333	Intronic
chr19	14685623	14686123	2	CD16 Mono._.MRSA_DU19-01S0003549	3927	ZNF333	Intronic
chr19	14686342	14686842	2	CD4 Naive._.HI_control_AS17-00144	3208	ZNF333	Intronic
chr19	14689513	14690013	31	CD8 TEM._.HI_control_AS13-08590	37	ZNF333	Promoter
chr19	14690048	14690548	5	CD14 Mono._.MRSA_DU19-01S0003989	270	ADGRE3	Promoter
chr19	14706475	14706975	2	CD16 Mono._.MRSA_DU19-01S0003978	16697	ADGRE3	Exonic
chr19	14733799	14734299	4	CD16 Mono._.ANTH_control_BMI0101	44021	ADGRE3	Exonic
chr19	14766497	14766997	5	CD16 Mono._.MRSA_DU19-01S0003987	11793	ADGRE2	Intronic
chr19	14775797	14776297	20	CD16 Mono._.MSSA_DU19-01S0003464	2493	ADGRE2	Intronic
chr19	14776578	14777078	29	CD14 Mono._.MSSA_DU19-01S0003509	1712	ADGRE2	Exonic
chr19	14780755	14781255	2	CD16 Mono._.ANTH_control_BMI0101	2463	ADGRE2	Distal
chr19	14782913	14783413	3	Platelet._.MRSA_DU19-01S0003542	4621	ADGRE2	Distal
chr19	14783536	14784036	15	CD16 Mono._.MRSA_DU19-01S0003987	5244	ADGRE2	Distal
chr19	14784179	14784679	8	CD16 Mono._.MSSA_DU19-01S0003453	5887	ADGRE2	Distal
chr19	14785084	14785584	31	CD14 Mono._.MSSA_DU19-01S0003515	6792	ADGRE2	Distal
chr19	14786230	14786730	5	B naive._.ANTH_control_BMI0094	7938	ADGRE2	Distal
chr19	14787102	14787602	15	CD16 Mono._.MSSA_DU19-01S0003515	8810	ADGRE2	Distal
chr19	14795301	14795801	24	CD14 Mono._.MRSA_DU19-01S0003994	4659	OR7C1	Distal
chr19	14821929	14822429	9	CD16 Mono._.MSSA_DU19-01S0003482	6119	OR7A5	Distal
chr19	14885056	14885556	2	CD16 Mono._.MSSA_DU19-01S0003509	3853	OR7A17	Distal
chr19	14888563	14889063	7	B memory._.ANTH_control_BWJ0023	7360	OR7A17	Distal
chr19	14890960	14891460	2	CD16 Mono._.Other	9757	OR7A17	Distal
chr19	14893368	14893868	2	CD8 TEM._.MRSA_DU19-01S0003994	12165	OR7A17	Distal
chr19	14943496	14943996	25	CD14 Mono._.MSSA_DU19-01S0003462	2256	OR7C2	Distal
chr19	14944203	14944703	2	CD14 Mono._.MSSA_DU19-01S0003509	2963	OR7C2	Distal
chr19	14979692	14980192	3	B naive._.ANTH_control_BMI0093	30801	CCDC105	Exonic
chr19	15021332	15021832	2	NK._.ANTH_control_BMI0101	1407	SLC1A6	Intronic
chr19	15091809	15092309	21	NK._.ANTH_control_BMI0101	5078	OR1I1	Distal
chr19	15101425	15101925	14	CD4 TCM._.MSSA_DU19-01S0003462	5727	SYDE1	Distal
chr19	15106840	15107340	2	CD16 Mono._.MSSA_DU19-01S0003482	312	SYDE1	Promoter
chr19	15107460	15107960	2	CD8 TEM._.MSSA_DU19-01S0003462	306	SYDE1	Intronic
chr19	15108281	15108781	2	NK._.ANTH_control_BMI0101	1127	SYDE1	Intronic
chr19	15112583	15113083	2	CD4 Naive._.MSSA_DU19-01S0004017	5429	SYDE1	Intronic
chr19	15123853	15124353	3	CD8 TEM._.MRSA_DU19-01S0004015	1681	ILVBL	Intronic
chr19	15124482	15124982	9	NK._.ANTH_control_BMI0101	1052	ILVBL	Exonic
chr19	15124986	15125486	31	CD4 TCM._.MSSA_DU19-01S0003453	548	ILVBL	Exonic
chr19	15125549	15126049	22	CD16 Mono._.MRSA_DU19-01S0003978	13	ILVBL	Promoter
chr19	15129795	15130295	19	CD4 Naive._.MSSA_DU19-01S0003453	4259	ILVBL	Distal
chr19	15149698	15150198	12	CD16 Mono._.ANTH_control_BMI0101	24162	ILVBL	Distal
chr19	15150344	15150844	22	CD4 TCM._.HI_control_AS14-03700	24808	ILVBL	Distal
chr19	15153963	15154463	3	CD8 Naive._.ANTH_control_BMI0099	25136	MIR6795	Distal
chr19	15172753	15173253	4	CD16 Mono._.ANTH_control_BMI0101	6346	MIR6795	Intronic
chr19	15173717	15174217	4	CD16 Mono._.ANTH_control_BMI0093	5382	MIR6795	Intronic
chr19	15177436	15177936	22	CD16 Mono._.MSSA_DU19-01S0003482	1663	MIR6795	Exonic
chr19	15180878	15181378	2	CD16 Mono._.MSSA_DU19-01S0003464	1777	MIR6795	Promoter
chr19	15187543	15188043	2	NK._.MSSA_DU19-01S0003509	8442	MIR6795	Intronic
chr19	15195233	15195733	17	CD14 Mono._.MSSA_DU19-01S0003509	5497	NOTCH3	Intronic
chr19	15196289	15196789	2	CD14 Mono._.MRSA_DU19-01S0003994	4441	NOTCH3	Intronic
chr19	15197149	15197649	13	CD14 Mono._.MRSA_DU19-01S0003994	3581	NOTCH3	Intronic
chr19	15199993	15200493	2	CD4 Naive._.MRSA_DU19-01S0003987	737	NOTCH3	Intronic
chr19	15200756	15201256	3	CD4 Naive._.ANTH_control_BMI0093	24	NOTCH3	Promoter
chr19	15201614	15202114	2	NK._.ANTH_control_BMI0099	882	NOTCH3	Promoter
chr19	15202738	15203238	2	CD16 Mono._.MSSA_DU19-01S0003482	2006	NOTCH3	Distal
chr19	15209000	15209500	3	CD14 Mono._.MSSA_DU19-01S0003464	8268	NOTCH3	Distal
chr19	15210182	15210682	31	CD14 Mono._.MSSA_DU19-01S0003482	9450	NOTCH3	Distal
chr19	15212651	15213151	14	CD16 Mono._.MSSA_DU19-01S0003515	11919	NOTCH3	Distal
chr19	15222761	15223261	8	CD16 Mono._.MRSA_DU19-01S0004015	10423	EPHX3	Distal
chr19	15223285	15223785	22	CD16 Mono._.MSSA_DU19-01S0003492	9899	EPHX3	Distal
chr19	15223950	15224450	12	CD16 Mono._.MSSA_DU19-01S0003515	9234	EPHX3	Distal
chr19	15227732	15228232	2	CD4 Naive._.MRSA_DU19-01S0003987	5452	EPHX3	Intronic
chr19	15229325	15229825	2	CD4 Naive._.MRSA_DU19-01S0003987	3859	EPHX3	Intronic
chr19	15231278	15231778	13	CD14 Mono._.ANTH_control_BWJ0023	1906	EPHX3	Intronic
chr19	15231862	15232362	3	CD8 TEM._.MRSA_DU19-01S0004015	1322	EPHX3	Exonic
chr19	15232867	15233367	17	CD16 Mono._.ANTH_control_BMI0101	317	EPHX3	Intronic
chr19	15233454	15233954	22	CD16 Mono._.MSSA_DU19-01S0003492	268	EPHX3	Promoter
chr19	15236449	15236949	3	CD4 TCM._.ANTH_control_BMI0101	3263	EPHX3	Exonic
chr19	15239608	15240108	2	CD8 TEM._.MRSA_DU19-01S0004015	6422	EPHX3	Intronic
chr19	15240686	15241186	2	CD8 TEM._.MRSA_DU19-01S0004015	7500	EPHX3	Intronic
chr19	15242496	15242996	3	CD4 TCM._.HI_control_AS14-03700	9310	EPHX3	Intronic
chr19	15243543	15244043	2	CD4 Naive._.ANTH_control_BMI0095	10357	EPHX3	Intronic
chr19	15248354	15248854	2	CD14 Mono._.HI_control_AS09-13278	15168	EPHX3	Exonic
chr19	15250591	15251091	2	CD4 TCM._.HI_control_AS14-03700	17405	EPHX3	Intronic
chr19	15252384	15252884	4	CD16 Mono._.ANTH_control_BWJ0023	19198	EPHX3	Intronic
chr19	15253454	15253954	3	B naive._.MRSA_DU19-01S0003989	20268	EPHX3	Exonic
chr19	15254900	15255400	2	B naive._.MSSA_DU19-01S0003515	21714	EPHX3	Intronic
chr19	15257435	15257935	2	NK._.MRSA_DU19-01S0004013	24249	EPHX3	Intronic
chr19	15258179	15258679	2	NK._.MSSA_DU19-01S0003492	24993	EPHX3	Intronic
chr19	15260902	15261402	5	CD16 Mono._.ANTH_control_BMI0099	27716	EPHX3	Intronic
chr19	15263483	15263983	6	CD4 Naive._.MSSA_DU19-01S0003492	30297	EPHX3	Intronic
chr19	15264002	15264502	20	CD8 TEM._.MRSA_DU19-01S0003987	30816	EPHX3	Exonic
chr19	15265230	15265730	2	CD4 TCM._.MSSA_DU19-01S0003464	32044	EPHX3	Exonic
chr19	15266215	15266715	2	CD4 TCM._.MRSA_DU19-01S0004015	33029	EPHX3	Intronic
chr19	15275516	15276016	2	MAIT._.ANTH_control_BMI0101	42330	EPHX3	Exonic
chr19	15276058	15276558	2	MAIT._.ANTH_control_BMI0101	42872	EPHX3	Intronic
chr19	15278671	15279171	2	B naive._.MSSA_DU19-01S0003515	45485	EPHX3	Intronic
chr19	15279963	15280463	6	CD16 Mono._.MRSA_DU19-01S0003987	46777	EPHX3	Intronic
chr19	15280824	15281324	16	CD14 Mono._.MSSA_DU19-01S0003515	47638	EPHX3	Intronic
chr19	15282531	15283031	2	NK._.MSSA_DU19-01S0003453	49345	EPHX3	Intronic
chr19	15283450	15283950	2	CD8 TEM._.MRSA_DU19-01S0004015	48844	BRD4	Intronic
chr19	15284702	15285202	2	CD4 TCM._.HI_control_AS09-13278	47592	BRD4	Intronic
chr19	15286146	15286646	14	B naive._.MSSA_DU19-01S0003515	46148	BRD4	Intronic
chr19	15286666	15287166	7	CD16 Mono._.MSSA_DU19-01S0003527	45628	BRD4	Intronic
chr19	15287432	15287932	3	MAIT._.MSSA_DU19-01S0003464	44862	BRD4	Intronic
chr19	15288483	15288983	16	B naive._.MRSA_DU19-01S0003989	43811	BRD4	Intronic
chr19	15289635	15290135	6	CD4 TCM._.MSSA_DU19-01S0003509	42659	BRD4	Intronic
chr19	15291652	15292152	4	B naive._.ANTH_control_BMI0099	40642	BRD4	Intronic
chr19	15292780	15293280	8	CD4 TCM._.MSSA_DU19-01S0003453	39514	BRD4	Intronic
chr19	15293339	15293839	3	NK._.MSSA_DU19-01S0003492	38955	BRD4	Intronic
chr19	15296730	15297230	18	CD4 TCM._.MSSA_DU19-01S0003453	35564	BRD4	Intronic
chr19	15297239	15297739	20	CD4 Naive._.MSSA_DU19-01S0003462	35055	BRD4	Intronic
chr19	15298736	15299236	3	CD4 TCM._.MSSA_DU19-01S0003527	33558	BRD4	Intronic
chr19	15299533	15300033	2	CD4 TCM._.MRSA_DU19-01S0004011	32761	BRD4	Intronic
chr19	15300938	15301438	2	MAIT._.MSSA_DU19-01S0003527	31356	BRD4	Intronic
chr19	15302153	15302653	4	B naive._.ANTH_control_BMI0099	30141	BRD4	Intronic
chr19	15302760	15303260	2	CD4 Naive._.HI_control_AS14-03700	29534	BRD4	Intronic
chr19	15303971	15304471	9	CD4 TCM._.MSSA_DU19-01S0003453	28323	BRD4	Intronic
chr19	15304592	15305092	2	CD4 TCM._.HI_control_AS09-13278	27702	BRD4	Intronic
chr19	15309334	15309834	3	CD4 Naive._.HI_control_AS14-03700	22960	BRD4	Intronic
chr19	15310179	15310679	2	CD4 Naive._.ANTH_control_BMI0094	22115	BRD4	Intronic
chr19	15312834	15313334	2	CD4 TCM._.MRSA_DU19-01S0003987	19460	BRD4	Intronic
chr19	15316509	15317009	11	CD16 Mono._.MSSA_DU19-01S0003453	15785	BRD4	Intronic
chr19	15318341	15318841	22	CD16 Mono._.ANTH_control_BMI0101	13953	BRD4	Intronic
chr19	15319465	15319965	2	B naive._.MSSA_DU19-01S0003464	12829	BRD4	Intronic
chr19	15321840	15322340	10	CD16 Mono._.ANTH_control_BMI0099	10454	BRD4	Intronic
chr19	15323395	15323895	22	CD16 Mono._.MRSA_DU19-01S0003978	8899	BRD4	Intronic
chr19	15324513	15325013	4	CD16 Mono._.MSSA_DU19-01S0003453	7781	BRD4	Intronic
chr19	15326752	15327252	13	B naive._.MSSA_DU19-01S0003515	5542	BRD4	Intronic
chr19	15330450	15330950	2	CD8 TEM._.ANTH_control_BMI0099	1844	BRD4	Intronic
chr19	15330993	15331493	19	CD14 Mono._.MRSA_DU19-01S0003549	1301	BRD4	Intronic
chr19	15331640	15332140	27	NK._.MSSA_DU19-01S0003462	654	BRD4	Exonic
chr19	15332328	15332828	32	CD4 TCM._.ANTH_control_BMI0093	32	BRD4	Promoter
chr19	15332916	15333416	2	CD4 TCM._.MSSA_DU19-01S0003466	620	BRD4	Promoter
chr19	15333808	15334308	16	B naive._.MRSA_DU19-01S0003989	1512	BRD4	Promoter
chr19	15348864	15349364	22	CD16 Mono._.ANTH_control_BMI0101	16568	BRD4	Distal
chr19	15354273	15354773	2	NK._.MRSA_DU19-01S0003549	21977	BRD4	Exonic
chr19	15355684	15356184	2	B naive._.HI_control_AS09-13278	23388	BRD4	Intronic
chr19	15359968	15360468	9	NK._.ANTH_control_BMI0101	19579	AKAP8	Intronic
chr19	15360597	15361097	3	CD8 TEM._.MSSA_DU19-01S0003507	18950	AKAP8	Intronic
chr19	15365114	15365614	2	B naive._.ANTH_control_BWJ0023	14433	AKAP8	Intronic
chr19	15367595	15368095	2	CD8 Naive._.ANTH_control_BMI0099	11952	AKAP8	Intronic
chr19	15374539	15375039	2	CD16 Mono._.ANTH_control_BMI0095	5008	AKAP8	Intronic
chr19	15377633	15378133	9	CD8 TEM._.MRSA_DU19-01S0003994	1914	AKAP8	Intronic
chr19	15378357	15378857	23	CD8 TEM._.MRSA_DU19-01S0004015	1190	AKAP8	Intronic
chr19	15379059	15379559	22	CD16 Mono._.MSSA_DU19-01S0003482	488	AKAP8	Intronic
chr19	15379621	15380121	27	NK._.MRSA_DU19-01S0003549	72	AKAP8	Promoter
chr19	15380173	15380673	12	CD4 TCM._.HI_control_AS17-00144	624	AKAP8	Promoter
chr19	15381141	15381641	2	CD4 TCM._.MRSA_DU19-01S0004015	1592	AKAP8	Promoter
chr19	15402126	15402626	2	Platelet._.MRSA_DU19-01S0003542	16764	AKAP8L	Intronic
chr19	15402950	15403450	2	CD8 TEM._.HI_control_AS14-03700	15940	AKAP8L	Intronic
chr19	15404384	15404884	3	B naive._.HI_control_AS09-13278	14506	AKAP8L	Intronic
chr19	15412721	15413221	2	CD8 TEM._.MSSA_DU19-01S0003462	6169	AKAP8L	Intronic
chr19	15415103	15415603	2	Platelet._.MRSA_DU19-01S0004015	3787	AKAP8L	Intronic
chr19	15417738	15418238	5	CD8 TEM._.MRSA_DU19-01S0003542	1152	AKAP8L	Intronic
chr19	15418328	15418828	8	NK._.MSSA_DU19-01S0003482	562	AKAP8L	Intronic
chr19	15418904	15419404	27	NK._.MSSA_DU19-01S0003527	12	AKAP8L	Promoter
chr19	15425251	15425751	2	NK._.MSSA_DU19-01S0004017	6359	AKAP8L	Exonic
chr19	15430133	15430633	2	CD14 Mono._.MSSA_DU19-01S0004017	11241	AKAP8L	Intronic
chr19	15431866	15432366	5	CD4 TCM._.MRSA_DU19-01S0004015	12974	AKAP8L	Intronic
chr19	15432511	15433011	27	NK._.MSSA_DU19-01S0003462	13619	AKAP8L	Intronic
chr19	15433078	15433578	10	B naive._.ANTH_control_BMI0094	14186	AKAP8L	Intronic
chr19	15447755	15448255	2	CD4 TCM._.MSSA_DU19-01S0003527	1542	MIR1470	Promoter
chr19	15448973	15449473	7	CD4 TCM._.MSSA_DU19-01S0003509	324	MIR1470	Promoter
chr19	15449475	15449975	30	CD8 TEM._.MRSA_DU19-01S0004015	176	MIR1470	Intronic
chr19	15450315	15450815	9	CD8 TEM._.MRSA_DU19-01S0004015	613	WIZ	Promoter
chr19	15450826	15451326	6	CD4 Naive._.MRSA_DU19-01S0003994	1124	WIZ	Promoter
chr19	15451759	15452259	9	CD4 TCM._.MSSA_DU19-01S0003453	2057	WIZ	Exonic
chr19	15452410	15452910	11	CD8 TEM._.MRSA_DU19-01S0003994	2708	WIZ	Exonic
chr19	15456438	15456938	4	CD16 Mono._.MSSA_DU19-01S0003492	6736	WIZ	Intronic
chr19	15458074	15458574	2	CD4 Naive._.MSSA_DU19-01S0003466	6246	RASAL3	Exonic
chr19	15463732	15464232	31	CD8 TEM._.MSSA_DU19-01S0003462	588	RASAL3	Intronic
chr19	15464335	15464835	30	CD8 TEM._.MRSA_DU19-01S0004015	13	RASAL3	Promoter
chr19	15465017	15465517	3	NK._.MRSA_DU19-01S0004013	695	RASAL3	Promoter
chr19	15466941	15467441	31	CD4 TCM._.MRSA_DU19-01S0003542	2619	RASAL3	Distal
chr19	15467512	15468012	6	CD8 TEM._.MRSA_DU19-01S0004015	3190	RASAL3	Distal
chr19	15469221	15469721	14	CD16 Mono._.ANTH_control_BMI0099	4899	RASAL3	Exonic
chr19	15469833	15470333	20	CD8 TEM._.MRSA_DU19-01S0003987	5511	RASAL3	Intronic
chr19	15473879	15474379	7	CD4 TCM._.MRSA_DU19-01S0003987	9557	RASAL3	Intronic
chr19	15478390	15478890	2	CD4 TCM._.ANTH_control_BMI0093	14068	RASAL3	Intronic
chr19	15479525	15480025	19	CD16 Mono._.ANTH_control_BMI0099	15203	RASAL3	Exonic
chr19	15480658	15481158	2	CD4 Naive._.MRSA_DU19-01S0003992	16336	RASAL3	Intronic
chr19	15508229	15508729	15	CD4 TCM._.MSSA_DU19-01S0003453	13	CYP4F22	Promoter
chr19	15508787	15509287	5	CD4 Naive._.ANTH_control_BMI0099	543	CYP4F22	Intronic
chr19	15510491	15510991	3	CD8 TEM._.ANTH_control_BMI0099	2247	CYP4F22	Intronic
chr19	15514338	15514838	16	CD16 Mono._.MRSA_DU19-01S0003987	6094	CYP4F22	Intronic
chr19	15514874	15515374	22	CD16 Mono._.MRSA_DU19-01S0003987	6630	CYP4F22	Intronic
chr19	15519573	15520073	2	CD4 TCM._.MSSA_DU19-01S0003492	11329	CYP4F22	Intronic
chr19	15533144	15533644	24	CD14 Mono._.MRSA_DU19-01S0003549	24900	CYP4F22	Intronic
chr19	15544202	15544702	6	CD16 Mono._.ANTH_control_BMI0101	35958	CYP4F22	Intronic
chr19	15550796	15551296	10	CD4 Naive._.MSSA_DU19-01S0004017	42552	CYP4F22	Intronic
chr19	15551406	15551906	28	CD4 Naive._.ANTH_control_BMI0099	43162	CYP4F22	Exonic
chr19	15553766	15554266	2	CD4 TCM._.MRSA_DU19-01S0003994	45522	CYP4F22	Distal
chr19	15554887	15555387	2	MAIT._.MSSA_DU19-01S0003453	46643	CYP4F22	Distal
chr19	15555750	15556250	30	CD4 TCM._.ANTH_control_BMI0095	47506	CYP4F22	Distal
chr19	15556253	15556753	9	CD8 Naive._.MSSA_DU19-01S0003482	48009	CYP4F22	Distal
chr19	15557281	15557781	2	CD4 TCM._.MSSA_DU19-01S0003527	49037	CYP4F22	Distal
chr19	15563255	15563755	4	CD16 Mono._.ANTH_control_BMI0099	51712	CYP4F8	Distal
chr19	15584574	15585074	19	CD16 Mono._.MRSA_DU19-01S0003542	30393	CYP4F8	Distal
chr19	15587629	15588129	21	CD16 Mono._.MSSA_DU19-01S0003482	27338	CYP4F8	Distal
chr19	15588269	15588769	2	CD16 Mono._.MRSA_DU19-01S0003978	26698	CYP4F8	Distal
chr19	15592944	15593444	10	CD16 Mono._.MRSA_DU19-01S0003978	22023	CYP4F8	Distal
chr19	15594948	15595448	9	CD16 Mono._.MSSA_DU19-01S0003482	20019	CYP4F8	Distal
chr19	15629241	15629741	20	CD16 Mono._.ANTH_control_BMI0101	13873	CYP4F3	Exonic
chr19	15631704	15632204	4	MAIT._.MSSA_DU19-01S0003466	16336	CYP4F3	Intronic
chr19	15633080	15633580	21	CD16 Mono._.MSSA_DU19-01S0003492	17712	CYP4F3	Intronic
chr19	15635290	15635790	3	Platelet._.MRSA_DU19-01S0004015	19922	CYP4F3	Intronic
chr19	15640551	15641051	10	CD14 Mono._.ANTH_control_BMI0099	25183	CYP4F3	Intronic
chr19	15641872	15642372	9	CD14 Mono._.ANTH_control_BMI0094	26504	CYP4F3	Intronic
chr19	15666849	15667349	7	CD14 Mono._.ANTH_control_BMI0094	5657	CYP4F12	Distal
chr19	15672516	15673016	3	CD8 Naive._.MSSA_DU19-01S0003464	8	CYP4F12	Promoter
chr19	15673145	15673645	11	CD4 TCM._.MSSA_DU19-01S0003507	637	CYP4F12	Intronic
chr19	15683379	15683879	2	CD8 TEM._.MRSA_DU19-01S0004015	10871	CYP4F12	Exonic
chr19	15702520	15703020	18	CD14 Mono._.ANTH_control_BMI0093	25249	OR10H2	Distal
chr19	15721176	15721676	3	Platelet._.MRSA_DU19-01S0004015	6593	OR10H2	Distal
chr19	15726263	15726763	2	B naive._.HI_control_AS09-13278	1506	OR10H2	Promoter
chr19	15730482	15730982	3	CD8 TEM._.ANTH_control_BWJ0023	2711	OR10H2	Distal
chr19	15733137	15733637	2	CD4 Naive._.MSSA_DU19-01S0003507	5366	OR10H2	Distal
chr19	15760070	15760570	4	CD4 TCM._.MSSA_DU19-01S0004017	18926	OR10H3	Distal
chr19	15773982	15774482	2	CD8 TEM._.MSSA_DU19-01S0003507	19718	OR10H5	Distal
chr19	15812014	15812514	15	CD4 TCM._.MSSA_DU19-01S0003453	4137	OR10H1	Distal
chr19	15820568	15821068	16	NK._.MSSA_DU19-01S0003492	8142	UCA1	Distal
chr19	15835955	15836455	32	CD4 TCM._.MRSA_DU19-01S0004015	7243	UCA1	Exonic
chr19	15836897	15837397	27	NK._.MRSA_DU19-01S0003542	8185	UCA1	Distal
chr19	15837421	15837921	9	CD14 Mono._.MRSA_DU19-01S0003987	8709	UCA1	Distal
chr19	15843132	15843632	9	CD4 TCM._.ANTH_control_BWJ0023	14420	UCA1	Distal
chr19	15843774	15844274	4	CD4 TCM._.MSSA_DU19-01S0003509	15062	UCA1	Distal
chr19	15844421	15844921	29	CD4 TCM._.MRSA_DU19-01S0003987	15709	UCA1	Distal
chr19	15868959	15869459	15	CD4 Naive._.ANTH_control_BMI0093	4304	LINC01835	Distal
chr19	15871472	15871972	3	NK._.HI_control_AS17-00144	6817	LINC01835	Distal
chr19	15883292	15883792	2	CD16 Mono._.Other	14577	CYP4F2	Intronic
chr19	15895321	15895821	2	CD16 Mono._.MSSA_DU19-01S0003464	2548	CYP4F2	Exonic
chr19	15900020	15900520	2	CD8 TEM._.MRSA_DU19-01S0003994	2149	CYP4F2	Distal
chr19	15914070	15914570	2	B naive._.MSSA_DU19-01S0003464	16199	CYP4F2	Exonic
chr19	15922193	15922693	2	NK._.MSSA_DU19-01S0003507	12423	CYP4F11	Intronic
chr19	15974663	15975163	5	CD16 Mono._.MSSA_DU19-01S0003482	25904	OR10H4	Distal
chr19	15986613	15987113	14	CD16 Mono._.MRSA_DU19-01S0003987	28423	LINC00661	Distal
chr19	16001897	16002397	22	CD16 Mono._.ANTH_control_BWJ0023	13139	LINC00661	Distal
chr19	16002405	16002905	16	CD16 Mono._.ANTH_control_BWJ0023	12631	LINC00661	Distal
chr19	16003362	16003862	4	CD16 Mono._.ANTH_control_BMI0093	11674	LINC00661	Distal
chr19	16013351	16013851	2	NK._.MSSA_DU19-01S0003462	1685	LINC00661	Promoter
chr19	16014214	16014714	3	cDC2._.ANTH_control_BMI0101	822	LINC00661	Promoter
chr19	16020352	16020852	2	CD4 Naive._.MRSA_DU19-01S0003987	5314	LINC00661	Exonic
chr19	16024808	16025308	2	CD16 Mono._.ANTH_control_BMI0095	6248	LINC00905	Intronic
chr19	16025619	16026119	13	CD14 Mono._.MSSA_DU19-01S0003509	5437	LINC00905	Exonic
chr19	16029416	16029916	2	CD16 Mono._.MRSA_DU19-01S0003987	1640	LINC00905	Promoter
chr19	16030319	16030819	2	cDC2._.ANTH_control_BMI0101	737	LINC00905	Promoter
chr19	16038537	16039037	3	CD16 Mono._.MSSA_DU19-01S0003482	7479	LINC00905	Intronic
chr19	16041471	16041971	21	CD16 Mono._.ANTH_control_BMI0095	10413	LINC00905	Exonic
chr19	16046890	16047390	2	CD4 Naive._.MRSA_DU19-01S0003987	15832	LINC00905	Distal
chr19	16051448	16051948	30	CD4 TCM._.HI_control_AS09-13278	15322	TPM4	Distal
chr19	16061868	16062368	5	CD4 Naive._.ANTH_control_BMI0099	4902	TPM4	Distal
chr19	16062658	16063158	24	CD14 Mono._.MSSA_DU19-01S0003515	4112	TPM4	Distal
chr19	16063855	16064355	17	CD14 Mono._.MSSA_DU19-01S0003462	2915	TPM4	Distal
chr19	16064605	16065105	3	CD14 Mono._.MSSA_DU19-01S0003527	2165	TPM4	Distal
chr19	16065193	16065693	11	CD14 Mono._.MSSA_DU19-01S0003464	1577	TPM4	Promoter
chr19	16066435	16066935	14	CD4 Naive._.HI_control_AS17-00144	335	TPM4	Promoter
chr19	16069847	16070347	5	CD8 TEM._.MRSA_DU19-01S0003987	3075	TPM4	Intronic
chr19	16070408	16070908	32	CD4 TCM._.HI_control_AS11-18755	3636	TPM4	Intronic
chr19	16070911	16071411	4	CD8 Naive._.MSSA_DU19-01S0003464	4139	TPM4	Intronic
chr19	16072293	16072793	2	CD4 TCM._.HI_control_AS09-13278	5521	TPM4	Intronic
chr19	16072956	16073456	2	CD4 TCM._.MRSA_DU19-01S0003978	6184	TPM4	Intronic
chr19	16073856	16074356	24	CD4 TCM._.MSSA_DU19-01S0003492	7084	TPM4	Intronic
chr19	16074659	16075159	2	CD4 Naive._.MSSA_DU19-01S0003527	7887	TPM4	Intronic
chr19	16075253	16075753	3	CD4 TCM._.MRSA_DU19-01S0003549	8481	TPM4	Intronic
chr19	16076088	16076588	31	CD14 Mono._.MSSA_DU19-01S0003515	9316	TPM4	Exonic
chr19	16076630	16077130	22	CD14 Mono._.MRSA_DU19-01S0003542	9858	TPM4	Intronic
chr19	16077391	16077891	15	CD8 TEM._.MRSA_DU19-01S0004015	10619	TPM4	Intronic
chr19	16078060	16078560	23	CD4 TCM._.MSSA_DU19-01S0003482	11288	TPM4	Intronic
chr19	16078748	16079248	28	CD4 Naive._.HI_control_AS17-00144	11976	TPM4	Intronic
chr19	16079298	16079798	13	CD4 TCM._.MSSA_DU19-01S0003527	12526	TPM4	Intronic
chr19	16080061	16080561	31	CD8 TEM._.MRSA_DU19-01S0004015	13289	TPM4	Exonic
chr19	16081452	16081952	2	CD4 TCM._.MSSA_DU19-01S0004017	14680	TPM4	Intronic
chr19	16083298	16083798	30	CD14 Mono._.MSSA_DU19-01S0003462	16526	TPM4	Intronic
chr19	16084180	16084680	2	NK._.MSSA_DU19-01S0003464	17408	TPM4	Intronic
chr19	16084959	16085459	4	CD14 Mono._.MSSA_DU19-01S0003453	18187	TPM4	Intronic
chr19	16085528	16086028	2	NK._.MSSA_DU19-01S0003507	18756	TPM4	Intronic
chr19	16086305	16086805	28	CD8 TEM._.MRSA_DU19-01S0003994	19533	TPM4	Intronic
chr19	16088586	16089086	3	CD4 TCM._.MSSA_DU19-01S0004017	21814	TPM4	Exonic
chr19	16094834	16095334	8	CD4 TCM._.MSSA_DU19-01S0003453	16544	RAB8A	Intronic
chr19	16095492	16095992	2	CD8 Naive._.MRSA_DU19-01S0003549	15886	RAB8A	Intronic
chr19	16104701	16105201	10	B naive._.ANTH_control_BMI0094	6677	RAB8A	Distal
chr19	16106096	16106596	13	CD14 Mono._.ANTH_control_BWJ0023	5282	RAB8A	Distal
chr19	16107113	16107613	2	CD8 TEM._.MRSA_DU19-01S0003994	4265	RAB8A	Distal
chr19	16110164	16110664	5	NK._.ANTH_control_BMI0099	1214	RAB8A	Promoter
chr19	16110726	16111226	9	NK._.ANTH_control_BMI0099	652	RAB8A	Promoter
chr19	16111342	16111842	13	MAIT._.MRSA_DU19-01S0003989	36	RAB8A	Promoter
chr19	16112043	16112543	6	CD8 TEM._.HI_control_AS09-13278	663	RAB8A	Intronic
chr19	16112771	16113271	7	CD14 Mono._.MSSA_DU19-01S0003527	1391	RAB8A	Intronic
chr19	16113621	16114121	2	CD4 TCM._.HI_control_AS17-00144	2241	RAB8A	Intronic
chr19	16117297	16117797	4	B naive._.MSSA_DU19-01S0003464	5917	RAB8A	Intronic
chr19	16118006	16118506	8	CD4 TCM._.HI_control_AS09-13278	6626	RAB8A	Exonic
chr19	16118524	16119024	22	CD16 Mono._.ANTH_control_BWJ0023	7144	RAB8A	Intronic
chr19	16119496	16119996	27	CD8 TEM._.ANTH_control_BMI0099	8116	RAB8A	Intronic
chr19	16120064	16120564	4	CD8 TEM._.MRSA_DU19-01S0003994	8684	RAB8A	Intronic
chr19	16125967	16126467	2	CD8 Naive._.MRSA_DU19-01S0003978	7810	HSH2D	Exonic
chr19	16134309	16134809	2	NK._.MSSA_DU19-01S0003453	530	HSH2D	Intronic
chr19	16135291	16135791	5	CD16 Mono._.ANTH_control_BMI0095	1512	HSH2D	Intronic
chr19	16136589	16137089	22	NK._.MRSA_DU19-01S0004015	2810	HSH2D	Intronic
chr19	16138952	16139452	5	NK._.MSSA_DU19-01S0003509	5173	HSH2D	Intronic
chr19	16139716	16140216	3	Platelet._.MRSA_DU19-01S0003542	5937	HSH2D	Intronic
chr19	16141073	16141573	16	B naive._.MSSA_DU19-01S0003507	7294	HSH2D	Intronic
chr19	16142104	16142604	15	CD16 Mono._.MSSA_DU19-01S0003466	8325	HSH2D	Intronic
chr19	16142857	16143357	22	CD16 Mono._.MSSA_DU19-01S0003482	9078	HSH2D	Intronic
chr19	16143404	16143904	16	B naive._.Other	9625	HSH2D	Exonic
chr19	16144045	16144545	2	CD4 TCM._.MSSA_DU19-01S0004017	10266	HSH2D	Intronic
chr19	16144782	16145282	16	NK._.MSSA_DU19-01S0003492	11003	HSH2D	Intronic
chr19	16145463	16145963	14	CD16 Mono._.MSSA_DU19-01S0003482	11684	HSH2D	Intronic
chr19	16146032	16146532	23	NK._.MRSA_DU19-01S0003978	12253	HSH2D	Intronic
chr19	16146575	16147075	9	NK._.MRSA_DU19-01S0003549	12796	HSH2D	Intronic
chr19	16147414	16147914	13	CD16 Mono._.MRSA_DU19-01S0003549	13635	HSH2D	Intronic
chr19	16148616	16149116	20	CD14 Mono._.MSSA_DU19-01S0003453	14837	HSH2D	Exonic
chr19	16149168	16149668	21	CD14 Mono._.MSSA_DU19-01S0003464	15389	HSH2D	Intronic
chr19	16149716	16150216	22	CD14 Mono._.MRSA_DU19-01S0004015	15937	HSH2D	Intronic
chr19	16153143	16153643	2	CD4 Naive._.MRSA_DU19-01S0003542	19364	HSH2D	Intronic
chr19	16154280	16154780	2	NK._.Other	18994	CIB3	Exonic
chr19	16155694	16156194	2	B naive._.Other	17580	CIB3	Intronic
chr19	16157030	16157530	2	B naive._.MSSA_DU19-01S0003464	16244	CIB3	Exonic
chr19	16158139	16158639	3	CD16 Mono._.MSSA_DU19-01S0003464	15135	CIB3	Exonic
chr19	16158844	16159344	23	CD14 Mono._.MSSA_DU19-01S0003515	14430	CIB3	Distal
chr19	16160106	16160606	3	CD16 Mono._.MRSA_DU19-01S0003549	13168	CIB3	Distal
chr19	16160754	16161254	13	CD14 Mono._.MSSA_DU19-01S0003462	12520	CIB3	Distal
chr19	16161741	16162241	3	CD14 Mono._.MSSA_DU19-01S0003527	11533	CIB3	Intronic
chr19	16163035	16163535	10	CD14 Mono._.MRSA_DU19-01S0003542	10239	CIB3	Intronic
chr19	16168353	16168853	22	NK._.MSSA_DU19-01S0004017	4921	CIB3	Intronic
chr19	16172357	16172857	2	CD16 Mono._.ANTH_control_BMI0101	917	CIB3	Intronic
chr19	16173231	16173731	12	NK._.MSSA_DU19-01S0003482	43	CIB3	Promoter
chr19	16173885	16174385	2	NK._.ANTH_control_BMI0101	609	CIB3	Promoter
chr19	16178762	16179262	2	B naive._.Other	5486	CIB3	Distal
chr19	16181364	16181864	5	NK._.MSSA_DU19-01S0003515	3765	FAM32A	Distal
chr19	16182098	16182598	2	CD4 Naive._.ANTH_control_BMI0099	3031	FAM32A	Distal
chr19	16182658	16183158	31	CD4 TCM._.MSSA_DU19-01S0003453	2471	FAM32A	Distal
chr19	16185023	16185523	3	Platelet._.MRSA_DU19-01S0003542	106	FAM32A	Promoter
chr19	16185666	16186166	22	NK._.ANTH_control_BMI0101	535	FAM32A	Intronic
chr19	16189309	16189809	2	NK._.ANTH_control_BMI0101	4178	FAM32A	Intronic
chr19	16189880	16190380	2	NK._.ANTH_control_BMI0101	4749	FAM32A	Intronic
chr19	16197469	16197969	22	CD16 Mono._.MSSA_DU19-01S0003482	140	AP1M1	Exonic
chr19	16198137	16198637	5	CD4 TCM._.HI_control_AS09-13278	808	AP1M1	Intronic
chr19	16199653	16200153	2	CD4 Naive._.MRSA_DU19-01S0003994	2324	AP1M1	Intronic
chr19	16207919	16208419	7	CD4 Naive._.HI_control_AS11-18755	10590	AP1M1	Exonic
chr19	16216952	16217452	19	CD4 Naive._.ANTH_control_BMI0093	19623	AP1M1	Intronic
chr19	16217719	16218219	3	CD16 Mono._.Other	20390	AP1M1	Intronic
chr19	16218848	16219348	3	B naive._.ANTH_control_BMI0099	21519	AP1M1	Intronic
chr19	16226298	16226798	2	CD8 TEM._.HI_control_AS13-08590	28969	AP1M1	Exonic
chr19	16227049	16227549	2	CD8 TEM._.MSSA_DU19-01S0004017	29720	AP1M1	Intronic
chr19	16231125	16231625	3	Platelet._.MRSA_DU19-01S0003542	33796	AP1M1	Intronic
chr19	16234274	16234774	2	NK._.MSSA_DU19-01S0003492	36945	AP1M1	Exonic
chr19	16236857	16237357	22	CD16 Mono._.ANTH_control_BMI0099	39528	AP1M1	Exonic
chr19	16237808	16238308	4	CD16 Mono._.MSSA_DU19-01S0003453	40479	AP1M1	Exonic
chr19	16238455	16238955	21	CD16 Mono._.ANTH_control_BMI0099	41126	AP1M1	Exonic
chr19	16244090	16244590	15	CD4 Naive._.MSSA_DU19-01S0003466	46761	AP1M1	Exonic
chr19	16247530	16248030	22	CD16 Mono._.ANTH_control_BMI0101	50201	AP1M1	Distal
chr19	16250248	16250748	2	B naive._.MSSA_DU19-01S0003515	52919	AP1M1	Distal
chr19	16252562	16253062	20	CD16 Mono._.MRSA_DU19-01S0004015	55233	AP1M1	Distal
chr19	16253149	16253649	3	B naive._.ANTH_control_BMI0094	55820	AP1M1	Distal
chr19	16254006	16254506	4	B naive._.ANTH_control_BMI0099	56677	AP1M1	Distal
chr19	16256714	16257214	30	CD8 TEM._.ANTH_control_BMI0093	59385	AP1M1	Distal
chr19	16257320	16257820	2	B memory._.ANTH_control_BWJ0023	59991	AP1M1	Distal
chr19	16258424	16258924	21	CD16 Mono._.ANTH_control_BMI0101	61095	AP1M1	Distal
chr19	16259079	16259579	20	CD16 Mono._.MRSA_DU19-01S0003987	61750	AP1M1	Distal
chr19	16259793	16260293	16	B naive._.HI_control_AS14-03700	62464	AP1M1	Distal
chr19	16260368	16260868	2	B naive._.ANTH_control_BWJ0023	63039	AP1M1	Distal
chr19	16261552	16262052	7	CD4 TCM._.HI_control_AS14-03700	63014	KLF2	Distal
chr19	16262080	16262580	7	CD4 TCM._.ANTH_control_BWJ0023	62486	KLF2	Distal
chr19	16263327	16263827	16	B naive._.MSSA_DU19-01S0003466	61239	KLF2	Distal
chr19	16264694	16265194	2	CD8 TEM._.MSSA_DU19-01S0003462	59872	KLF2	Distal
chr19	16265217	16265717	3	CD8 TEM._.MSSA_DU19-01S0003466	59349	KLF2	Distal
chr19	16266517	16267017	3	Platelet._.MRSA_DU19-01S0003542	58049	KLF2	Distal
chr19	16267069	16267569	2	CD4 TCM._.MSSA_DU19-01S0003453	57497	KLF2	Distal
chr19	16268634	16269134	12	CD4 Naive._.HI_control_AS11-18755	55932	KLF2	Distal
chr19	16274380	16274880	3	CD16 Mono._.MSSA_DU19-01S0003515	50186	KLF2	Distal
chr19	16279140	16279640	29	CD14 Mono._.MSSA_DU19-01S0003453	45426	KLF2	Distal
chr19	16279941	16280441	2	Platelet._.1	44625	KLF2	Distal
chr19	16281811	16282311	5	CD14 Mono._.MRSA_DU19-01S0003989	42755	KLF2	Distal
chr19	16283240	16283740	20	CD16 Mono._.ANTH_control_BMI0101	41326	KLF2	Distal
chr19	16283752	16284252	22	CD16 Mono._.ANTH_control_BMI0101	40814	KLF2	Distal
chr19	16284389	16284889	3	CD16 Mono._.ANTH_control_BMI0101	40177	KLF2	Distal
chr19	16285010	16285510	19	CD14 Mono._.MRSA_DU19-01S0003987	39556	KLF2	Distal
chr19	16285712	16286212	3	cDC2._.ANTH_control_BWJ0023	38854	KLF2	Distal
chr19	16293416	16293916	4	CD14 Mono._.MRSA_DU19-01S0003542	31150	KLF2	Distal
chr19	16297587	16298087	2	MAIT._.MSSA_DU19-01S0003466	26979	KLF2	Distal
chr19	16302212	16302712	5	B naive._.MSSA_DU19-01S0003515	22354	KLF2	Distal
chr19	16302833	16303333	4	B naive._.MSSA_DU19-01S0003515	21733	KLF2	Distal
chr19	16304949	16305449	3	CD16 Mono._.ANTH_control_BMI0095	19617	KLF2	Distal
chr19	16312926	16313426	12	CD14 Mono._.MSSA_DU19-01S0003464	11640	KLF2	Distal
chr19	16315932	16316432	3	Platelet._.MRSA_DU19-01S0004015	8634	KLF2	Distal
chr19	16316548	16317048	11	CD16 Mono._.ANTH_control_BMI0101	8018	KLF2	Distal
chr19	16319444	16319944	12	CD14 Mono._.MRSA_DU19-01S0003987	5122	KLF2	Distal
chr19	16321832	16322332	11	B naive._.ANTH_control_BWJ0023	2734	KLF2	Distal
chr19	16322814	16323314	6	CD16 Mono._.MSSA_DU19-01S0003527	1752	KLF2	Promoter
chr19	16323777	16324277	12	NK._.MRSA_DU19-01S0004013	789	KLF2	Promoter
chr19	16324314	16324814	22	CD16 Mono._.MSSA_DU19-01S0003464	252	KLF2	Promoter
chr19	16325364	16325864	19	CD16 Mono._.ANTH_control_BMI0101	796	KLF2	Exonic
chr19	16325941	16326441	22	CD16 Mono._.ANTH_control_BMI0101	1373	KLF2	Intronic
chr19	16326520	16327020	19	CD16 Mono._.ANTH_control_BMI0101	1952	KLF2	Intronic
chr19	16327386	16327886	16	CD16 Mono._.ANTH_control_BMI0101	2818	KLF2	Exonic
chr19	16328235	16328735	22	CD16 Mono._.MSSA_DU19-01S0003453	3667	KLF2	Distal
chr19	16329063	16329563	31	CD8 TEM._.MRSA_DU19-01S0003994	4495	KLF2	Distal
chr19	16329633	16330133	7	CD16 Mono._.ANTH_control_BMI0101	5065	KLF2	Distal
chr19	16330370	16330870	31	CD8 TEM._.MSSA_DU19-01S0003462	5802	KLF2	Distal
chr19	16331095	16331595	19	NK._.MRSA_DU19-01S0003549	6527	KLF2	Distal
chr19	16331682	16332182	27	NK._.MSSA_DU19-01S0003492	7114	KLF2	Distal
chr19	16332435	16332935	3	B naive._.ANTH_control_BMI0099	7867	KLF2	Distal
chr19	16333116	16333616	8	CD14 Mono._.ANTH_control_BMI0099	8548	KLF2	Distal
chr19	16333619	16334119	18	CD4 TCM._.MRSA_DU19-01S0003987	9051	KLF2	Distal
chr19	16334341	16334841	19	NK._.MRSA_DU19-01S0004013	9773	KLF2	Distal
chr19	16335173	16335673	27	NK._.ANTH_control_BWJ0023	10605	KLF2	Distal
chr19	16335729	16336229	8	CD8 TEM._.ANTH_control_BMI0099	11161	KLF2	Distal
chr19	16337076	16337576	2	CD4 TCM._.HI_control_AS09-13278	12508	KLF2	Distal
chr19	16338262	16338762	25	NK._.MSSA_DU19-01S0003466	13694	KLF2	Distal
chr19	16338872	16339372	26	CD14 Mono._.MRSA_DU19-01S0003978	14304	KLF2	Distal
chr19	16339715	16340215	2	NK._.MSSA_DU19-01S0003507	15147	KLF2	Distal
chr19	16340441	16340941	2	Platelet._.MRSA_DU19-01S0004015	15873	KLF2	Distal
chr19	16341684	16342184	6	NK._.MSSA_DU19-01S0003492	17116	KLF2	Distal
chr19	16342268	16342768	15	B naive._.MSSA_DU19-01S0003515	17700	KLF2	Distal
chr19	16343112	16343612	26	NK._.MRSA_DU19-01S0003549	18544	KLF2	Distal
chr19	16344798	16345298	2	NK._.MSSA_DU19-01S0003453	20230	KLF2	Distal
chr19	16350926	16351426	3	CD4 Naive._.ANTH_control_BMI0093	26358	KLF2	Distal
chr19	16351553	16352053	2	cDC2._.ANTH_control_BMI0099	26985	KLF2	Distal
chr19	16352097	16352597	4	CD16 Mono._.MSSA_DU19-01S0003515	27529	KLF2	Distal
chr19	16355140	16355640	22	CD16 Mono._.ANTH_control_BWJ0023	30572	KLF2	Exonic
chr19	16355871	16356371	10	CD16 Mono._.ANTH_control_BWJ0023	31303	KLF2	Intronic
chr19	16356806	16357306	2	CD4 TCM._.MSSA_DU19-01S0003507	32238	KLF2	Intronic
chr19	16359096	16359596	16	B naive._.MSSA_DU19-01S0003515	34528	KLF2	Intronic
chr19	16359905	16360405	3	CD4 TCM._.HI_control_AS09-13278	35337	KLF2	Intronic
chr19	16360428	16360928	2	CD4 TCM._.MSSA_DU19-01S0003453	35860	KLF2	Intronic
chr19	16361204	16361704	10	CD16 Mono._.ANTH_control_BMI0101	36636	KLF2	Intronic
chr19	16364368	16364868	2	MAIT._.ANTH_control_BWJ0023	39800	KLF2	Intronic
chr19	16365353	16365853	8	NK._.MSSA_DU19-01S0003464	40785	KLF2	Intronic
chr19	16366017	16366517	9	B naive._.ANTH_control_BMI0099	41449	KLF2	Intronic
chr19	16366540	16367040	22	CD16 Mono._.MSSA_DU19-01S0003453	41972	KLF2	Intronic
chr19	16367165	16367665	31	CD8 TEM._.MRSA_DU19-01S0004015	42597	KLF2	Intronic
chr19	16367765	16368265	6	CD4 Naive._.HI_control_AS17-00144	43197	KLF2	Intronic
chr19	16368372	16368872	4	CD4 Naive._.MRSA_DU19-01S0003994	43804	KLF2	Intronic
chr19	16368934	16369434	30	CD4 Naive._.MSSA_DU19-01S0003466	44366	KLF2	Intronic
chr19	16369671	16370171	31	CD8 TEM._.MSSA_DU19-01S0003527	45103	KLF2	Intronic
chr19	16370205	16370705	11	NK._.ANTH_control_BWJ0023	45637	KLF2	Intronic
chr19	16370828	16371328	20	NK._.MSSA_DU19-01S0003453	46260	KLF2	Intronic
chr19	16371436	16371936	32	CD4 TCM._.MSSA_DU19-01S0003466	46868	KLF2	Intronic
chr19	16372007	16372507	5	MAIT._.ANTH_control_BMI0101	47439	KLF2	Intronic
chr19	16372737	16373237	12	NK._.MSSA_DU19-01S0003462	48169	KLF2	Intronic
chr19	16373896	16374396	4	CD4 TCM._.MRSA_DU19-01S0003987	49328	KLF2	Intronic
chr19	16374407	16374907	7	CD4 Naive._.MSSA_DU19-01S0003466	49839	KLF2	Intronic
chr19	16375388	16375888	12	CD4 Naive._.HI_control_AS09-13278	50820	KLF2	Intronic
chr19	16376620	16377120	15	CD4 Naive._.ANTH_control_BMI0093	52052	KLF2	Intronic
chr19	16382597	16383097	28	CD4 TCM._.HI_control_AS14-03700	58029	KLF2	Intronic
chr19	16383186	16383686	25	CD14 Mono._.ANTH_control_BMI0094	58618	KLF2	Exonic
chr19	16383702	16384202	3	B memory._.MRSA_DU19-01S0004011	59134	KLF2	Exonic
chr19	16386579	16387079	27	CD4 TCM._.MRSA_DU19-01S0003987	62011	KLF2	Intronic
chr19	16397406	16397906	9	B naive._.ANTH_control_BMI0099	72838	KLF2	Intronic
chr19	16399441	16399941	27	CD14 Mono._.MSSA_DU19-01S0003453	72393	EPS15L1	Intronic
chr19	16402116	16402616	2	Platelet._.MRSA_DU19-01S0004015	69718	EPS15L1	Exonic
chr19	16405431	16405931	2	Platelet._.1	66403	EPS15L1	Intronic
chr19	16416505	16417005	15	B naive._.HI_control_AS11-18755	55329	EPS15L1	Intronic
chr19	16417631	16418131	15	B naive._.ANTH_control_BMI0094	54203	EPS15L1	Intronic
chr19	16420196	16420696	2	Platelet._.1	51638	EPS15L1	Intronic
chr19	16428427	16428927	6	CD4 TCM._.MRSA_DU19-01S0004015	43407	EPS15L1	Intronic
chr19	16428936	16429436	9	CD4 TCM._.MRSA_DU19-01S0004015	42898	EPS15L1	Intronic
chr19	16429446	16429946	2	CD4 TCM._.MRSA_DU19-01S0004015	42388	EPS15L1	Intronic
chr19	16435437	16435937	27	NK._.MSSA_DU19-01S0003466	36397	EPS15L1	Intronic
chr19	16436136	16436636	19	NK._.MRSA_DU19-01S0003978	35698	EPS15L1	Intronic
chr19	16436787	16437287	4	NK._.MRSA_DU19-01S0003549	35047	EPS15L1	Exonic
chr19	16438613	16439113	3	NK_CD56bright._.ANTH_control_BMI0099	33221	EPS15L1	Intronic
chr19	16441601	16442101	3	CD4 TCM._.HI_control_AS09-13278	30233	EPS15L1	Exonic
chr19	16442599	16443099	2	CD16 Mono._.MRSA_DU19-01S0003987	29235	EPS15L1	Intronic
chr19	16443792	16444292	13	B naive._.MSSA_DU19-01S0003507	28042	EPS15L1	Intronic
chr19	16445165	16445665	26	CD14 Mono._.MRSA_DU19-01S0003987	26669	EPS15L1	Intronic
chr19	16446096	16446596	7	B naive._.MRSA_DU19-01S0003989	25738	EPS15L1	Intronic
chr19	16446874	16447374	25	NK._.MSSA_DU19-01S0003453	24960	EPS15L1	Intronic
chr19	16448778	16449278	5	CD8 TEM._.MSSA_DU19-01S0003466	23056	EPS15L1	Intronic
chr19	16449454	16449954	27	CD14 Mono._.MSSA_DU19-01S0003515	22380	EPS15L1	Intronic
chr19	16450091	16450591	14	B naive._.ANTH_control_BMI0093	21743	EPS15L1	Intronic
chr19	16451178	16451678	3	Platelet._.MRSA_DU19-01S0003542	20656	EPS15L1	Intronic
chr19	16456370	16456870	2	Platelet._.MRSA_DU19-01S0004015	15464	EPS15L1	Intronic
chr19	16457196	16457696	2	Platelet._.MRSA_DU19-01S0004015	14638	EPS15L1	Intronic
chr19	16457800	16458300	6	NK._.MRSA_DU19-01S0004013	14034	EPS15L1	Intronic
chr19	16458428	16458928	7	NK._.ANTH_control_BMI0101	13406	EPS15L1	Intronic
chr19	16461247	16461747	2	NK._.HI_control_AS17-00144	10587	EPS15L1	Intronic
chr19	16462850	16463350	14	NK._.MSSA_DU19-01S0003462	8984	EPS15L1	Intronic
chr19	16464483	16464983	2	NK._.MSSA_DU19-01S0003462	7351	EPS15L1	Intronic
chr19	16470101	16470601	3	CD16 Mono._.MSSA_DU19-01S0003515	1733	EPS15L1	Intronic
chr19	16471182	16471682	17	CD4 TCM._.MSSA_DU19-01S0003453	652	EPS15L1	Intronic
chr19	16471852	16472352	3	Platelet._.1	16	EPS15L1	Promoter
chr19	16476234	16476734	3	Platelet._.MRSA_DU19-01S0004015	4398	EPS15L1	Distal
chr19	16486354	16486854	2	Platelet._.1	9587	CALR3	Intronic
chr19	16496045	16496545	31	CD14 Mono._.MSSA_DU19-01S0003515	15	C19orf44	Promoter
chr19	16496567	16497067	5	NK._.ANTH_control_BMI0101	505	C19orf44	Promoter
chr19	16503009	16503509	3	CD4 TCM._.MSSA_DU19-01S0003515	6947	C19orf44	Exonic
chr19	16512111	16512611	2	CD4 Naive._.ANTH_control_BMI0099	16049	C19orf44	Intronic
chr19	16514923	16515423	2	CD4 TCM._.HI_control_AS09-13278	18861	C19orf44	Intronic
chr19	16516919	16517419	3	NK_CD56bright._.ANTH_control_BWJ0023	20857	C19orf44	Intronic
chr19	16518591	16519091	2	B naive._.MSSA_DU19-01S0003464	22529	C19orf44	Exonic
chr19	16519173	16519673	2	B naive._.MSSA_DU19-01S0003515	23106	CHERP	Intronic
chr19	16521128	16521628	3	CD4 TCM._.MSSA_DU19-01S0004017	21151	CHERP	Intronic
chr19	16521742	16522242	2	CD4 TCM._.MSSA_DU19-01S0003507	20537	CHERP	Intronic
chr19	16522371	16522871	2	CD4 TCM._.MRSA_DU19-01S0004013	19908	CHERP	Intronic
chr19	16525368	16525868	2	CD8 Naive._.MRSA_DU19-01S0004011	16911	CHERP	Exonic
chr19	16528054	16528554	14	CD8 TEM._.MRSA_DU19-01S0004015	14225	CHERP	Intronic
chr19	16530253	16530753	2	CD4 TCM._.HI_control_AS14-03700	12026	CHERP	Intronic
chr19	16531468	16531968	2	B naive._.HI_control_AS14-03700	10811	CHERP	Intronic
chr19	16535441	16535941	2	CD14 Mono._.MRSA_DU19-01S0003994	6838	CHERP	Intronic
chr19	16541657	16542157	10	CD4 Naive._.MSSA_DU19-01S0003462	622	CHERP	Exonic
chr19	16542299	16542799	27	NK._.MSSA_DU19-01S0003462	18	CHERP	Promoter
chr19	16542879	16543379	9	CD8 TEM._.HI_control_AS13-08590	598	CHERP	Promoter
chr19	16543622	16544122	2	B naive._.MSSA_DU19-01S0003464	1341	CHERP	Promoter
chr19	16544401	16544901	8	B naive._.ANTH_control_BMI0095	2120	CHERP	Intronic
chr19	16550104	16550604	4	CD4 TCM._.MSSA_DU19-01S0003453	7823	CHERP	Exonic
chr19	16556576	16557076	2	NK._.MSSA_DU19-01S0003462	14295	CHERP	Intronic
chr19	16566094	16566594	32	CD4 TCM._.MSSA_DU19-01S0003453	6037	SLC35E1	Exonic
chr19	16571187	16571687	28	CD14 Mono._.MRSA_DU19-01S0003978	944	SLC35E1	Intronic
chr19	16572186	16572686	22	CD16 Mono._.MSSA_DU19-01S0003482	53	SLC35E1	Promoter
chr19	16572805	16573305	13	CD16 Mono._.Other	672	SLC35E1	Promoter
chr19	16573783	16574283	3	CD4 TCM._.MSSA_DU19-01S0003527	1650	SLC35E1	Promoter
chr19	16574872	16575372	2	CD4 TCM._.MSSA_DU19-01S0003527	2739	SLC35E1	Exonic
chr19	16577798	16578298	2	NK._.MSSA_DU19-01S0003492	5665	SLC35E1	Exonic
chr19	16579750	16580250	2	NK._.ANTH_control_BMI0099	7617	SLC35E1	Intronic
chr19	16580677	16581177	2	CD8 TEM._.MSSA_DU19-01S0004017	8544	SLC35E1	Intronic
chr19	16581582	16582082	4	B naive._.ANTH_control_BMI0099	9449	SLC35E1	Intronic
chr19	16583694	16584194	6	CD8 TEM._.MSSA_DU19-01S0004017	11561	SLC35E1	Intronic
chr19	16584209	16584709	27	NK._.MSSA_DU19-01S0004017	12076	SLC35E1	Intronic
chr19	16584901	16585401	8	B naive._.MSSA_DU19-01S0003464	12768	SLC35E1	Intronic
chr19	16585745	16586245	16	B naive._.MSSA_DU19-01S0003515	13612	SLC35E1	Intronic
chr19	16586277	16586777	10	CD8 TEM._.MSSA_DU19-01S0003527	14144	SLC35E1	Intronic
chr19	16586895	16587395	23	NK._.MSSA_DU19-01S0003492	14762	SLC35E1	Intronic
chr19	16587591	16588091	16	B naive._.ANTH_control_BWJ0023	15458	SLC35E1	Intronic
chr19	16588324	16588824	16	B naive._.ANTH_control_BMI0099	16191	SLC35E1	Intronic
chr19	16588875	16589375	2	CD4 TCM._.HI_control_AS14-03700	16742	SLC35E1	Intronic
chr19	16589807	16590307	2	CD4 TCM._.MSSA_DU19-01S0003453	17674	SLC35E1	Intronic
chr19	16591242	16591742	2	CD14 Mono._.HI_control_AS09-13278	19109	SLC35E1	Intronic
chr19	16594019	16594519	24	NK._.MSSA_DU19-01S0004017	21886	SLC35E1	Intronic
chr19	16594583	16595083	27	CD8 TEM._.MRSA_DU19-01S0004015	22450	SLC35E1	Intronic
chr19	16595096	16595596	15	CD8 TEM._.MRSA_DU19-01S0003542	22963	SLC35E1	Intronic
chr19	16597255	16597755	2	CD4 TCM._.MRSA_DU19-01S0003992	25122	SLC35E1	Intronic
chr19	16598428	16598928	2	MAIT._.MSSA_DU19-01S0003464	26295	SLC35E1	Intronic
chr19	16599605	16600105	2	B naive._.ANTH_control_BWJ0023	27472	SLC35E1	Intronic
chr19	16600337	16600837	2	CD16 Mono._.ANTH_control_BMI0095	28204	SLC35E1	Intronic
chr19	16601520	16602020	2	CD16 Mono._.ANTH_control_BMI0095	27291	MED26	Intronic
chr19	16608134	16608634	28	CD14 Mono._.MRSA_DU19-01S0003994	20677	MED26	Intronic
chr19	16611054	16611554	2	CD4 TCM._.MSSA_DU19-01S0003453	17757	MED26	Intronic
chr19	16612196	16612696	6	CD4 TCM._.HI_control_AS09-13278	16615	MED26	Intronic
chr19	16614998	16615498	2	MAIT._.MSSA_DU19-01S0003466	13813	MED26	Intronic
chr19	16615722	16616222	5	CD14 Mono._.MRSA_DU19-01S0003542	13089	MED26	Intronic
chr19	16619373	16619873	6	NK._.MRSA_DU19-01S0004013	9438	MED26	Intronic
chr19	16626526	16627026	5	CD4 TCM._.MSSA_DU19-01S0003453	2285	MED26	Intronic
chr19	16627420	16627920	6	CD16 Mono._.ANTH_control_BMI0099	1391	MED26	Intronic
chr19	16628077	16628577	3	Platelet._.MRSA_DU19-01S0003542	734	MED26	Intronic
chr19	16628651	16629151	31	CD4 TCM._.MRSA_DU19-01S0003987	160	MED26	Exonic
chr19	16629227	16629727	13	CD4 TCM._.MSSA_DU19-01S0003462	414	MED26	Promoter
chr19	16634771	16635271	2	CD8 TEM._.MRSA_DU19-01S0003987	5958	MED26	Intronic
chr19	16647335	16647835	2	CD4 TCM._.HI_control_AS09-13278	12856	SMIM7	Intronic
chr19	16654677	16655177	10	NK._.MRSA_DU19-01S0004015	5514	SMIM7	Intronic
chr19	16659442	16659942	3	CD8 TEM._.MRSA_DU19-01S0004015	749	SMIM7	Promoter
chr19	16659974	16660474	27	NK._.HI_control_AS11-18755	217	SMIM7	Promoter
chr19	16660875	16661375	11	MAIT._.MSSA_DU19-01S0003464	1	TMEM38A	Promoter
chr19	16661508	16662008	5	CD8 TEM._.MRSA_DU19-01S0004015	630	TMEM38A	Promoter
chr19	16662192	16662692	2	B naive._.Other	1314	TMEM38A	Promoter
chr19	16663703	16664203	3	Platelet._.MRSA_DU19-01S0004015	2825	TMEM38A	Intronic
chr19	16667070	16667570	16	CD16 Mono._.MRSA_DU19-01S0004015	6192	TMEM38A	Intronic
chr19	16673817	16674317	5	CD14 Mono._.ANTH_control_BMI0094	12939	TMEM38A	Intronic
chr19	16676327	16676827	2	CD16 Mono._.MSSA_DU19-01S0003482	15449	TMEM38A	Intronic
chr19	16677361	16677861	12	CD14 Mono._.MSSA_DU19-01S0003515	16483	TMEM38A	Intronic
chr19	16685521	16686021	2	MAIT._.MSSA_DU19-01S0003482	24643	TMEM38A	Intronic
chr19	16703631	16704131	2	B naive._.HI_control_AS11-18755	16094	NWD1	Distal
chr19	16712308	16712808	10	B naive._.ANTH_control_BWJ0023	7417	NWD1	Distal
chr19	16714849	16715349	9	B naive._.HI_control_AS09-13278	4876	NWD1	Distal
chr19	16715488	16715988	6	B naive._.ANTH_control_BMI0093	4237	NWD1	Distal
chr19	16718728	16719228	7	B naive._.ANTH_control_BMI0094	997	NWD1	Promoter
chr19	16719273	16719773	14	B naive._.ANTH_control_BWJ0023	452	NWD1	Promoter
chr19	16748829	16749329	2	B naive._.MRSA_DU19-01S0003542	29102	NWD1	Intronic
chr19	16762027	16762527	4	B naive._.HI_control_AS09-13278	42300	NWD1	Intronic
chr19	16771450	16771950	18	CD16 Mono._.MSSA_DU19-01S0003464	51723	NWD1	Intronic
chr19	16772885	16773385	2	CD16 Mono._.ANTH_control_BMI0094	53158	NWD1	Exonic
chr19	16778740	16779240	17	CD16 Mono._.MSSA_DU19-01S0003453	50409	SIN3B	Intronic
chr19	16779689	16780189	3	CD16 Mono._.ANTH_control_BMI0101	49460	SIN3B	Intronic
chr19	16788480	16788980	13	CD16 Mono._.ANTH_control_BWJ0023	40669	SIN3B	Intronic
chr19	16798003	16798503	3	CD16 Mono._.MSSA_DU19-01S0003492	31146	SIN3B	Intronic
chr19	16801591	16802091	9	CD16 Mono._.MSSA_DU19-01S0003464	27558	SIN3B	Intronic
chr19	16802305	16802805	20	CD16 Mono._.ANTH_control_BWJ0023	26844	SIN3B	Intronic
chr19	16823009	16823509	5	CD14 Mono._.MRSA_DU19-01S0003542	6140	SIN3B	Distal
chr19	16825248	16825748	2	CD16 Mono._.ANTH_control_BMI0093	3901	SIN3B	Distal
chr19	16829096	16829596	29	CD14 Mono._.MRSA_DU19-01S0003994	53	SIN3B	Promoter
chr19	16829645	16830145	3	CD8 TEM._.MSSA_DU19-01S0003464	494	SIN3B	Exonic
chr19	16833838	16834338	13	B naive._.ANTH_control_BMI0099	4687	SIN3B	Intronic
chr19	16836082	16836582	18	CD16 Mono._.ANTH_control_BWJ0023	6931	SIN3B	Intronic
chr19	16841046	16841546	2	B naive._.MRSA_DU19-01S0003989	11895	SIN3B	Intronic
chr19	16847420	16847920	12	CD16 Mono._.MSSA_DU19-01S0003482	18269	SIN3B	Intronic
chr19	16848573	16849073	2	B naive._.HI_control_AS14-03700	19422	SIN3B	Intronic
chr19	16851638	16852138	2	CD8 TEM._.MRSA_DU19-01S0004015	22487	SIN3B	Intronic
chr19	16861555	16862055	7	NK._.MSSA_DU19-01S0003492	27054	F2RL3	Intronic
chr19	16862943	16863443	7	CD14 Mono._.ANTH_control_BMI0095	25666	F2RL3	Exonic
chr19	16873564	16874064	2	CD4 TCM._.MSSA_DU19-01S0003492	15045	F2RL3	Intronic
chr19	16874465	16874965	3	CD4 TCM._.ANTH_control_BMI0099	14144	F2RL3	Intronic
chr19	16874995	16875495	2	CD4 TCM._.ANTH_control_BMI0099	13614	F2RL3	Intronic
chr19	16875733	16876233	4	B naive._.Other	12876	F2RL3	Exonic
chr19	16876891	16877391	3	NK_CD56bright._.1	11718	F2RL3	Exonic
chr19	16877561	16878061	3	NK._.ANTH_control_BWJ0023	11048	F2RL3	Intronic
chr19	16888023	16888523	2	NK._.MRSA_DU19-01S0004011	586	F2RL3	Promoter
chr19	16888599	16889099	3	NK_CD56bright._.1	10	F2RL3	Promoter
chr19	16889790	16890290	3	CD8 TEM._.MSSA_DU19-01S0003492	1179	F2RL3	Exonic
chr19	16890339	16890839	2	CD8 TEM._.MSSA_DU19-01S0003482	1728	F2RL3	Exonic
chr19	16892760	16893260	5	NK._.MSSA_DU19-01S0003466	4149	F2RL3	Exonic
chr19	16893570	16894070	10	B naive._.HI_control_AS11-18755	4959	F2RL3	Exonic
chr19	16894168	16894668	2	CD14 Mono._.HI_control_AS09-13278	5557	F2RL3	Exonic
chr19	16895771	16896271	10	CD14 Mono._.MRSA_DU19-01S0003542	7160	F2RL3	Exonic
chr19	16896277	16896777	9	CD16 Mono._.MSSA_DU19-01S0003464	7666	F2RL3	Exonic
chr19	16896929	16897429	31	CD14 Mono._.ANTH_control_BMI0094	8318	F2RL3	Intronic
chr19	16897520	16898020	27	CD14 Mono._.ANTH_control_BMI0094	8909	F2RL3	Exonic
chr19	16899602	16900102	21	CD16 Mono._.ANTH_control_BMI0095	10991	F2RL3	Intronic
chr19	16901194	16901694	2	CD4 TCM._.MRSA_DU19-01S0003542	12583	F2RL3	Intronic
chr19	16904527	16905027	2	CD16 Mono._.MRSA_DU19-01S0004015	15916	F2RL3	Intronic
chr19	16914344	16914844	2	CD8 TEM._.MRSA_DU19-01S0004015	25733	F2RL3	Intronic
chr19	16954192	16954692	19	CD14 Mono._.MRSA_DU19-01S0003994	65581	F2RL3	Intronic
chr19	16954985	16955485	3	CD14 Mono._.MRSA_DU19-01S0003987	66374	F2RL3	Intronic
chr19	16958913	16959413	20	CD14 Mono._.ANTH_control_BMI0093	67651	CPAMD8	Intronic
chr19	16969087	16969587	21	CD14 Mono._.ANTH_control_BMI0099	57477	CPAMD8	Intronic
chr19	16970787	16971287	6	CD14 Mono._.MSSA_DU19-01S0004017	55777	CPAMD8	Exonic
chr19	16988511	16989011	2	CD4 TCM._.MSSA_DU19-01S0003492	38053	CPAMD8	Intronic
chr19	17001685	17002185	31	CD4 TCM._.HI_control_AS11-18755	24879	CPAMD8	Intronic
chr19	17002405	17002905	4	NK._.MRSA_DU19-01S0004013	24159	CPAMD8	Intronic
chr19	17004673	17005173	3	CD4 TCM._.HI_control_AS17-00144	21891	CPAMD8	Intronic
chr19	17009507	17010007	14	CD14 Mono._.MSSA_DU19-01S0003462	17057	CPAMD8	Intronic
chr19	17020819	17021319	2	CD16 Mono._.MRSA_DU19-01S0003542	5745	CPAMD8	Intronic
chr19	17021596	17022096	2	NK._.MSSA_DU19-01S0004017	4968	CPAMD8	Intronic
chr19	17022206	17022706	20	CD16 Mono._.MSSA_DU19-01S0003482	4358	CPAMD8	Intronic
chr19	17025905	17026405	17	CD16 Mono._.ANTH_control_BMI0095	659	CPAMD8	Intronic
chr19	17026517	17027017	2	CD4 TCM._.MSSA_DU19-01S0003464	47	CPAMD8	Promoter
chr19	17032238	17032738	3	CD16 Mono._.ANTH_control_BMI0101	5672	CPAMD8	Distal
chr19	17035959	17036459	19	CD16 Mono._.ANTH_control_BMI0101	9393	CPAMD8	Distal
chr19	17036609	17037109	2	CD16 Mono._.ANTH_control_BMI0095	10043	CPAMD8	Distal
chr19	17037546	17038046	2	CD16 Mono._.ANTH_control_BMI0093	10980	CPAMD8	Distal
chr19	17052427	17052927	9	CD14 Mono._.ANTH_control_BMI0094	22947	HAUS8	Intronic
chr19	17060942	17061442	16	CD16 Mono._.ANTH_control_BMI0095	14432	HAUS8	Intronic
chr19	17064910	17065410	21	NK._.MSSA_DU19-01S0003492	10464	HAUS8	Intronic
chr19	17067029	17067529	21	CD16 Mono._.MSSA_DU19-01S0003453	8345	HAUS8	Intronic
chr19	17069078	17069578	2	CD16 Mono._.MSSA_DU19-01S0003453	6296	HAUS8	Intronic
chr19	17072401	17072901	2	CD16 Mono._.ANTH_control_BMI0099	2973	HAUS8	Intronic
chr19	17074268	17074768	19	CD4 TCM._.HI_control_AS09-13278	1106	HAUS8	Promoter
chr19	17074783	17075283	6	CD4 Naive._.MRSA_DU19-01S0004013	591	HAUS8	Promoter
chr19	17075320	17075820	22	CD16 Mono._.MSSA_DU19-01S0003482	54	HAUS8	Promoter
chr19	17076003	17076503	27	NK._.HI_control_AS13-08590	471	MYO9B	Promoter
chr19	17076618	17077118	13	CD4 TCM._.MRSA_DU19-01S0004015	1086	MYO9B	Promoter
chr19	17077853	17078353	15	CD16 Mono._.MSSA_DU19-01S0003464	2321	MYO9B	Intronic
chr19	17079133	17079633	4	CD16 Mono._.MSSA_DU19-01S0003453	3601	MYO9B	Intronic
chr19	17079987	17080487	27	NK._.MSSA_DU19-01S0004017	4455	MYO9B	Intronic
chr19	17080501	17081001	4	NK._.MSSA_DU19-01S0003482	4969	MYO9B	Intronic
chr19	17082055	17082555	2	CD16 Mono._.MRSA_DU19-01S0003987	6523	MYO9B	Intronic
chr19	17085704	17086204	2	CD16 Mono._.ANTH_control_BMI0095	10172	MYO9B	Intronic
chr19	17088461	17088961	2	CD16 Mono._.ANTH_control_BWJ0023	12929	MYO9B	Intronic
chr19	17089744	17090244	24	CD14 Mono._.MRSA_DU19-01S0003542	14212	MYO9B	Intronic
chr19	17090474	17090974	22	CD16 Mono._.MSSA_DU19-01S0003453	14942	MYO9B	Intronic
chr19	17091031	17091531	2	CD16 Mono._.MSSA_DU19-01S0003527	15499	MYO9B	Intronic
chr19	17091584	17092084	22	CD16 Mono._.ANTH_control_BMI0101	16052	MYO9B	Intronic
chr19	17095284	17095784	20	CD16 Mono._.MSSA_DU19-01S0003482	19752	MYO9B	Intronic
chr19	17097534	17098034	14	CD14 Mono._.MSSA_DU19-01S0003509	22002	MYO9B	Intronic
chr19	17100537	17101037	2	NK._.HI_control_AS11-18755	25005	MYO9B	Intronic
chr19	17102174	17102674	11	B naive._.ANTH_control_BWJ0023	26642	MYO9B	Exonic
chr19	17103134	17103634	5	CD16 Mono._.Other	27602	MYO9B	Exonic
chr19	17104215	17104715	6	CD16 Mono._.ANTH_control_BMI0095	28683	MYO9B	Intronic
chr19	17104822	17105322	2	CD14 Mono._.MSSA_DU19-01S0003515	29290	MYO9B	Intronic
chr19	17105572	17106072	16	CD14 Mono._.MRSA_DU19-01S0003994	30040	MYO9B	Intronic
chr19	17106661	17107161	3	CD16 Mono._.MRSA_DU19-01S0003978	31129	MYO9B	Intronic
chr19	17107168	17107668	2	CD16 Mono._.MSSA_DU19-01S0003527	31636	MYO9B	Intronic
chr19	17107935	17108435	31	CD14 Mono._.MRSA_DU19-01S0004015	32403	MYO9B	Intronic
chr19	17108502	17109002	2	CD16 Mono._.MRSA_DU19-01S0003987	32970	MYO9B	Intronic
chr19	17109145	17109645	4	CD16 Mono._.MSSA_DU19-01S0003464	33613	MYO9B	Intronic
chr19	17109969	17110469	31	CD14 Mono._.MSSA_DU19-01S0003453	34437	MYO9B	Intronic
chr19	17110880	17111380	7	CD14 Mono._.MRSA_DU19-01S0003987	35348	MYO9B	Intronic
chr19	17111967	17112467	6	CD16 Mono._.MSSA_DU19-01S0003453	36435	MYO9B	Intronic
chr19	17112724	17113224	22	CD16 Mono._.MSSA_DU19-01S0003453	37192	MYO9B	Intronic
chr19	17113444	17113944	3	Platelet._.MRSA_DU19-01S0004015	37912	MYO9B	Intronic
chr19	17114862	17115362	2	CD16 Mono._.MSSA_DU19-01S0003507	39330	MYO9B	Intronic
chr19	17116126	17116626	8	CD16 Mono._.MSSA_DU19-01S0003464	40594	MYO9B	Intronic
chr19	17116630	17117130	8	CD14 Mono._.MRSA_DU19-01S0004015	41098	MYO9B	Intronic
chr19	17117206	17117706	4	CD16 Mono._.Other	41674	MYO9B	Intronic
chr19	17121890	17122390	18	CD16 Mono._.ANTH_control_BMI0093	46358	MYO9B	Intronic
chr19	17123565	17124065	3	CD8 TEM._.ANTH_control_BMI0095	48033	MYO9B	Intronic
chr19	17124463	17124963	5	CD8 TEM._.MRSA_DU19-01S0004015	48931	MYO9B	Intronic
chr19	17124977	17125477	21	CD8 TEM._.MSSA_DU19-01S0003482	49445	MYO9B	Intronic
chr19	17125625	17126125	22	CD16 Mono._.MSSA_DU19-01S0003453	50093	MYO9B	Intronic
chr19	17126255	17126755	25	CD8 TEM._.MRSA_DU19-01S0004015	50723	MYO9B	Intronic
chr19	17129765	17130265	2	CD16 Mono._.Other	54233	MYO9B	Intronic
chr19	17132042	17132542	10	CD14 Mono._.MSSA_DU19-01S0003453	56510	MYO9B	Intronic
chr19	17133215	17133715	14	CD16 Mono._.MSSA_DU19-01S0003453	57683	MYO9B	Intronic
chr19	17134824	17135324	7	CD16 Mono._.MSSA_DU19-01S0003453	59292	MYO9B	Intronic
chr19	17135331	17135831	21	CD16 Mono._.MRSA_DU19-01S0003542	59799	MYO9B	Intronic
chr19	17138385	17138885	22	CD16 Mono._.MSSA_DU19-01S0003482	62853	MYO9B	Intronic
chr19	17140955	17141455	4	CD16 Mono._.MSSA_DU19-01S0003527	65423	MYO9B	Intronic
chr19	17149337	17149837	8	CD16 Mono._.MRSA_DU19-01S0003542	65758	USE1	Intronic
chr19	17151218	17151718	3	B naive._.HI_control_AS11-18755	63877	USE1	Intronic
chr19	17156910	17157410	22	CD16 Mono._.MSSA_DU19-01S0003482	58185	USE1	Intronic
chr19	17160184	17160684	5	CD16 Mono._.ANTH_control_BMI0094	54911	USE1	Intronic
chr19	17160887	17161387	26	CD8 TEM._.HI_control_AS13-08590	54208	USE1	Intronic
chr19	17170671	17171171	2	CD16 Mono._.ANTH_control_BWJ0023	44424	USE1	Intronic
chr19	17173378	17173878	5	CD16 Mono._.MSSA_DU19-01S0003492	41717	USE1	Intronic
chr19	17176497	17176997	2	CD16 Mono._.MSSA_DU19-01S0003482	38598	USE1	Intronic
chr19	17177896	17178396	2	CD16 Mono._.ANTH_control_BMI0095	37199	USE1	Intronic
chr19	17179167	17179667	2	NK._.MSSA_DU19-01S0003492	35928	USE1	Intronic
chr19	17183418	17183918	20	NK._.MSSA_DU19-01S0003462	31677	USE1	Intronic
chr19	17184384	17184884	27	NK._.ANTH_control_BMI0101	30711	USE1	Exonic
chr19	17185824	17186324	2	NK._.MRSA_DU19-01S0003549	29271	USE1	Intronic
chr19	17199140	17199640	2	CD16 Mono._.Other	15955	USE1	Intronic
chr19	17200172	17200672	2	CD16 Mono._.ANTH_control_BMI0099	14923	USE1	Exonic
chr19	17202356	17202856	3	CD14 Mono._.MRSA_DU19-01S0003994	12739	USE1	Intronic
chr19	17205191	17205691	27	CD4 TCM._.ANTH_control_BMI0093	9904	USE1	Intronic
chr19	17205918	17206418	9	CD16 Mono._.MRSA_DU19-01S0003542	9177	USE1	Intronic
chr19	17209028	17209528	3	B naive._.ANTH_control_BMI0093	6067	USE1	Intronic
chr19	17209603	17210103	3	Platelet._.MRSA_DU19-01S0003542	5492	USE1	Intronic
chr19	17210162	17210662	4	CD16 Mono._.ANTH_control_BMI0101	4933	USE1	Intronic
chr19	17213317	17213817	7	CD16 Mono._.ANTH_control_BMI0095	1778	USE1	Promoter
chr19	17215096	17215596	22	CD16 Mono._.MSSA_DU19-01S0003515	0	USE1	Promoter
chr19	17215673	17216173	4	CD8 TEM._.MRSA_DU19-01S0003987	576	USE1	Exonic
chr19	17220033	17220533	25	CD14 Mono._.MRSA_DU19-01S0003994	4936	USE1	Distal
chr19	17221305	17221805	6	CD14 Mono._.ANTH_control_BMI0094	4648	OCEL1	Distal
chr19	17224018	17224518	5	CD14 Mono._.ANTH_control_BMI0095	1935	OCEL1	Promoter
chr19	17225378	17225878	4	CD8 TEM._.MRSA_DU19-01S0003978	575	OCEL1	Promoter
chr19	17225951	17226451	4	cDC2._.ANTH_control_BMI0099	2	OCEL1	Promoter
chr19	17226502	17227002	23	CD8 TEM._.MSSA_DU19-01S0003462	547	OCEL1	Exonic
chr19	17227035	17227535	13	CD8 TEM._.HI_control_AS13-08590	1080	OCEL1	Intronic
chr19	17228012	17228512	2	B naive._.ANTH_control_BMI0093	2057	OCEL1	Exonic
chr19	17234755	17235255	27	CD4 TCM._.MSSA_DU19-01S0003507	8800	OCEL1	Intronic
chr19	17235498	17235998	30	CD14 Mono._.MSSA_DU19-01S0004017	9543	OCEL1	Exonic
chr19	17236209	17236709	5	CD4 TCM._.MRSA_DU19-01S0004013	9480	NR2F6	Intronic
chr19	17240099	17240599	2	CD16 Mono._.ANTH_control_BWJ0023	5590	NR2F6	Intronic
chr19	17241756	17242256	2	CD4 TCM._.MRSA_DU19-01S0003987	3933	NR2F6	Intronic
chr19	17242450	17242950	3	CD16 Mono._.ANTH_control_BWJ0023	3239	NR2F6	Intronic
chr19	17243136	17243636	5	CD4 TCM._.MSSA_DU19-01S0003453	2553	NR2F6	Intronic
chr19	17243891	17244391	2	CD4 TCM._.HI_control_AS09-13278	1798	NR2F6	Intronic
chr19	17244652	17245152	8	CD8 TEM._.MRSA_DU19-01S0003987	1037	NR2F6	Intronic
chr19	17245223	17245723	14	CD4 Naive._.ANTH_control_BMI0099	466	NR2F6	Exonic
chr19	17245780	17246280	27	NK._.MSSA_DU19-01S0003492	89	NR2F6	Promoter
chr19	17246403	17246903	16	CD14 Mono._.MRSA_DU19-01S0003994	712	NR2F6	Promoter
chr19	17248319	17248819	2	MAIT._.ANTH_control_BWJ0023	2628	NR2F6	Intronic
chr19	17257749	17258249	2	NK._.MSSA_DU19-01S0003492	9350	BABAM1	Intronic
chr19	17260787	17261287	31	CD4 TCM._.ANTH_control_BWJ0023	6312	BABAM1	Intronic
chr19	17266401	17266901	7	B naive._.ANTH_control_BMI0094	698	BABAM1	Promoter
chr19	17267079	17267579	31	CD14 Mono._.MRSA_DU19-01S0003994	20	BABAM1	Promoter
chr19	17268089	17268589	4	CD16 Mono._.ANTH_control_BMI0094	988	BABAM1	Intronic
chr19	17278690	17279190	6	CD14 Mono._.MSSA_DU19-01S0003462	2704	ANKLE1	Exonic
chr19	17281358	17281858	22	CD16 Mono._.ANTH_control_BMI0099	36	ANKLE1	Promoter
chr19	17281877	17282377	8	CD16 Mono._.ANTH_control_BMI0093	481	ANKLE1	Exonic
chr19	17282571	17283071	22	CD16 Mono._.ANTH_control_BMI0101	34	USHBP1	Promoter
chr19	17289455	17289955	26	CD14 Mono._.ANTH_control_BMI0094	2903	MRPL34	Distal
chr19	17292305	17292805	30	CD8 TEM._.MRSA_DU19-01S0003987	53	MRPL34	Promoter
chr19	17293926	17294426	23	CD4 TCM._.MSSA_DU19-01S0003453	1566	MRPL34	Intronic
chr19	17302384	17302884	26	CD14 Mono._.MSSA_DU19-01S0003515	6883	DDA1	Intronic
chr19	17303236	17303736	27	NK._.MSSA_DU19-01S0003515	6031	DDA1	Intronic
chr19	17303923	17304423	2	CD4 TCM._.MSSA_DU19-01S0003453	5344	DDA1	Intronic
chr19	17304465	17304965	8	CD4 TCM._.MRSA_DU19-01S0003992	4802	DDA1	Intronic
chr19	17305288	17305788	31	CD14 Mono._.MSSA_DU19-01S0003509	3979	DDA1	Intronic
chr19	17305846	17306346	15	CD16 Mono._.MSSA_DU19-01S0003464	3421	DDA1	Intronic
chr19	17306412	17306912	4	CD4 Naive._.HI_control_AS17-00144	2855	DDA1	Exonic
chr19	17309197	17309697	32	CD4 TCM._.HI_control_AS13-08590	70	DDA1	Promoter
chr19	17309838	17310338	9	CD8 TEM._.MRSA_DU19-01S0004015	147	ABHD8	Intronic
chr19	17310544	17311044	3	NK._.MSSA_DU19-01S0003507	557	ABHD8	Promoter
chr19	17314005	17314505	2	CD4 TCM._.MRSA_DU19-01S0003992	4018	ABHD8	Intronic
chr19	17317329	17317829	22	CD4 TCM._.HI_control_AS14-03700	7342	ABHD8	Intronic
chr19	17322454	17322954	2	CD8 TEM._.MSSA_DU19-01S0003462	12124	ANO8	Exonic
chr19	17323267	17323767	6	NK._.MRSA_DU19-01S0004011	11311	ANO8	Exonic
chr19	17323836	17324336	17	CD14 Mono._.ANTH_control_BMI0094	10742	ANO8	Intronic
chr19	17326837	17327337	6	CD4 TCM._.MRSA_DU19-01S0003992	7741	ANO8	Intronic
chr19	17327898	17328398	4	cDC2._.ANTH_control_BMI0099	6680	ANO8	Intronic
chr19	17328852	17329352	28	CD4 TCM._.MSSA_DU19-01S0003453	5726	ANO8	Exonic
chr19	17332612	17333112	15	CD4 TCM._.MRSA_DU19-01S0003987	1966	ANO8	Intronic
chr19	17333301	17333801	10	CD16 Mono._.MSSA_DU19-01S0003453	1277	ANO8	Promoter
chr19	17333826	17334326	29	CD8 TEM._.MRSA_DU19-01S0004015	752	ANO8	Promoter
chr19	17334612	17335112	27	NK._.MSSA_DU19-01S0003466	32	ANO8	Promoter
chr19	17336695	17337195	19	CD14 Mono._.MSSA_DU19-01S0003492	2024	GTPBP3	Exonic
chr19	17337215	17337715	10	CD8 Naive._.MSSA_DU19-01S0003509	2544	GTPBP3	Exonic
chr19	17337790	17338290	19	CD4 TCM._.MSSA_DU19-01S0003453	3119	GTPBP3	Exonic
chr19	17339054	17339554	2	B naive._.ANTH_control_BMI0095	4383	GTPBP3	Intronic
chr19	17340512	17341012	6	CD16 Mono._.ANTH_control_BMI0093	5841	GTPBP3	Intronic
chr19	17346116	17346616	29	CD4 TCM._.ANTH_control_BMI0093	11445	GTPBP3	Distal
chr19	17348719	17349219	3	CD16 Mono._.MRSA_DU19-01S0003987	14048	GTPBP3	Distal
chr19	17353373	17353873	2	NK._.MSSA_DU19-01S0003462	18702	GTPBP3	Intronic
chr19	17370014	17370514	19	CD16 Mono._.MSSA_DU19-01S0003492	7085	PLVAP	Intronic
chr19	17377093	17377593	10	CD16 Mono._.ANTH_control_BMI0099	6	PLVAP	Promoter
chr19	17379150	17379650	12	CD16 Mono._.MRSA_DU19-01S0003542	2049	PLVAP	Distal
chr19	17381568	17382068	2	CD16 Mono._.ANTH_control_BWJ0023	4467	PLVAP	Distal
chr19	17382742	17383242	16	CD16 Mono._.ANTH_control_BMI0095	5641	PLVAP	Distal
chr19	17383972	17384472	2	CD16 Mono._.ANTH_control_BMI0099	6871	PLVAP	Distal
chr19	17385929	17386429	17	CD16 Mono._.ANTH_control_BMI0095	8828	PLVAP	Distal
chr19	17390376	17390876	11	CD4 TCM._.MSSA_DU19-01S0003453	13275	PLVAP	Distal
chr19	17390952	17391452	32	CD4 TCM._.MSSA_DU19-01S0003453	13851	PLVAP	Distal
chr19	17391813	17392313	4	cDC2._.Other	13584	BST2	Distal
chr19	17394880	17395380	13	CD16 Mono._.ANTH_control_BMI0099	10517	BST2	Distal
chr19	17403190	17403690	24	CD4 Naive._.HI_control_AS17-00144	2207	BST2	Intronic
chr19	17404088	17404588	9	CD8 TEM._.MRSA_DU19-01S0004015	1309	BST2	Promoter
chr19	17404897	17405397	2	Platelet._.MRSA_DU19-01S0004015	500	BST2	Promoter
chr19	17405412	17405912	30	CD14 Mono._.MRSA_DU19-01S0004015	13	BST2	Promoter
chr19	17406106	17406606	14	NK._.MSSA_DU19-01S0003462	633	MVB12A	Promoter
chr19	17406671	17407171	8	CD4 TCM._.HI_control_AS09-13278	1198	MVB12A	Promoter
chr19	17407242	17407742	4	CD16 Mono._.MSSA_DU19-01S0003527	1769	MVB12A	Promoter
chr19	17418934	17419434	2	CD4 Naive._.MSSA_DU19-01S0003507	13461	MVB12A	Exonic
chr19	17419725	17420225	27	NK._.MRSA_DU19-01S0004011	14252	MVB12A	Exonic
chr19	17420496	17420996	14	NK._.MSSA_DU19-01S0003492	15023	MVB12A	Exonic
chr19	17424897	17425397	10	CD4 Naive._.MSSA_DU19-01S0003515	19424	MVB12A	Exonic
chr19	17441064	17441564	14	CD4 Naive._.ANTH_control_BMI0093	7252	TMEM221	Intronic
chr19	17448000	17448500	8	CD4 TCM._.MSSA_DU19-01S0003453	316	TMEM221	Exonic
chr19	17448502	17449002	24	CD4 Naive._.MRSA_DU19-01S0003987	184	TMEM221	Promoter
chr19	17450277	17450777	2	CD4 TCM._.MSSA_DU19-01S0003464	1959	TMEM221	Promoter
chr19	17453358	17453858	20	CD4 Naive._.ANTH_control_BMI0099	5040	TMEM221	Intronic
chr19	17466188	17466688	21	CD16 Mono._.ANTH_control_BMI0095	2330	SLC27A1	Distal
chr19	17468585	17469085	2	B naive._.MSSA_DU19-01S0003515	65	SLC27A1	Promoter
chr19	17469346	17469846	19	CD14 Mono._.ANTH_control_BMI0099	826	SLC27A1	Intronic
chr19	17470043	17470543	31	CD14 Mono._.ANTH_control_BMI0093	1523	SLC27A1	Intronic
chr19	17471214	17471714	2	NK._.MSSA_DU19-01S0003492	2694	SLC27A1	Intronic
chr19	17472240	17472740	21	CD14 Mono._.MSSA_DU19-01S0003453	3720	SLC27A1	Intronic
chr19	17473052	17473552	25	CD14 Mono._.MSSA_DU19-01S0003492	4532	SLC27A1	Intronic
chr19	17475803	17476303	25	CD14 Mono._.MRSA_DU19-01S0004011	7283	SLC27A1	Intronic
chr19	17481064	17481564	22	CD16 Mono._.MSSA_DU19-01S0003509	12544	SLC27A1	Intronic
chr19	17487716	17488216	2	CD8 TEM._.MSSA_DU19-01S0003482	19196	SLC27A1	Intronic
chr19	17488398	17488898	2	B memory._.ANTH_control_BWJ0023	19878	SLC27A1	Intronic
chr19	17488933	17489433	24	NK._.MSSA_DU19-01S0003464	20413	SLC27A1	Intronic
chr19	17489572	17490072	3	NK._.MSSA_DU19-01S0003492	21052	SLC27A1	Intronic
chr19	17490337	17490837	17	NK._.ANTH_control_BWJ0023	21041	PGLS	Intronic
chr19	17496220	17496720	27	NK._.MSSA_DU19-01S0003492	15158	PGLS	Exonic
chr19	17499566	17500066	18	CD16 Mono._.MSSA_DU19-01S0003482	11812	PGLS	Intronic
chr19	17505208	17505708	2	NK._.MSSA_DU19-01S0003492	6170	PGLS	Exonic
chr19	17507765	17508265	10	CD14 Mono._.MSSA_DU19-01S0003464	3613	PGLS	Distal
chr19	17510506	17511006	8	CD14 Mono._.MSSA_DU19-01S0003515	872	PGLS	Promoter
chr19	17511305	17511805	26	NK._.MRSA_DU19-01S0004011	73	PGLS	Promoter
chr19	17512008	17512508	16	B naive._.ANTH_control_BMI0094	628	PGLS	Intronic
chr19	17512624	17513124	7	CD8 TEM._.MRSA_DU19-01S0004015	1244	PGLS	Intronic
chr19	17522400	17522900	2	B naive._.HI_control_AS11-18755	650	FAM129C	Promoter
chr19	17523207	17523707	28	CD14 Mono._.MSSA_DU19-01S0003515	155	FAM129C	Exonic
chr19	17526924	17527424	16	B naive._.ANTH_control_BMI0094	3872	FAM129C	Intronic
chr19	17529468	17529968	3	B naive._.HI_control_AS09-13278	6416	FAM129C	Intronic
chr19	17530014	17530514	2	B naive._.ANTH_control_BMI0099	6962	FAM129C	Intronic
chr19	17530609	17531109	2	NK._.ANTH_control_BMI0101	7557	FAM129C	Exonic
chr19	17531137	17531637	2	MAIT._.ANTH_control_BMI0101	8085	FAM129C	Intronic
chr19	17537915	17538415	2	B naive._.MSSA_DU19-01S0003507	14863	FAM129C	Intronic
chr19	17538953	17539453	10	CD16 Mono._.MSSA_DU19-01S0003453	15901	FAM129C	Exonic
chr19	17539561	17540061	22	CD16 Mono._.MSSA_DU19-01S0003462	15782	COLGALT1	Intronic
chr19	17540365	17540865	5	CD8 TEM._.MRSA_DU19-01S0004015	14978	COLGALT1	Intronic
chr19	17540923	17541423	3	CD4 TCM._.MSSA_DU19-01S0003453	14420	COLGALT1	Intronic
chr19	17541944	17542444	3	CD4 TCM._.HI_control_AS17-00144	13399	COLGALT1	Exonic
chr19	17543924	17544424	2	CD16 Mono._.ANTH_control_BWJ0023	11419	COLGALT1	Intronic
chr19	17544554	17545054	4	CD16 Mono._.MSSA_DU19-01S0003482	10789	COLGALT1	Intronic
chr19	17553182	17553682	2	CD16 Mono._.MSSA_DU19-01S0003492	2161	COLGALT1	Exonic
chr19	17555306	17555806	22	CD16 Mono._.MSSA_DU19-01S0003482	37	COLGALT1	Promoter
chr19	17556235	17556735	20	CD16 Mono._.ANTH_control_BMI0101	890	COLGALT1	Intronic
chr19	17557432	17557932	21	CD16 Mono._.MSSA_DU19-01S0003482	2087	COLGALT1	Intronic
chr19	17560209	17560709	20	CD16 Mono._.MSSA_DU19-01S0003464	4864	COLGALT1	Exonic
chr19	17561209	17561709	22	CD14 Mono._.MRSA_DU19-01S0003978	5864	COLGALT1	Intronic
chr19	17565620	17566120	14	CD16 Mono._.ANTH_control_BMI0099	10275	COLGALT1	Intronic
chr19	17574066	17574566	26	CD4 TCM._.MRSA_DU19-01S0003987	18721	COLGALT1	Intronic
chr19	17576681	17577181	15	CD16 Mono._.ANTH_control_BMI0095	21336	COLGALT1	Intronic
chr19	17579866	17580366	22	CD16 Mono._.MSSA_DU19-01S0003453	24521	COLGALT1	Exonic
chr19	17582498	17582998	3	B naive._.ANTH_control_BMI0099	27153	COLGALT1	Exonic
chr19	17598723	17599223	6	CD16 Mono._.MSSA_DU19-01S0003482	43378	COLGALT1	Distal
chr19	17602369	17602869	2	CD16 Mono._.MSSA_DU19-01S0003453	47024	COLGALT1	Exonic
chr19	17603127	17603627	18	CD14 Mono._.MRSA_DU19-01S0003549	47782	COLGALT1	Exonic
chr19	17603655	17604155	2	CD4 TCM._.MRSA_DU19-01S0004011	48310	COLGALT1	Exonic
chr19	17605582	17606082	7	CD4 Naive._.MRSA_DU19-01S0004011	50237	COLGALT1	Exonic
chr19	17606089	17606589	16	B naive._.MSSA_DU19-01S0003507	50744	COLGALT1	Exonic
chr19	17606653	17607153	6	CD4 TCM._.MRSA_DU19-01S0003987	51308	COLGALT1	Intronic
chr19	17607565	17608065	3	CD4 TCM._.HI_control_AS14-03700	52220	COLGALT1	Intronic
chr19	17609150	17609650	3	B naive._.MSSA_DU19-01S0003515	53805	COLGALT1	Intronic
chr19	17610341	17610841	3	CD4 Naive._.HI_control_AS17-00144	54996	COLGALT1	Intronic
chr19	17616314	17616814	6	CD16 Mono._.MSSA_DU19-01S0003464	60969	COLGALT1	Intronic
chr19	17616821	17617321	10	CD16 Mono._.MSSA_DU19-01S0003462	61476	COLGALT1	Intronic
chr19	17617430	17617930	2	CD16 Mono._.MSSA_DU19-01S0003482	62085	COLGALT1	Intronic
chr19	17622402	17622902	18	NK._.MSSA_DU19-01S0003492	65712	UNC13A	Intronic
chr19	17626588	17627088	2	CD16 Mono._.MSSA_DU19-01S0003492	61526	UNC13A	Intronic
chr19	17628218	17628718	2	CD4 TCM._.MRSA_DU19-01S0003987	59896	UNC13A	Intronic
chr19	17649389	17649889	2	CD8 TEM._.MRSA_DU19-01S0004015	38725	UNC13A	Intronic
chr19	17667979	17668479	2	CD16 Mono._.MRSA_DU19-01S0004015	20135	UNC13A	Intronic
chr19	17671834	17672334	4	B naive._.HI_control_AS11-18755	16280	UNC13A	Intronic
chr19	17675537	17676037	2	CD4 TCM._.MSSA_DU19-01S0003492	12577	UNC13A	Intronic
chr19	17679541	17680041	8	CD14 Mono._.MSSA_DU19-01S0003509	8573	UNC13A	Intronic
chr19	17680066	17680566	30	CD14 Mono._.MRSA_DU19-01S0003989	8048	UNC13A	Intronic
chr19	17681428	17681928	3	CD16 Mono._.MSSA_DU19-01S0003464	6686	UNC13A	Intronic
chr19	17686028	17686528	3	CD14 Mono._.ANTH_control_BMI0095	2086	UNC13A	Intronic
chr19	17686951	17687451	3	CD4 Naive._.MSSA_DU19-01S0003453	1163	UNC13A	Intronic
chr19	17687473	17687973	3	CD4 TCM._.MSSA_DU19-01S0004017	641	UNC13A	Intronic
chr19	17687994	17688494	22	CD4 Naive._.MRSA_DU19-01S0003987	120	UNC13A	Exonic
chr19	17688654	17689154	2	CD4 TCM._.MSSA_DU19-01S0003482	538	UNC13A	Promoter
chr19	17703776	17704276	22	CD16 Mono._.MSSA_DU19-01S0003464	15215	MAP1S	Distal
chr19	17717315	17717815	22	CD16 Mono._.MRSA_DU19-01S0003549	1676	MAP1S	Promoter
chr19	17718540	17719040	13	CD14 Mono._.MSSA_DU19-01S0003527	451	MAP1S	Promoter
chr19	17719188	17719688	30	CD4 TCM._.MRSA_DU19-01S0003987	195	MAP1S	Exonic
chr19	17719954	17720454	18	CD4 TCM._.MRSA_DU19-01S0003987	961	MAP1S	Exonic
chr19	17721079	17721579	13	CD14 Mono._.MRSA_DU19-01S0003542	2086	MAP1S	Exonic
chr19	17721702	17722202	27	CD14 Mono._.MSSA_DU19-01S0003462	2709	MAP1S	Intronic
chr19	17724382	17724882	2	CD8 TEM._.MRSA_DU19-01S0004015	5389	MAP1S	Intronic
chr19	17725626	17726126	4	NK._.MSSA_DU19-01S0003492	6633	MAP1S	Exonic
chr19	17727974	17728474	2	CD4 TCM._.HI_control_AS14-03700	8981	MAP1S	Intronic
chr19	17731571	17732071	2	CD16 Mono._.MRSA_DU19-01S0004015	12578	MAP1S	Intronic
chr19	17737431	17737931	2	B naive._.ANTH_control_BMI0095	10036	FCHO1	Distal
chr19	17738511	17739011	2	CD8 TEM._.MSSA_DU19-01S0003507	8956	FCHO1	Distal
chr19	17739171	17739671	11	CD14 Mono._.MRSA_DU19-01S0003994	8296	FCHO1	Distal
chr19	17744191	17744691	20	CD16 Mono._.MSSA_DU19-01S0003527	3276	FCHO1	Distal
chr19	17746447	17746947	2	CD16 Mono._.MSSA_DU19-01S0003482	1020	FCHO1	Promoter
chr19	17747387	17747887	29	CD4 Naive._.ANTH_control_BMI0093	80	FCHO1	Promoter
chr19	17748206	17748706	2	CD16 Mono._.MRSA_DU19-01S0003987	737	FCHO1	Intronic
chr19	17749919	17750419	14	CD14 Mono._.MSSA_DU19-01S0004017	2450	FCHO1	Intronic
chr19	17750658	17751158	14	CD16 Mono._.MSSA_DU19-01S0003527	3189	FCHO1	Intronic
chr19	17751171	17751671	16	B naive._.HI_control_AS11-18755	3702	FCHO1	Intronic
chr19	17751791	17752291	15	CD14 Mono._.MSSA_DU19-01S0003492	4322	FCHO1	Intronic
chr19	17752791	17753291	4	B naive._.MRSA_DU19-01S0003542	5322	FCHO1	Intronic
chr19	17753811	17754311	3	CD16 Mono._.MSSA_DU19-01S0003464	6342	FCHO1	Intronic
chr19	17754770	17755270	16	B naive._.MSSA_DU19-01S0003464	7301	FCHO1	Intronic
chr19	17755877	17756377	7	B naive._.ANTH_control_BMI0094	8408	FCHO1	Intronic
chr19	17762429	17762929	14	CD16 Mono._.MSSA_DU19-01S0003482	14960	FCHO1	Intronic
chr19	17765069	17765569	21	CD16 Mono._.MSSA_DU19-01S0003464	17600	FCHO1	Intronic
chr19	17765586	17766086	10	CD14 Mono._.MSSA_DU19-01S0003464	18117	FCHO1	Intronic
chr19	17766545	17767045	19	CD14 Mono._.MRSA_DU19-01S0004015	19076	FCHO1	Exonic
chr19	17772095	17772595	2	CD16 Mono._.ANTH_control_BWJ0023	22482	B3GNT3	Intronic
chr19	17775284	17775784	13	CD16 Mono._.MSSA_DU19-01S0003482	19293	B3GNT3	Intronic
chr19	17775906	17776406	8	B naive._.ANTH_control_BMI0093	18671	B3GNT3	Exonic
chr19	17776415	17776915	16	B naive._.MSSA_DU19-01S0003464	18162	B3GNT3	Exonic
chr19	17778166	17778666	22	CD16 Mono._.MSSA_DU19-01S0003509	16411	B3GNT3	Intronic
chr19	17778744	17779244	8	CD14 Mono._.ANTH_control_BMI0094	15833	B3GNT3	Intronic
chr19	17779386	17779886	22	CD16 Mono._.ANTH_control_BMI0095	15191	B3GNT3	Intronic
chr19	17784298	17784798	22	NK._.ANTH_control_BMI0101	10279	B3GNT3	Intronic
chr19	17787539	17788039	2	B naive._.HI_control_AS14-03700	7038	B3GNT3	Exonic
chr19	17788151	17788651	2	CD16 Mono._.MSSA_DU19-01S0003453	6426	B3GNT3	Exonic
chr19	17788914	17789414	3	NK._.MSSA_DU19-01S0003466	5663	B3GNT3	Distal
chr19	17790171	17790671	2	MAIT._.MSSA_DU19-01S0003464	4406	B3GNT3	Distal
chr19	17790941	17791441	2	CD4 TCM._.HI_control_AS09-13278	3636	B3GNT3	Distal
chr19	17791706	17792206	5	CD4 TCM._.ANTH_control_BMI0099	2871	B3GNT3	Distal
chr19	17792434	17792934	7	CD14 Mono._.MSSA_DU19-01S0003515	2143	B3GNT3	Distal
chr19	17794273	17794773	2	CD8 Naive._.ANTH_control_BWJ0023	304	B3GNT3	Promoter
chr19	17794835	17795335	12	CD14 Mono._.MSSA_DU19-01S0003515	256	B3GNT3	Intronic
chr19	17797358	17797858	21	CD14 Mono._.MSSA_DU19-01S0003462	2779	B3GNT3	Intronic
chr19	17803203	17803703	25	CD14 Mono._.MRSA_DU19-01S0004015	8624	B3GNT3	Intronic
chr19	17804890	17805390	2	CD16 Mono._.MSSA_DU19-01S0003482	10311	B3GNT3	Intronic
chr19	17806904	17807404	4	CD14 Mono._.MRSA_DU19-01S0004015	12325	B3GNT3	Intronic
chr19	17807887	17808387	7	CD4 TCM._.ANTH_control_BMI0093	13308	B3GNT3	Exonic
chr19	17827612	17828112	13	CD14 Mono._.MSSA_DU19-01S0003462	6287	INSL3	Intronic
chr19	17830782	17831282	30	CD4 TCM._.MRSA_DU19-01S0003987	9457	INSL3	Intronic
chr19	17832367	17832867	2	CD4 TCM._.MSSA_DU19-01S0003453	11042	INSL3	Exonic
chr19	17834260	17834760	9	CD4 TCM._.HI_control_AS14-03700	12935	INSL3	Intronic
chr19	17841961	17842461	21	CD4 Naive._.MSSA_DU19-01S0003466	5859	JAK3	Intronic
chr19	17843227	17843727	5	CD16 Mono._.MSSA_DU19-01S0003482	4593	JAK3	Exonic
chr19	17844709	17845209	2	MAIT._.MRSA_DU19-01S0003989	3111	JAK3	Intronic
chr19	17845525	17846025	3	CD4 TCM._.MSSA_DU19-01S0003453	2295	JAK3	Intronic
chr19	17846149	17846649	27	CD4 TCM._.MSSA_DU19-01S0004017	1671	JAK3	Intronic
chr19	17846714	17847214	7	CD4 TCM._.MRSA_DU19-01S0004015	1106	JAK3	Intronic
chr19	17847249	17847749	2	MAIT._.MSSA_DU19-01S0003466	571	JAK3	Intronic
chr19	17847795	17848295	32	CD4 TCM._.MSSA_DU19-01S0003527	25	JAK3	Promoter
chr19	17848593	17849093	11	CD4 TCM._.MSSA_DU19-01S0004017	771	JAK3	Promoter
chr19	17849782	17850282	2	CD4 TCM._.MSSA_DU19-01S0003527	1960	JAK3	Promoter
chr19	17850434	17850934	21	CD16 Mono._.ANTH_control_BMI0093	2612	JAK3	Distal
chr19	17855498	17855998	31	CD4 TCM._.MRSA_DU19-01S0003987	4127	RPL18A	Distal
chr19	17858964	17859464	3	CD4 TCM._.ANTH_control_BWJ0023	661	RPL18A	Promoter
chr19	17859540	17860040	32	CD4 TCM._.ANTH_control_BMI0099	85	RPL18A	Promoter
chr19	17860290	17860790	5	CD4 TCM._.MSSA_DU19-01S0003453	663	RPL18A	Intronic
chr19	17861733	17862233	2	CD8 TEM._.MRSA_DU19-01S0004015	604	SNORA68	Promoter
chr19	17862831	17863331	10	B naive._.HI_control_AS11-18755	492	SNORA68	Intronic
chr19	17864064	17864564	3	CD16 Mono._.ANTH_control_BMI0095	1725	SNORA68	Distal
chr19	17865230	17865730	2	CD4 TCM._.ANTH_control_BWJ0023	2891	SNORA68	Distal
chr19	17866603	17867103	2	CD16 Mono._.MSSA_DU19-01S0003507	4264	SNORA68	Distal
chr19	17868549	17869049	2	CD4 TCM._.MSSA_DU19-01S0003492	3173	SLC5A5	Distal
chr19	17870228	17870728	3	B naive._.ANTH_control_BMI0095	1494	SLC5A5	Promoter
chr19	17871924	17872424	7	CD8 TEM._.MRSA_DU19-01S0004015	200	SLC5A5	Exonic
chr19	17872584	17873084	7	CD14 Mono._.MSSA_DU19-01S0004017	860	SLC5A5	Intronic
chr19	17874056	17874556	29	CD4 Naive._.HI_control_AS17-00144	2332	SLC5A5	Intronic
chr19	17874621	17875121	6	CD4 TCM._.MSSA_DU19-01S0003453	2897	SLC5A5	Intronic
chr19	17884344	17884844	9	B naive._.ANTH_control_BMI0099	12620	SLC5A5	Intronic
chr19	17892413	17892913	3	NK._.MRSA_DU19-01S0004013	20689	SLC5A5	Intronic
chr19	17926015	17926515	2	NK_CD56bright._.ANTH_control_BMI0099	6750	CCDC124	Distal
chr19	17932427	17932927	32	CD4 TCM._.MSSA_DU19-01S0003453	338	CCDC124	Promoter
chr19	17932983	17933483	16	CD4 TCM._.MSSA_DU19-01S0003464	216	CCDC124	Intronic
chr19	17933750	17934250	3	CD8 TEM._.MSSA_DU19-01S0003462	983	CCDC124	Intronic
chr19	17938183	17938683	20	CD16 Mono._.ANTH_control_BMI0095	5416	CCDC124	Intronic
chr19	17942286	17942786	2	NK._.MSSA_DU19-01S0004017	8756	KCNN1	Intronic
chr19	17945609	17946109	2	CD4 Naive._.MRSA_DU19-01S0003994	5433	KCNN1	Distal
chr19	17946245	17946745	21	CD16 Mono._.MRSA_DU19-01S0003978	4797	KCNN1	Distal
chr19	17947106	17947606	4	NK._.ANTH_control_BMI0101	3936	KCNN1	Distal
chr19	17947638	17948138	22	CD16 Mono._.MRSA_DU19-01S0003542	3404	KCNN1	Distal
chr19	17948355	17948855	9	CD8 TEM._.MRSA_DU19-01S0003978	2687	KCNN1	Distal
chr19	17948911	17949411	11	CD4 Naive._.MSSA_DU19-01S0003453	2131	KCNN1	Distal
chr19	17949955	17950455	11	NK._.MSSA_DU19-01S0003464	1087	KCNN1	Promoter
chr19	17950492	17950992	26	CD8 TEM._.MRSA_DU19-01S0003994	550	KCNN1	Promoter
chr19	17951400	17951900	4	cDC2._.ANTH_control_BMI0099	356	KCNN1	Intronic
chr19	17952027	17952527	7	NK._.MSSA_DU19-01S0003462	983	KCNN1	Exonic
chr19	17952529	17953029	2	cDC2._.ANTH_control_BWJ0023	1485	KCNN1	Intronic
chr19	17953581	17954081	2	CD16 Mono._.ANTH_control_BMI0094	2537	KCNN1	Intronic
chr19	17966151	17966651	4	CD4 TCM._.HI_control_AS14-03700	15107	KCNN1	Intronic
chr19	17966816	17967316	8	NK._.MSSA_DU19-01S0003462	15772	KCNN1	Intronic
chr19	17967640	17968140	3	CD4 Naive._.MSSA_DU19-01S0003515	16596	KCNN1	Intronic
chr19	17969903	17970403	5	CD16 Mono._.MSSA_DU19-01S0003482	18859	KCNN1	Intronic
chr19	17979513	17980013	8	B naive._.ANTH_control_BMI0099	21368	ARRDC2	Intronic
chr19	17981815	17982315	2	NK._.MSSA_DU19-01S0004017	19066	ARRDC2	Exonic
chr19	17982986	17983486	2	CD4 TCM._.MRSA_DU19-01S0003987	17895	ARRDC2	Intronic
chr19	17996746	17997246	22	CD16 Mono._.ANTH_control_BMI0095	4135	ARRDC2	Intronic
chr19	17998439	17998939	2	CD4 TCM._.MRSA_DU19-01S0003987	2442	ARRDC2	Exonic
chr19	17999649	18000149	3	NK._.ANTH_control_BMI0101	1232	ARRDC2	Promoter
chr19	18000232	18000732	14	CD8 TEM._.HI_control_AS13-08590	649	ARRDC2	Promoter
chr19	18000762	18001262	27	NK._.MSSA_DU19-01S0003515	119	ARRDC2	Promoter
chr19	18001453	18001953	17	NK._.HI_control_AS13-08590	570	ARRDC2	Intronic
chr19	18002507	18003007	22	CD16 Mono._.ANTH_control_BWJ0023	1624	ARRDC2	Intronic
chr19	18003111	18003611	3	CD4 Naive._.MRSA_DU19-01S0004013	2228	ARRDC2	Intronic
chr19	18006288	18006788	2	CD8 TEM._.ANTH_control_BMI0099	5405	ARRDC2	Intronic
chr19	18006862	18007362	27	CD14 Mono._.MSSA_DU19-01S0004017	5979	ARRDC2	Intronic
chr19	18007858	18008358	32	CD4 TCM._.MRSA_DU19-01S0003987	6975	ARRDC2	Intronic
chr19	18008419	18008919	2	B naive._.MSSA_DU19-01S0003464	7536	ARRDC2	Exonic
chr19	18009264	18009764	5	CD14 Mono._.MSSA_DU19-01S0003482	8381	ARRDC2	Exonic
chr19	18010654	18011154	4	CD4 Naive._.HI_control_AS14-03700	9771	ARRDC2	Intronic
chr19	18013565	18014065	11	CD4 TCM._.HI_control_AS14-03700	12682	ARRDC2	Exonic
chr19	18014202	18014702	28	CD4 Naive._.ANTH_control_BMI0093	13319	ARRDC2	Distal
chr19	18015026	18015526	4	CD4 TCM._.HI_control_AS14-03700	14143	ARRDC2	Distal
chr19	18016045	18016545	3	CD16 Mono._.MRSA_DU19-01S0003549	15162	ARRDC2	Distal
chr19	18017282	18017782	17	CD14 Mono._.MRSA_DU19-01S0003989	16399	ARRDC2	Distal
chr19	18018209	18018709	15	CD14 Mono._.MRSA_DU19-01S0003987	17326	ARRDC2	Distal
chr19	18020134	18020634	3	CD14 Mono._.MSSA_DU19-01S0003453	19251	ARRDC2	Distal
chr19	18021352	18021852	29	CD14 Mono._.MRSA_DU19-01S0003549	20469	ARRDC2	Distal
chr19	18022093	18022593	22	CD16 Mono._.MRSA_DU19-01S0003542	21210	ARRDC2	Distal
chr19	18023666	18024166	29	CD14 Mono._.MRSA_DU19-01S0003549	22783	ARRDC2	Distal
chr19	18029754	18030254	9	CD14 Mono._.MSSA_DU19-01S0004017	28871	ARRDC2	Distal
chr19	18031318	18031818	17	CD16 Mono._.ANTH_control_BMI0101	30435	ARRDC2	Distal
chr19	18034415	18034915	10	CD14 Mono._.MSSA_DU19-01S0003453	33532	ARRDC2	Distal
chr19	18034985	18035485	9	NK._.MRSA_DU19-01S0004015	34102	ARRDC2	Distal
chr19	18037732	18038232	5	CD14 Mono._.MRSA_DU19-01S0003989	36849	ARRDC2	Distal
chr19	18039430	18039930	13	CD14 Mono._.MSSA_DU19-01S0003509	38547	ARRDC2	Distal
chr19	18044926	18045426	16	B naive._.HI_control_AS11-18755	44043	ARRDC2	Distal
chr19	18045643	18046143	2	CD8 TEM._.MRSA_DU19-01S0004013	44760	ARRDC2	Distal
chr19	18049306	18049806	5	CD16 Mono._.MSSA_DU19-01S0003482	48236	MAST3	Distal
chr19	18058302	18058802	31	CD4 TCM._.ANTH_control_BMI0099	39240	MAST3	Distal
chr19	18063316	18063816	2	CD4 Naive._.ANTH_control_BMI0099	34226	MAST3	Intronic
chr19	18073283	18073783	3	CD4 TCM._.HI_control_AS14-03700	24259	MAST3	Exonic
chr19	18085880	18086380	2	CD4 TCM._.MSSA_DU19-01S0003527	11662	MAST3	Intronic
chr19	18086779	18087279	25	NK._.MRSA_DU19-01S0003549	10763	MAST3	Intronic
chr19	18087645	18088145	2	CD16 Mono._.MRSA_DU19-01S0003542	9897	MAST3	Intronic
chr19	18088377	18088877	15	CD8 TEM._.MRSA_DU19-01S0003987	9165	MAST3	Intronic
chr19	18088959	18089459	27	NK._.MRSA_DU19-01S0004011	8583	MAST3	Intronic
chr19	18089610	18090110	8	CD14 Mono._.MRSA_DU19-01S0003542	7932	MAST3	Intronic
chr19	18090500	18091000	20	CD14 Mono._.MSSA_DU19-01S0003492	7042	MAST3	Exonic
chr19	18091121	18091621	13	MAIT._.MSSA_DU19-01S0003466	6421	MAST3	Intronic
chr19	18091759	18092259	6	CD16 Mono._.MSSA_DU19-01S0003492	5783	MAST3	Intronic
chr19	18092423	18092923	2	CD4 Naive._.MSSA_DU19-01S0003453	5119	MAST3	Intronic
chr19	18093422	18093922	12	CD16 Mono._.Other	4120	MAST3	Intronic
chr19	18097448	18097948	22	CD16 Mono._.ANTH_control_BMI0101	94	MAST3	Promoter
chr19	18097966	18098466	10	B naive._.MRSA_DU19-01S0003542	422	MAST3	Intronic
chr19	18098774	18099274	16	B naive._.MRSA_DU19-01S0003989	79	IL12RB1	Promoter
chr19	18099527	18100027	3	B naive._.ANTH_control_BMI0099	832	IL12RB1	Promoter
chr19	18103649	18104149	2	CD8 TEM._.HI_control_AS13-08590	4954	IL12RB1	Intronic
chr19	18104265	18104765	21	CD16 Mono._.MRSA_DU19-01S0003549	5570	IL12RB1	Intronic
chr19	18107538	18108038	12	B naive._.ANTH_control_BMI0095	8843	IL12RB1	Intronic
chr19	18108811	18109311	2	CD16 Mono._.MSSA_DU19-01S0003527	10116	IL12RB1	Intronic
chr19	18109679	18110179	22	CD16 Mono._.MSSA_DU19-01S0003453	10984	IL12RB1	Intronic
chr19	18110238	18110738	12	MAIT._.HI_control_AS11-18755	11543	IL12RB1	Intronic
chr19	18110814	18111314	2	CD16 Mono._.MSSA_DU19-01S0003453	12119	IL12RB1	Intronic
chr19	18112917	18113417	26	CD14 Mono._.ANTH_control_BMI0093	14222	IL12RB1	Intronic
chr19	18117064	18117564	3	CD8 TEM._.MSSA_DU19-01S0003462	18369	IL12RB1	Intronic
chr19	18117638	18118138	27	NK._.MSSA_DU19-01S0003466	18943	IL12RB1	Intronic
chr19	18118201	18118701	6	CD4 TCM._.ANTH_control_BMI0093	19506	IL12RB1	Intronic
chr19	18119138	18119638	29	CD4 TCM._.MRSA_DU19-01S0003992	20443	IL12RB1	Intronic
chr19	18119720	18120220	32	CD4 TCM._.MSSA_DU19-01S0003453	21025	IL12RB1	Intronic
chr19	18120400	18120900	3	CD4 TCM._.MSSA_DU19-01S0003466	21705	IL12RB1	Intronic
chr19	18125988	18126488	17	CD14 Mono._.MRSA_DU19-01S0004011	26879	PIK3R2	Intronic
chr19	18128021	18128521	24	NK._.MSSA_DU19-01S0003482	24846	PIK3R2	Intronic
chr19	18137597	18138097	9	CD14 Mono._.MSSA_DU19-01S0003509	15270	PIK3R2	Intronic
chr19	18143828	18144328	2	CD16 Mono._.ANTH_control_BMI0101	9039	PIK3R2	Intronic
chr19	18146794	18147294	2	CD16 Mono._.ANTH_control_BMI0095	6073	PIK3R2	Intronic
chr19	18148342	18148842	3	NK._.ANTH_control_BMI0099	4525	PIK3R2	Intronic
chr19	18148971	18149471	27	NK._.ANTH_control_BMI0101	3896	PIK3R2	Exonic
chr19	18149536	18150036	19	NK._.MRSA_DU19-01S0004013	3331	PIK3R2	Exonic
chr19	18150343	18150843	2	NK._.MSSA_DU19-01S0003466	2524	PIK3R2	Exonic
chr19	18150886	18151386	2	MAIT._.MSSA_DU19-01S0003464	1981	PIK3R2	Promoter
chr19	18151569	18152069	11	CD16 Mono._.MSSA_DU19-01S0003482	1298	PIK3R2	Promoter
chr19	18152272	18152772	9	MAIT._.MSSA_DU19-01S0003462	595	PIK3R2	Promoter
chr19	18152774	18153274	10	CD8 Naive._.ANTH_control_BMI0099	93	PIK3R2	Promoter
chr19	18153556	18154056	21	CD4 TCM._.HI_control_AS09-13278	687	PIK3R2	Intronic
chr19	18154172	18154672	5	CD8 TEM._.MRSA_DU19-01S0003549	1303	PIK3R2	Intronic
chr19	18155462	18155962	2	CD4 Naive._.ANTH_control_BMI0093	2593	PIK3R2	Exonic
chr19	18157085	18157585	14	CD16 Mono._.ANTH_control_BMI0095	4216	PIK3R2	Intronic
chr19	18160624	18161124	6	CD4 TCM._.MRSA_DU19-01S0003987	7755	PIK3R2	Exonic
chr19	18161215	18161715	32	CD4 TCM._.HI_control_AS17-00144	8346	PIK3R2	Exonic
chr19	18168105	18168605	21	CD16 Mono._.MSSA_DU19-01S0003464	4806	IFI30	Intronic
chr19	18169003	18169503	10	B naive._.ANTH_control_BMI0094	3908	IFI30	Exonic
chr19	18169547	18170047	22	CD16 Mono._.MRSA_DU19-01S0003987	3364	IFI30	Exonic
chr19	18170054	18170554	16	CD16 Mono._.ANTH_control_BMI0094	2857	IFI30	Exonic
chr19	18170683	18171183	22	CD16 Mono._.MSSA_DU19-01S0003515	2228	IFI30	Intronic
chr19	18171558	18172058	22	CD16 Mono._.ANTH_control_BMI0101	1353	IFI30	Promoter
chr19	18172069	18172569	7	CD16 Mono._.MRSA_DU19-01S0003549	842	IFI30	Promoter
chr19	18172897	18173397	19	CD16 Mono._.MRSA_DU19-01S0004015	14	IFI30	Promoter
chr19	18173443	18173943	22	CD16 Mono._.MRSA_DU19-01S0003978	530	IFI30	Exonic
chr19	18174166	18174666	13	B naive._.ANTH_control_BMI0095	1253	IFI30	Exonic
chr19	18174818	18175318	9	CD16 Mono._.MRSA_DU19-01S0003549	1905	IFI30	Exonic
chr19	18175343	18175843	9	CD16 Mono._.ANTH_control_BMI0099	2430	IFI30	Intronic
chr19	18176003	18176503	3	CD14 Mono._.MRSA_DU19-01S0003542	3090	IFI30	Intronic
chr19	18176909	18177409	15	CD16 Mono._.ANTH_control_BMI0101	3996	IFI30	Exonic
chr19	18177444	18177944	6	CD16 Mono._.ANTH_control_BMI0101	4531	IFI30	Exonic
chr19	18178368	18178868	7	CD16 Mono._.ANTH_control_BMI0101	5455	IFI30	Distal
chr19	18178977	18179477	6	CD16 Mono._.MSSA_DU19-01S0003453	6064	IFI30	Distal
chr19	18179599	18180099	16	CD16 Mono._.MSSA_DU19-01S0003482	6686	IFI30	Distal
chr19	18180155	18180655	14	CD16 Mono._.ANTH_control_BMI0099	7242	IFI30	Distal
chr19	18180748	18181248	29	CD14 Mono._.MRSA_DU19-01S0003989	7835	IFI30	Distal
chr19	18181770	18182270	12	CD16 Mono._.ANTH_control_BMI0101	8857	IFI30	Distal
chr19	18182378	18182878	4	CD16 Mono._.MRSA_DU19-01S0003549	9465	IFI30	Distal
chr19	18183006	18183506	4	CD16 Mono._.MRSA_DU19-01S0003549	9925	MPV17L2	Distal
chr19	18183946	18184446	3	CD16 Mono._.ANTH_control_BMI0101	8985	MPV17L2	Distal
chr19	18184500	18185000	5	CD16 Mono._.MSSA_DU19-01S0003482	8431	MPV17L2	Distal
chr19	18185920	18186420	3	CD16 Mono._.MRSA_DU19-01S0003549	7011	MPV17L2	Distal
chr19	18186442	18186942	6	CD16 Mono._.ANTH_control_BMI0099	6489	MPV17L2	Distal
chr19	18187060	18187560	5	CD16 Mono._.ANTH_control_BMI0101	5871	MPV17L2	Distal
chr19	18188217	18188717	5	B naive._.ANTH_control_BMI0095	4714	MPV17L2	Distal
chr19	18189598	18190098	2	CD14 Mono._.MSSA_DU19-01S0003464	3333	MPV17L2	Distal
chr19	18191866	18192366	32	CD4 TCM._.MRSA_DU19-01S0003992	1065	MPV17L2	Promoter
chr19	18192865	18193365	31	CD8 TEM._.MSSA_DU19-01S0003462	66	MPV17L2	Promoter
chr19	18193418	18193918	6	NK._.ANTH_control_BMI0101	485	MPV17L2	Exonic
chr19	18193983	18194483	4	CD16 Mono._.MRSA_DU19-01S0004015	1050	MPV17L2	Intronic
chr19	18194715	18195215	3	cDC2._.ANTH_control_BMI0099	1782	MPV17L2	Exonic
chr19	18202839	18203339	26	CD4 TCM._.HI_control_AS14-03700	984	RAB3A	Promoter
chr19	18203380	18203880	18	CD16 Mono._.MRSA_DU19-01S0003542	443	RAB3A	Promoter
chr19	18203921	18204421	32	CD4 TCM._.MRSA_DU19-01S0004011	96	RAB3A	Promoter
chr19	18204485	18204985	14	CD16 Mono._.MRSA_DU19-01S0003542	4	LOC102725254	Promoter
chr19	18205013	18205513	14	B naive._.ANTH_control_BMI0095	532	LOC102725254	Promoter
chr19	18208256	18208756	23	CD4 TCM._.MRSA_DU19-01S0003987	3775	LOC102725254	Exonic
chr19	18220690	18221190	14	CD4 TCM._.MSSA_DU19-01S0003453	16209	LOC102725254	Exonic
chr19	18223738	18224238	17	CD14 Mono._.MSSA_DU19-01S0003509	19257	LOC102725254	Intronic
chr19	18224385	18224885	22	CD16 Mono._.MRSA_DU19-01S0003542	19904	LOC102725254	Intronic
chr19	18224913	18225413	3	CD8 TEM._.MRSA_DU19-01S0003987	20432	LOC102725254	Intronic
chr19	18225771	18226271	10	CD4 TCM._.MSSA_DU19-01S0003453	21290	LOC102725254	Intronic
chr19	18231148	18231648	23	CD14 Mono._.MSSA_DU19-01S0003515	23952	LOC729966	Intronic
chr19	18233073	18233573	16	CD8 TEM._.HI_control_AS13-08590	22027	LOC729966	Exonic
chr19	18243612	18244112	2	CD4 TCM._.MRSA_DU19-01S0003992	11488	LOC729966	Intronic
chr19	18247601	18248101	2	CD4 TCM._.MSSA_DU19-01S0003453	7499	LOC729966	Intronic
chr19	18248720	18249220	2	MAIT._.MRSA_DU19-01S0004011	6380	LOC729966	Intronic
chr19	18249712	18250212	2	CD4 TCM._.MRSA_DU19-01S0003987	5388	LOC729966	Exonic
chr19	18251720	18252220	31	CD4 TCM._.MSSA_DU19-01S0003453	3380	LOC729966	Intronic
chr19	18252415	18252915	2	CD4 Naive._.MRSA_DU19-01S0004011	2685	LOC729966	Intronic
chr19	18252929	18253429	2	CD4 TCM._.MSSA_DU19-01S0003462	2171	LOC729966	Intronic
chr19	18253714	18254214	19	CD14 Mono._.MRSA_DU19-01S0004011	1386	LOC729966	Intronic
chr19	18254562	18255062	10	CD4 TCM._.HI_control_AS09-13278	538	LOC729966	Intronic
chr19	18255110	18255610	13	B naive._.MSSA_DU19-01S0003515	8	LOC729966	Promoter
chr19	18256082	18256582	3	CD4 TCM._.MRSA_DU19-01S0003978	912	PDE4C	Promoter
chr19	18256652	18257152	4	CD4 TCM._.MRSA_DU19-01S0004011	1482	PDE4C	Promoter
chr19	18257211	18257711	5	CD4 Naive._.MRSA_DU19-01S0003978	2041	PDE4C	Exonic
chr19	18257814	18258314	12	CD4 TCM._.MSSA_DU19-01S0003453	2644	PDE4C	Exonic
chr19	18258559	18259059	8	CD4 TCM._.MRSA_DU19-01S0004011	3389	PDE4C	Intronic
chr19	18259142	18259642	14	CD4 TCM._.MRSA_DU19-01S0004011	3972	PDE4C	Intronic
chr19	18259813	18260313	20	CD14 Mono._.MSSA_DU19-01S0003515	4643	PDE4C	Intronic
chr19	18260392	18260892	14	CD4 TCM._.MRSA_DU19-01S0003987	5222	PDE4C	Intronic
chr19	18260933	18261433	19	CD4 TCM._.MRSA_DU19-01S0003987	5763	PDE4C	Intronic
chr19	18261527	18262027	21	CD4 TCM._.HI_control_AS14-03700	6357	PDE4C	Intronic
chr19	18262443	18262943	11	CD4 Naive._.MSSA_DU19-01S0003507	7273	PDE4C	Intronic
chr19	18262993	18263493	7	CD4 Naive._.MRSA_DU19-01S0003549	7823	PDE4C	Intronic
chr19	18263520	18264020	11	CD4 TCM._.MRSA_DU19-01S0003987	8350	PDE4C	Intronic
chr19	18264194	18264694	7	CD16 Mono._.ANTH_control_BMI0094	9024	PDE4C	Exonic
chr19	18264834	18265334	3	CD8 TEM._.MSSA_DU19-01S0003462	9424	IQCN	Exonic
chr19	18265586	18266086	2	CD8 TEM._.MSSA_DU19-01S0003482	8672	IQCN	Exonic
chr19	18266252	18266752	9	CD4 TCM._.MSSA_DU19-01S0003453	8006	IQCN	Exonic
chr19	18266977	18267477	9	CD4 TCM._.MRSA_DU19-01S0003992	7281	IQCN	Exonic
chr19	18267512	18268012	6	CD4 Naive._.MRSA_DU19-01S0004011	6746	IQCN	Intronic
chr19	18268028	18268528	7	CD4 Naive._.MRSA_DU19-01S0003987	6230	IQCN	Intronic
chr19	18269141	18269641	4	CD4 TCM._.MRSA_DU19-01S0003987	5117	IQCN	Intronic
chr19	18270081	18270581	12	CD4 TCM._.HI_control_AS14-03700	4177	IQCN	Intronic
chr19	18270676	18271176	8	CD4 Naive._.MRSA_DU19-01S0004011	3582	IQCN	Intronic
chr19	18271198	18271698	18	CD4 Naive._.MRSA_DU19-01S0004011	3060	IQCN	Intronic
chr19	18271715	18272215	16	CD4 Naive._.ANTH_control_BMI0099	2543	IQCN	Intronic
chr19	18272321	18272821	30	CD4 TCM._.MRSA_DU19-01S0003987	1937	IQCN	Intronic
chr19	18272843	18273343	22	CD4 TCM._.MRSA_DU19-01S0003989	1415	IQCN	Intronic
chr19	18273366	18273866	25	CD4 TCM._.MRSA_DU19-01S0003994	892	IQCN	Intronic
chr19	18274193	18274693	12	CD16 Mono._.ANTH_control_BWJ0023	65	IQCN	Promoter
chr19	18274775	18275275	22	CD16 Mono._.MRSA_DU19-01S0003549	515	IQCN	Promoter
chr19	18275785	18276285	15	CD16 Mono._.MSSA_DU19-01S0003453	1525	IQCN	Promoter
chr19	18276560	18277060	14	CD14 Mono._.ANTH_control_BMI0101	2300	IQCN	Distal
chr19	18277371	18277871	18	CD16 Mono._.ANTH_control_BMI0101	3111	IQCN	Distal
chr19	18278358	18278858	26	NK._.MSSA_DU19-01S0004017	3013	JUND	Distal
chr19	18278914	18279414	10	B naive._.ANTH_control_BMI0094	2457	JUND	Distal
chr19	18279422	18279922	16	B naive._.ANTH_control_BMI0093	1949	JUND	Distal
chr19	18280190	18280690	16	B naive._.ANTH_control_BMI0093	1181	JUND	Promoter
chr19	18280723	18281223	14	CD8 TEM._.MRSA_DU19-01S0003987	648	JUND	Promoter
chr19	18281302	18281802	31	CD14 Mono._.MRSA_DU19-01S0003549	69	JUND	Promoter
chr19	18282216	18282716	13	CD16 Mono._.MRSA_DU19-01S0003987	388	MIR3188	Promoter
chr19	18283181	18283681	5	CD4 TCM._.MSSA_DU19-01S0004017	1353	MIR3188	Promoter
chr19	18284033	18284533	2	B naive._.HI_control_AS11-18755	2205	MIR3188	Distal
chr19	18284981	18285481	28	CD8 TEM._.MRSA_DU19-01S0004015	3153	MIR3188	Distal
chr19	18288056	18288556	2	CD4 Naive._.MSSA_DU19-01S0003453	6228	MIR3188	Distal
chr19	18288855	18289355	14	CD8 TEM._.MRSA_DU19-01S0004015	7027	MIR3188	Distal
chr19	18289462	18289962	21	CD4 TCM._.MRSA_DU19-01S0003987	7634	MIR3188	Distal
chr19	18290278	18290778	32	CD4 TCM._.HI_control_AS09-13278	8450	MIR3188	Distal
chr19	18290950	18291450	17	CD4 TCM._.MSSA_DU19-01S0003527	9122	MIR3188	Distal
chr19	18291478	18291978	31	CD14 Mono._.MSSA_DU19-01S0003509	9650	MIR3188	Distal
chr19	18292074	18292574	21	CD16 Mono._.MSSA_DU19-01S0003509	10246	MIR3188	Distal
chr19	18292694	18293194	20	CD16 Mono._.MSSA_DU19-01S0003453	10866	MIR3188	Distal
chr19	18293198	18293698	22	CD16 Mono._.MSSA_DU19-01S0003482	11370	MIR3188	Distal
chr19	18293921	18294421	14	CD4 TCM._.MRSA_DU19-01S0004015	12093	MIR3188	Distal
chr19	18294474	18294974	32	CD4 TCM._.MRSA_DU19-01S0004015	12646	MIR3188	Distal
chr19	18295614	18296114	2	B naive._.HI_control_AS09-13278	13786	MIR3188	Distal
chr19	18300970	18301470	18	CD16 Mono._.MSSA_DU19-01S0003453	19142	MIR3188	Distal
chr19	18303352	18303852	31	CD8 TEM._.MRSA_DU19-01S0004015	19671	LSM4	Distal
chr19	18303872	18304372	11	CD4 TCM._.MSSA_DU19-01S0003464	19151	LSM4	Distal
chr19	18304469	18304969	31	CD14 Mono._.MSSA_DU19-01S0003509	18554	LSM4	Distal
chr19	18305220	18305720	20	NK._.ANTH_control_BMI0101	17803	LSM4	Distal
chr19	18305762	18306262	9	NK._.ANTH_control_BMI0099	17261	LSM4	Distal
chr19	18306265	18306765	2	NK._.MSSA_DU19-01S0003527	16758	LSM4	Exonic
chr19	18306777	18307277	13	B naive._.ANTH_control_BMI0094	16246	LSM4	Exonic
chr19	18307479	18307979	2	CD8 Naive._.MSSA_DU19-01S0003464	15544	LSM4	Intronic
chr19	18308566	18309066	2	CD4 Naive._.ANTH_control_BMI0099	14457	LSM4	Intronic
chr19	18309323	18309823	2	CD4 Naive._.MSSA_DU19-01S0003462	13700	LSM4	Exonic
chr19	18309838	18310338	2	CD8 Naive._.MSSA_DU19-01S0003509	13185	LSM4	Intronic
chr19	18310360	18310860	2	NK._.ANTH_control_BMI0101	12663	LSM4	Intronic
chr19	18310916	18311416	2	CD8 TEM._.MSSA_DU19-01S0003466	12107	LSM4	Intronic
chr19	18315934	18316434	2	NK_CD56bright._.ANTH_control_BWJ0023	7089	LSM4	Exonic
chr19	18317150	18317650	8	CD14 Mono._.ANTH_control_BMI0101	5873	LSM4	Intronic
chr19	18317715	18318215	21	CD4 Naive._.HI_control_AS17-00144	5308	LSM4	Intronic
chr19	18318221	18318721	30	CD4 TCM._.MSSA_DU19-01S0003453	4802	LSM4	Intronic
chr19	18319426	18319926	22	CD16 Mono._.ANTH_control_BMI0095	3597	LSM4	Intronic
chr19	18320783	18321283	11	CD14 Mono._.MRSA_DU19-01S0003989	2240	LSM4	Intronic
chr19	18321650	18322150	17	CD4 TCM._.MRSA_DU19-01S0003549	1373	LSM4	Intronic
chr19	18322242	18322742	13	CD8 TEM._.MRSA_DU19-01S0003994	781	LSM4	Intronic
chr19	18322942	18323442	30	CD4 Naive._.MSSA_DU19-01S0003515	81	LSM4	Promoter
chr19	18323624	18324124	15	CD14 Mono._.MSSA_DU19-01S0003462	599	LSM4	Promoter
chr19	18328265	18328765	30	CD14 Mono._.MSSA_DU19-01S0003515	5240	LSM4	Distal
chr19	18328964	18329464	2	CD4 TCM._.MRSA_DU19-01S0003549	5939	LSM4	Distal
chr19	18337172	18337672	25	CD14 Mono._.MRSA_DU19-01S0003549	3164	PGPEP1	Distal
chr19	18338670	18339170	3	CD16 Mono._.ANTH_control_BWJ0023	1666	PGPEP1	Promoter
chr19	18339562	18340062	7	CD14 Mono._.MRSA_DU19-01S0003994	774	PGPEP1	Promoter
chr19	18340307	18340807	27	NK._.ANTH_control_BMI0099	29	PGPEP1	Promoter
chr19	18341159	18341659	26	NK._.MSSA_DU19-01S0004017	821	PGPEP1	Intronic
chr19	18342245	18342745	2	CD4 TCM._.MRSA_DU19-01S0003987	1907	PGPEP1	Intronic
chr19	18346144	18346644	2	B naive._.MSSA_DU19-01S0003515	5806	PGPEP1	Intronic
chr19	18349472	18349972	15	CD16 Mono._.ANTH_control_BMI0094	9134	PGPEP1	Intronic
chr19	18362792	18363292	2	CD14 Mono._.ANTH_control_BMI0094	19127	GDF15	Intronic
chr19	18364804	18365304	26	CD14 Mono._.MRSA_DU19-01S0003542	17115	GDF15	Exonic
chr19	18366007	18366507	22	CD16 Mono._.MSSA_DU19-01S0003453	15912	GDF15	Exonic
chr19	18373181	18373681	12	CD14 Mono._.MSSA_DU19-01S0004017	8738	GDF15	Distal
chr19	18374270	18374770	31	CD14 Mono._.MRSA_DU19-01S0003549	7649	GDF15	Distal
chr19	18375166	18375666	3	Platelet._.1	6753	GDF15	Distal
chr19	18375723	18376223	2	NK._.MSSA_DU19-01S0003464	6196	GDF15	Distal
chr19	18378336	18378836	5	CD16 Mono._.MSSA_DU19-01S0003492	3583	GDF15	Distal
chr19	18380321	18380821	27	CD14 Mono._.MRSA_DU19-01S0003994	1598	GDF15	Promoter
chr19	18382904	18383404	3	CD16 Mono._.ANTH_control_BMI0099	983	GDF15	Intronic
chr19	18383549	18384049	2	CD16 Mono._.ANTH_control_BMI0093	1628	GDF15	Intronic
chr19	18385484	18385984	7	CD16 Mono._.ANTH_control_BMI0095	827	MIR3189	Promoter
chr19	18385988	18386488	16	CD16 Mono._.Other	323	MIR3189	Promoter
chr19	18386600	18387100	9	CD16 Mono._.MSSA_DU19-01S0003527	287	MIR3189	Intronic
chr19	18387509	18388009	5	CD16 Mono._.MRSA_DU19-01S0004015	1196	MIR3189	Intronic
chr19	18388404	18388904	22	CD16 Mono._.ANTH_control_BMI0095	2091	MIR3189	Exonic
chr19	18389112	18389612	2	B naive._.HI_control_AS14-03700	2799	MIR3189	Distal
chr19	18390023	18390523	3	CD16 Mono._.MRSA_DU19-01S0003987	3710	MIR3189	Distal
chr19	18390627	18391127	2	CD16 Mono._.ANTH_control_BMI0095	4314	MIR3189	Distal
chr19	18392349	18392849	22	CD16 Mono._.MSSA_DU19-01S0003509	5017	LRRC25	Intronic
chr19	18392862	18393362	16	CD16 Mono._.MSSA_DU19-01S0003453	4504	LRRC25	Intronic
chr19	18393791	18394291	21	CD16 Mono._.MSSA_DU19-01S0003453	3575	LRRC25	Intronic
chr19	18395236	18395736	9	CD16 Mono._.ANTH_control_BMI0095	2130	LRRC25	Intronic
chr19	18396030	18396530	2	NK._.HI_control_AS11-18755	1336	LRRC25	Exonic
chr19	18396740	18397240	6	NK._.ANTH_control_BMI0101	626	LRRC25	Exonic
chr19	18397439	18397939	22	CD16 Mono._.MSSA_DU19-01S0003453	71	LRRC25	Promoter
chr19	18398962	18399462	10	CD16 Mono._.MRSA_DU19-01S0003987	1594	LRRC25	Promoter
chr19	18400296	18400796	17	CD14 Mono._.MSSA_DU19-01S0003464	2928	LRRC25	Distal
chr19	18400835	18401335	2	cDC2._.ANTH_control_BWJ0023	3467	LRRC25	Distal
chr19	18401645	18402145	22	CD16 Mono._.MSSA_DU19-01S0003466	4277	LRRC25	Distal
chr19	18402683	18403183	16	CD16 Mono._.ANTH_control_BMI0101	5315	LRRC25	Distal
chr19	18405050	18405550	2	CD8 TEM._.MRSA_DU19-01S0003994	7682	LRRC25	Distal
chr19	18407941	18408441	15	B naive._.Other	10573	LRRC25	Distal
chr19	18409921	18410421	4	CD16 Mono._.MSSA_DU19-01S0003464	8692	SSBP4	Distal
chr19	18410503	18411003	22	CD16 Mono._.MSSA_DU19-01S0003464	8110	SSBP4	Distal
chr19	18414414	18414914	19	NK._.MSSA_DU19-01S0003462	4199	SSBP4	Distal
chr19	18415358	18415858	21	CD16 Mono._.Other	3255	SSBP4	Distal
chr19	18416146	18416646	4	CD16 Mono._.ANTH_control_BMI0094	2467	SSBP4	Distal
chr19	18416702	18417202	22	CD16 Mono._.ANTH_control_BMI0099	1911	SSBP4	Promoter
chr19	18417493	18417993	22	CD16 Mono._.Other	1120	SSBP4	Promoter
chr19	18418028	18418528	21	CD16 Mono._.MSSA_DU19-01S0003527	585	SSBP4	Promoter
chr19	18418567	18419067	21	CD16 Mono._.MSSA_DU19-01S0003482	46	SSBP4	Promoter
chr19	18419316	18419816	32	CD4 TCM._.MRSA_DU19-01S0003987	701	SSBP4	Exonic
chr19	18420089	18420589	31	CD8 TEM._.MRSA_DU19-01S0004015	1474	SSBP4	Intronic
chr19	18420599	18421099	8	NK._.MSSA_DU19-01S0003492	1984	SSBP4	Intronic
chr19	18421462	18421962	4	NK._.MSSA_DU19-01S0004017	2847	SSBP4	Intronic
chr19	18422496	18422996	27	CD8 TEM._.MRSA_DU19-01S0004015	3881	SSBP4	Intronic
chr19	18423242	18423742	3	MAIT._.MSSA_DU19-01S0003464	4627	SSBP4	Intronic
chr19	18424565	18425065	2	CD4 TCM._.MSSA_DU19-01S0003527	5950	SSBP4	Intronic
chr19	18425585	18426085	10	CD4 TCM._.MSSA_DU19-01S0003464	6970	SSBP4	Intronic
chr19	18426216	18426716	10	CD14 Mono._.MSSA_DU19-01S0003509	7601	SSBP4	Intronic
chr19	18427042	18427542	3	CD8 TEM._.MRSA_DU19-01S0004015	8427	SSBP4	Intronic
chr19	18427875	18428375	6	MAIT._.MSSA_DU19-01S0003464	9260	SSBP4	Intronic
chr19	18428819	18429319	22	CD16 Mono._.MSSA_DU19-01S0003515	9231	ISYNA1	Intronic
chr19	18429753	18430253	25	CD8 TEM._.MRSA_DU19-01S0004015	8297	ISYNA1	Intronic
chr19	18431075	18431575	2	CD8 TEM._.HI_control_AS14-03700	6975	ISYNA1	Intronic
chr19	18431863	18432363	2	NK._.MSSA_DU19-01S0003464	6187	ISYNA1	Intronic
chr19	18432365	18432865	4	CD16 Mono._.MSSA_DU19-01S0003453	5685	ISYNA1	Exonic
chr19	18432967	18433467	18	CD16 Mono._.MSSA_DU19-01S0003482	5083	ISYNA1	Intronic
chr19	18433563	18434063	6	B naive._.HI_control_AS11-18755	4487	ISYNA1	Exonic
chr19	18435137	18435637	8	CD4 TCM._.MSSA_DU19-01S0003527	2913	ISYNA1	Exonic
chr19	18435848	18436348	11	CD16 Mono._.ANTH_control_BWJ0023	2202	ISYNA1	Exonic
chr19	18436414	18436914	2	CD4 TCM._.MSSA_DU19-01S0003464	1636	ISYNA1	Exonic
chr19	18436984	18437484	13	MAIT._.MSSA_DU19-01S0003462	1066	ISYNA1	Exonic
chr19	18437903	18438403	30	CD4 TCM._.MRSA_DU19-01S0003987	147	ISYNA1	Exonic
chr19	18439004	18439504	6	B naive._.MSSA_DU19-01S0003464	952	ISYNA1	Promoter
chr19	18439567	18440067	8	CD4 Naive._.ANTH_control_BMI0099	1515	ISYNA1	Promoter
chr19	18440358	18440858	31	CD4 TCM._.MSSA_DU19-01S0004017	2306	ISYNA1	Distal
chr19	18441032	18441532	16	NK._.MRSA_DU19-01S0004013	2980	ISYNA1	Distal
chr19	18441627	18442127	31	CD8 TEM._.MRSA_DU19-01S0004015	3575	ISYNA1	Distal
chr19	18442338	18442838	7	CD8 TEM._.HI_control_AS13-08590	4286	ISYNA1	Distal
chr19	18443258	18443758	4	NK._.MRSA_DU19-01S0004015	5206	ISYNA1	Exonic
chr19	18446493	18446993	2	CD16 Mono._.MSSA_DU19-01S0003482	8441	ISYNA1	Intronic
chr19	18447297	18447797	2	MAIT._.MSSA_DU19-01S0003464	9245	ISYNA1	Intronic
chr19	18449778	18450278	3	CD4 TCM._.MRSA_DU19-01S0003987	11726	ISYNA1	Intronic
chr19	18450847	18451347	32	CD4 TCM._.MSSA_DU19-01S0003527	12795	ISYNA1	Intronic
chr19	18451625	18452125	5	CD14 Mono._.MSSA_DU19-01S0003464	13573	ISYNA1	Intronic
chr19	18454358	18454858	3	CD4 TCM._.MSSA_DU19-01S0003515	16306	ISYNA1	Intronic
chr19	18457068	18457568	2	MAIT._.MSSA_DU19-01S0003453	19016	ISYNA1	Intronic
chr19	18461795	18462295	28	CD4 TCM._.MSSA_DU19-01S0003453	23743	ISYNA1	Intronic
chr19	18462616	18463116	6	CD8 TEM._.MRSA_DU19-01S0004015	24564	ISYNA1	Intronic
chr19	18464381	18464881	2	CD8 TEM._.MRSA_DU19-01S0004015	26329	ISYNA1	Intronic
chr19	18465195	18465695	2	NK._.MSSA_DU19-01S0003492	27143	ISYNA1	Exonic
chr19	18466180	18466680	3	CD4 TCM._.MRSA_DU19-01S0003542	28128	ISYNA1	Intronic
chr19	18466911	18467411	16	CD4 TCM._.ANTH_control_BMI0093	28859	ISYNA1	Intronic
chr19	18467434	18467934	2	CD8 Naive._.ANTH_control_BWJ0023	29382	ISYNA1	Intronic
chr19	18468540	18469040	2	CD8 TEM._.MSSA_DU19-01S0003509	30488	ISYNA1	Intronic
chr19	18469516	18470016	19	CD16 Mono._.ANTH_control_BMI0095	31464	ISYNA1	Intronic
chr19	18470174	18470674	19	CD8 TEM._.HI_control_AS13-08590	32122	ISYNA1	Intronic
chr19	18473302	18473802	2	CD8 TEM._.MRSA_DU19-01S0003987	35250	ISYNA1	Intronic
chr19	18474025	18474525	6	NK._.MSSA_DU19-01S0003462	35973	ISYNA1	Intronic
chr19	18474896	18475396	27	NK._.MSSA_DU19-01S0004017	36844	ISYNA1	Intronic
chr19	18475470	18475970	7	NK._.MSSA_DU19-01S0003482	37418	ISYNA1	Intronic
chr19	18476071	18476571	9	CD8 TEM._.MRSA_DU19-01S0003978	38019	ISYNA1	Intronic
chr19	18477029	18477529	14	CD8 TEM._.MRSA_DU19-01S0003994	38977	ISYNA1	Intronic
chr19	18477901	18478401	9	NK._.MRSA_DU19-01S0004013	39849	ISYNA1	Intronic
chr19	18478893	18479393	30	CD14 Mono._.MRSA_DU19-01S0003542	40841	ISYNA1	Intronic
chr19	18479930	18480430	25	CD14 Mono._.MRSA_DU19-01S0003542	41878	ISYNA1	Intronic
chr19	18483599	18484099	26	CD14 Mono._.MSSA_DU19-01S0004017	38277	ELL	Intronic
chr19	18484392	18484892	5	MAIT._.ANTH_control_BWJ0023	37484	ELL	Intronic
chr19	18485149	18485649	2	NK._.MSSA_DU19-01S0003464	36727	ELL	Intronic
chr19	18485758	18486258	2	CD16 Mono._.MRSA_DU19-01S0003987	36118	ELL	Intronic
chr19	18486371	18486871	29	CD14 Mono._.MSSA_DU19-01S0003509	35505	ELL	Intronic
chr19	18488150	18488650	17	CD16 Mono._.ANTH_control_BMI0099	33726	ELL	Intronic
chr19	18488767	18489267	4	MAIT._.HI_control_AS11-18755	33109	ELL	Intronic
chr19	18490012	18490512	5	NK._.MRSA_DU19-01S0003549	31864	ELL	Intronic
chr19	18490675	18491175	27	NK._.MSSA_DU19-01S0003482	31201	ELL	Intronic
chr19	18494097	18494597	12	MAIT._.MSSA_DU19-01S0003453	27779	ELL	Intronic
chr19	18494836	18495336	2	MAIT._.MSSA_DU19-01S0003453	27040	ELL	Intronic
chr19	18495362	18495862	19	CD8 TEM._.MRSA_DU19-01S0003994	26514	ELL	Intronic
chr19	18496120	18496620	13	MAIT._.MSSA_DU19-01S0003466	25756	ELL	Intronic
chr19	18496997	18497497	5	CD4 TCM._.MSSA_DU19-01S0003527	24879	ELL	Intronic
chr19	18497528	18498028	3	MAIT._.MSSA_DU19-01S0003527	24348	ELL	Intronic
chr19	18498339	18498839	3	CD4 TCM._.MSSA_DU19-01S0003453	23537	ELL	Intronic
chr19	18499028	18499528	9	CD8 TEM._.MRSA_DU19-01S0004015	22848	ELL	Intronic
chr19	18500339	18500839	2	B memory._.ANTH_control_BWJ0023	21537	ELL	Intronic
chr19	18500935	18501435	12	MAIT._.ANTH_control_BWJ0023	20941	ELL	Intronic
chr19	18502160	18502660	13	MAIT._.MSSA_DU19-01S0003527	19716	ELL	Intronic
chr19	18502921	18503421	31	CD14 Mono._.MRSA_DU19-01S0003549	18955	ELL	Intronic
chr19	18504611	18505111	2	CD4 TCM._.MRSA_DU19-01S0003992	17265	ELL	Intronic
chr19	18505176	18505676	2	MAIT._.HI_control_AS11-18755	16700	ELL	Intronic
chr19	18505747	18506247	8	MAIT._.MSSA_DU19-01S0003464	16129	ELL	Intronic
chr19	18506490	18506990	12	MAIT._.MSSA_DU19-01S0003466	15386	ELL	Intronic
chr19	18507098	18507598	13	MAIT._.ANTH_control_BWJ0023	14778	ELL	Intronic
chr19	18507763	18508263	2	NK._.ANTH_control_BMI0101	14113	ELL	Intronic
chr19	18508891	18509391	2	CD8 TEM._.MSSA_DU19-01S0003527	12985	ELL	Intronic
chr19	18509398	18509898	2	NK._.HI_control_AS17-00144	12478	ELL	Intronic
chr19	18510076	18510576	5	MAIT._.MSSA_DU19-01S0003527	11800	ELL	Intronic
chr19	18512521	18513021	2	MAIT._.Other	9355	ELL	Intronic
chr19	18513260	18513760	7	MAIT._.MSSA_DU19-01S0003466	8616	ELL	Intronic
chr19	18514291	18514791	6	MAIT._.HI_control_AS11-18755	7585	ELL	Intronic
chr19	18514871	18515371	31	CD14 Mono._.MSSA_DU19-01S0003462	7005	ELL	Intronic
chr19	18515994	18516494	3	CD14 Mono._.MRSA_DU19-01S0003987	5882	ELL	Intronic
chr19	18516982	18517482	2	MAIT._.ANTH_control_BWJ0023	4894	ELL	Intronic
chr19	18517936	18518436	6	MAIT._.MSSA_DU19-01S0003466	3940	ELL	Intronic
chr19	18519195	18519695	20	CD16 Mono._.ANTH_control_BMI0101	2681	ELL	Intronic
chr19	18520165	18520665	27	CD8 TEM._.MRSA_DU19-01S0003994	1711	ELL	Intronic
chr19	18520837	18521337	17	CD16 Mono._.ANTH_control_BMI0101	1039	ELL	Intronic
chr19	18521477	18521977	14	NK._.MSSA_DU19-01S0003466	399	ELL	Intronic
chr19	18521982	18522482	30	CD4 Naive._.ANTH_control_BMI0093	104	ELL	Promoter
chr19	18522621	18523121	4	CD8 Naive._.MRSA_DU19-01S0003549	743	ELL	Promoter
chr19	18525878	18526378	3	CD16 Mono._.MSSA_DU19-01S0003482	4000	ELL	Distal
chr19	18532963	18533463	2	B naive._.MSSA_DU19-01S0003464	10863	FKBP8	Intronic
chr19	18542063	18542563	2	CD16 Mono._.ANTH_control_BMI0101	1763	FKBP8	Exonic
chr19	18542812	18543312	25	CD4 TCM._.HI_control_AS09-13278	1014	FKBP8	Intronic
chr19	18543381	18543881	32	CD4 TCM._.MSSA_DU19-01S0003527	445	FKBP8	Exonic
chr19	18543903	18544403	11	CD4 TCM._.HI_control_AS09-13278	75	FKBP8	Promoter
chr19	18554315	18554815	2	B naive._.ANTH_control_BMI0094	3196	KXD1	Distal
chr19	18557535	18558035	27	NK._.MRSA_DU19-01S0004015	22	KXD1	Promoter
chr19	18558050	18558550	5	B memory._.ANTH_control_BMI0099	537	KXD1	Intronic
chr19	18558552	18559052	4	CD16 Mono._.MRSA_DU19-01S0003542	1039	KXD1	Intronic
chr19	18559401	18559901	2	CD4 TCM._.MRSA_DU19-01S0003987	1888	KXD1	Exonic
chr19	18570777	18571277	2	CD8 TEM._.MRSA_DU19-01S0004015	774	UBA52	Promoter
chr19	18571540	18572040	3	Platelet._.MRSA_DU19-01S0004015	11	UBA52	Promoter
chr19	18572130	18572630	9	CD4 TCM._.ANTH_control_BWJ0023	577	UBA52	Exonic
chr19	18573022	18573522	2	CD8 TEM._.MRSA_DU19-01S0004015	1469	UBA52	Exonic
chr19	18586243	18586743	13	CD16 Mono._.ANTH_control_BMI0101	2191	REX1BD	Intronic
chr19	18587570	18588070	4	CD4 TCM._.MRSA_DU19-01S0003987	864	REX1BD	Promoter
chr19	18588272	18588772	20	CD4 TCM._.HI_control_AS09-13278	162	REX1BD	Promoter
chr19	18588897	18589397	32	CD4 TCM._.MRSA_DU19-01S0003992	461	REX1BD	Exonic
chr19	18589666	18590166	11	CD4 TCM._.MSSA_DU19-01S0003453	1230	REX1BD	Intronic
chr19	18590400	18590900	7	CD16 Mono._.MSSA_DU19-01S0003453	1964	REX1BD	Exonic
chr19	18593649	18594149	2	NK._.ANTH_control_BMI0099	5213	REX1BD	Intronic
chr19	18594223	18594723	28	CD4 Naive._.HI_control_AS17-00144	5787	REX1BD	Intronic
chr19	18594746	18595246	2	CD4 Naive._.ANTH_control_BMI0093	6310	REX1BD	Intronic
chr19	18596673	18597173	29	CD14 Mono._.MRSA_DU19-01S0004015	8237	REX1BD	Exonic
chr19	18603322	18603822	14	CD4 TCM._.MSSA_DU19-01S0003527	3857	TMEM59L	Intronic
chr19	18604083	18604583	2	NK._.MSSA_DU19-01S0003492	3096	TMEM59L	Intronic
chr19	18605206	18605706	3	B naive._.ANTH_control_BMI0095	1973	TMEM59L	Promoter
chr19	18605947	18606447	4	CD4 TCM._.MRSA_DU19-01S0003987	1232	TMEM59L	Promoter
chr19	18606714	18607214	5	CD8 Naive._.MSSA_DU19-01S0003464	465	TMEM59L	Promoter
chr19	18607468	18607968	4	MAIT._.MSSA_DU19-01S0003462	22	CRLF1	Promoter
chr19	18608060	18608560	2	CD4 TCM._.MSSA_DU19-01S0003492	568	CRLF1	Promoter
chr19	18609892	18610392	3	CD4 Naive._.MRSA_DU19-01S0003989	2400	CRLF1	Intronic
chr19	18611120	18611620	2	CD4 TCM._.MSSA_DU19-01S0003462	3628	CRLF1	Intronic
chr19	18611690	18612190	27	CD4 TCM._.MSSA_DU19-01S0004017	4198	CRLF1	Intronic
chr19	18612643	18613143	31	CD4 TCM._.MRSA_DU19-01S0003987	5151	CRLF1	Exonic
chr19	18634786	18635286	12	CD4 TCM._.HI_control_AS17-00144	1928	KLHL26	Promoter
chr19	18635349	18635849	10	CD4 TCM._.MSSA_DU19-01S0003462	1365	KLHL26	Promoter
chr19	18636040	18636540	32	CD4 TCM._.MRSA_DU19-01S0003987	674	KLHL26	Promoter
chr19	18636607	18637107	32	CD4 TCM._.ANTH_control_BMI0093	107	KLHL26	Promoter
chr19	18637154	18637654	5	NK._.ANTH_control_BMI0099	438	KLHL26	Intronic
chr19	18637802	18638302	9	CD8 TEM._.MRSA_DU19-01S0004015	1086	KLHL26	Intronic
chr19	18644326	18644826	14	CD16 Mono._.ANTH_control_BMI0094	7610	KLHL26	Intronic
chr19	18649397	18649897	12	CD16 Mono._.ANTH_control_BMI0095	12681	KLHL26	Intronic
chr19	18650020	18650520	2	CD4 TCM._.MSSA_DU19-01S0003507	13304	KLHL26	Intronic
chr19	18652375	18652875	3	NK._.MSSA_DU19-01S0003482	15659	KLHL26	Intronic
chr19	18657397	18657897	2	B naive._.MSSA_DU19-01S0003507	20681	KLHL26	Intronic
chr19	18658116	18658616	2	B naive._.ANTH_control_BMI0094	21400	KLHL26	Intronic
chr19	18659247	18659747	16	CD16 Mono._.MSSA_DU19-01S0003453	22531	KLHL26	Intronic
chr19	18660246	18660746	12	CD14 Mono._.MSSA_DU19-01S0003466	23180	CRTC1	Intronic
chr19	18661068	18661568	2	CD16 Mono._.MSSA_DU19-01S0003464	22358	CRTC1	Intronic
chr19	18663954	18664454	2	CD4 TCM._.MSSA_DU19-01S0003453	19472	CRTC1	Intronic
chr19	18665549	18666049	2	B naive._.MRSA_DU19-01S0003542	17877	CRTC1	Intronic
chr19	18666316	18666816	6	B naive._.MSSA_DU19-01S0003515	17110	CRTC1	Intronic
chr19	18668324	18668824	2	CD4 Naive._.ANTH_control_BMI0099	15102	CRTC1	Exonic
chr19	18675715	18676215	2	B memory._.ANTH_control_BWJ0023	7711	CRTC1	Distal
chr19	18677934	18678434	31	CD14 Mono._.MSSA_DU19-01S0003482	5492	CRTC1	Distal
chr19	18682880	18683380	8	B naive._.ANTH_control_BMI0093	546	CRTC1	Promoter
chr19	18683385	18683885	28	CD4 Naive._.HI_control_AS17-00144	41	CRTC1	Promoter
chr19	18684052	18684552	3	NK._.MRSA_DU19-01S0003978	624	CRTC1	Intronic
chr19	18684726	18685226	2	CD4 TCM._.MSSA_DU19-01S0003453	1298	CRTC1	Intronic
chr19	18685834	18686334	2	CD14 Mono._.MRSA_DU19-01S0003542	2406	CRTC1	Intronic
chr19	18694481	18694981	2	CD4 TCM._.MRSA_DU19-01S0003994	11053	CRTC1	Intronic
chr19	18697897	18698397	2	NK._.MRSA_DU19-01S0004013	14469	CRTC1	Intronic
chr19	18698427	18698927	2	CD4 TCM._.HI_control_AS09-13278	14999	CRTC1	Intronic
chr19	18699708	18700208	2	CD14 Mono._.HI_control_AS14-03700	16280	CRTC1	Intronic
chr19	18700420	18700920	16	B naive._.ANTH_control_BMI0099	16992	CRTC1	Intronic
chr19	18700922	18701422	32	CD4 TCM._.MSSA_DU19-01S0003515	17494	CRTC1	Intronic
chr19	18713818	18714318	10	NK._.MRSA_DU19-01S0004011	30390	CRTC1	Intronic
chr19	18718088	18718588	3	CD14 Mono._.MSSA_DU19-01S0003509	34660	CRTC1	Intronic
chr19	18724918	18725418	2	CD4 Naive._.MRSA_DU19-01S0003992	41490	CRTC1	Intronic
chr19	18730839	18731339	2	CD4 Naive._.ANTH_control_BMI0094	47411	CRTC1	Intronic
chr19	18733880	18734380	2	CD8 TEM._.MRSA_DU19-01S0003994	50452	CRTC1	Intronic
chr19	18736571	18737071	3	NK._.ANTH_control_BMI0093	53143	CRTC1	Intronic
chr19	18744864	18745364	2	CD4 Naive._.Other	46199	COMP	Intronic
chr19	18745623	18746123	2	CD4 TCM._.MSSA_DU19-01S0003453	45440	COMP	Exonic
chr19	18756587	18757087	2	B naive._.MSSA_DU19-01S0003507	34476	COMP	Intronic
chr19	18759077	18759577	2	CD4 TCM._.HI_control_AS09-13278	31986	COMP	Intronic
chr19	18760447	18760947	2	CD4 TCM._.MSSA_DU19-01S0003464	30616	COMP	Intronic
chr19	18761153	18761653	2	CD4 TCM._.MSSA_DU19-01S0003464	29910	COMP	Intronic
chr19	18763948	18764448	2	B naive._.MSSA_DU19-01S0003466	27115	COMP	Intronic
chr19	18768294	18768794	2	CD8 TEM._.HI_control_AS14-03700	22769	COMP	Exonic
chr19	18769505	18770005	2	NK._.ANTH_control_BMI0101	21558	COMP	Intronic
chr19	18770763	18771263	2	CD16 Mono._.MSSA_DU19-01S0003482	20300	COMP	Intronic
chr19	18772685	18773185	2	CD14 Mono._.MRSA_DU19-01S0003987	18378	COMP	Intronic
chr19	18774787	18775287	2	CD16 Mono._.ANTH_control_BMI0101	16276	COMP	Intronic
chr19	18775731	18776231	2	CD4 TCM._.MSSA_DU19-01S0003466	15332	COMP	Intronic
chr19	18777400	18777900	2	B naive._.ANTH_control_BMI0099	13663	COMP	Exonic
chr19	18778499	18778999	2	CD4 TCM._.MSSA_DU19-01S0003464	12564	COMP	Exonic
chr19	18780593	18781093	3	CD4 TCM._.MSSA_DU19-01S0003453	10470	COMP	Exonic
chr19	18781279	18781779	2	CD4 TCM._.ANTH_control_BWJ0023	9784	COMP	Exonic
chr19	18782013	18782513	4	B naive._.ANTH_control_BMI0093	9050	COMP	Exonic
chr19	18782557	18783057	3	cDC2._.Other	8506	COMP	Exonic
chr19	18783222	18783722	2	CD4 TCM._.MSSA_DU19-01S0003482	7841	COMP	Intronic
chr19	18785081	18785581	20	CD16 Mono._.Other	5982	COMP	Intronic
chr19	18785606	18786106	10	CD4 Naive._.MRSA_DU19-01S0003994	5457	COMP	Intronic
chr19	18786243	18786743	2	CD16 Mono._.ANTH_control_BMI0094	4820	COMP	Intronic
chr19	18787533	18788033	11	CD14 Mono._.MRSA_DU19-01S0004011	3530	COMP	Intronic
chr19	18788212	18788712	5	CD8 TEM._.MSSA_DU19-01S0003462	2851	COMP	Exonic
chr19	18789005	18789505	3	B naive._.ANTH_control_BMI0099	2058	COMP	Exonic
chr19	18789989	18790489	26	CD14 Mono._.MSSA_DU19-01S0003509	1074	COMP	Intronic
chr19	18790776	18791276	4	CD14 Mono._.MSSA_DU19-01S0003515	287	COMP	Exonic
chr19	18791369	18791869	2	CD4 TCM._.MSSA_DU19-01S0003515	304	COMP	Promoter
chr19	18795803	18796303	2	CD4 TCM._.ANTH_control_BMI0093	4738	COMP	Distal
chr19	18807216	18807716	2	CD16 Mono._.ANTH_control_BMI0095	16151	COMP	Distal
chr19	18809367	18809867	18	CD14 Mono._.ANTH_control_BMI0093	18302	COMP	Distal
chr19	18816225	18816725	2	NK._.MRSA_DU19-01S0004013	15462	UPF1	Distal
chr19	18831645	18832145	31	CD8 TEM._.MSSA_DU19-01S0003462	42	UPF1	Promoter
chr19	18832180	18832680	27	CD4 TCM._.HI_control_AS09-13278	491	UPF1	Exonic
chr19	18832749	18833249	4	B naive._.MSSA_DU19-01S0003507	1060	UPF1	Intronic
chr19	18833357	18833857	2	CD16 Mono._.ANTH_control_BMI0094	1668	UPF1	Intronic
chr19	18834033	18834533	2	B memory._.MSSA_DU19-01S0003515	2344	UPF1	Intronic
chr19	18838780	18839280	15	CD8 TEM._.MSSA_DU19-01S0003492	7091	UPF1	Intronic
chr19	18840056	18840556	2	CD8 TEM._.MSSA_DU19-01S0003492	8367	UPF1	Intronic
chr19	18843111	18843611	22	CD4 TCM._.MRSA_DU19-01S0003987	11422	UPF1	Intronic
chr19	18843856	18844356	2	CD8 TEM._.MSSA_DU19-01S0003464	12167	UPF1	Intronic
chr19	18844860	18845360	4	CD4 Naive._.MSSA_DU19-01S0004017	13171	UPF1	Intronic
chr19	18847118	18847618	24	CD4 Naive._.ANTH_control_BMI0093	15429	UPF1	Intronic
chr19	18848746	18849246	22	CD16 Mono._.MRSA_DU19-01S0003987	17057	UPF1	Intronic
chr19	18849262	18849762	4	CD4 TCM._.MRSA_DU19-01S0004015	17573	UPF1	Intronic
chr19	18853662	18854162	2	CD8 TEM._.MRSA_DU19-01S0003994	21973	UPF1	Intronic
chr19	18854689	18855189	2	CD4 Naive._.MSSA_DU19-01S0003464	23000	UPF1	Exonic
chr19	18855659	18856159	2	B naive._.MSSA_DU19-01S0003464	23970	UPF1	Intronic
chr19	18856237	18856737	2	B naive._.MSSA_DU19-01S0003464	24548	UPF1	Intronic
chr19	18861184	18861684	4	cDC2._.Other	29495	UPF1	Intronic
chr19	18863467	18863967	4	CD16 Mono._.MSSA_DU19-01S0003453	31778	UPF1	Intronic
chr19	18864131	18864631	6	CD16 Mono._.ANTH_control_BMI0101	31762	GDF1	Intronic
chr19	18865177	18865677	2	CD4 TCM._.HI_control_AS14-03700	30716	GDF1	Exonic
chr19	18865855	18866355	2	cDC2._.ANTH_control_BMI0099	30038	GDF1	Exonic
chr19	18866459	18866959	21	CD16 Mono._.ANTH_control_BMI0099	29434	GDF1	Exonic
chr19	18867006	18867506	2	NK._.MRSA_DU19-01S0004013	28887	GDF1	Exonic
chr19	18868274	18868774	2	CD8 Naive._.MSSA_DU19-01S0003464	27619	GDF1	Distal
chr19	18869508	18870008	5	NK._.MSSA_DU19-01S0003492	26385	GDF1	Intronic
chr19	18870594	18871094	11	CD16 Mono._.MSSA_DU19-01S0003482	25299	GDF1	Intronic
chr19	18873601	18874101	2	MAIT._.MSSA_DU19-01S0003466	22292	GDF1	Intronic
chr19	18874582	18875082	2	CD14 Mono._.MSSA_DU19-01S0004017	21311	GDF1	Intronic
chr19	18878922	18879422	2	CD4 TCM._.MSSA_DU19-01S0003527	16971	GDF1	Intronic
chr19	18879574	18880074	27	CD4 TCM._.MRSA_DU19-01S0003987	16319	GDF1	Intronic
chr19	18883450	18883950	2	CD8 TEM._.MRSA_DU19-01S0003978	12443	GDF1	Intronic
chr19	18893808	18894308	2	Platelet._.MRSA_DU19-01S0003542	2085	GDF1	Intronic
chr19	18894351	18894851	2	CD8 TEM._.MRSA_DU19-01S0003992	1542	GDF1	Intronic
chr19	18894932	18895432	18	CD14 Mono._.ANTH_control_BMI0094	961	GDF1	Intronic
chr19	18895865	18896365	2	MAIT._.HI_control_AS11-18755	28	GDF1	Promoter
chr19	18896502	18897002	12	CD4 TCM._.MRSA_DU19-01S0004015	24	CERS1	Promoter
chr19	18897247	18897747	5	CD8 TEM._.MSSA_DU19-01S0003482	769	CERS1	Promoter
chr19	18898295	18898795	4	CD16 Mono._.ANTH_control_BMI0095	1817	CERS1	Promoter
chr19	18899199	18899699	3	CD4 TCM._.MRSA_DU19-01S0003987	2721	CERS1	Distal
chr19	18900215	18900715	2	CD4 TCM._.HI_control_AS11-18755	3737	CERS1	Intronic
chr19	18903095	18903595	2	NK._.MSSA_DU19-01S0003492	6617	CERS1	Exonic
chr19	18904117	18904617	2	MAIT._.MSSA_DU19-01S0003453	7639	CERS1	Intronic
chr19	18905161	18905661	2	CD8 TEM._.MRSA_DU19-01S0003987	8683	CERS1	Intronic
chr19	18905807	18906307	2	CD4 Naive._.MRSA_DU19-01S0003987	9329	CERS1	Exonic
chr19	18906805	18907305	2	CD4 Naive._.MRSA_DU19-01S0003987	10327	CERS1	Exonic
chr19	18907937	18908437	2	CD4 TCM._.HI_control_AS09-13278	11209	COPE	Intronic
chr19	18911085	18911585	2	NK._.MSSA_DU19-01S0003492	8061	COPE	Exonic
chr19	18915594	18916094	13	NK._.MRSA_DU19-01S0004015	3552	COPE	Intronic
chr19	18916622	18917122	2	Platelet._.MRSA_DU19-01S0004015	2524	COPE	Intronic
chr19	18918553	18919053	8	CD4 TCM._.MSSA_DU19-01S0003453	593	COPE	Promoter
chr19	18919272	18919772	32	CD4 TCM._.MSSA_DU19-01S0003453	124	COPE	Promoter
chr19	18919805	18920305	7	CD4 TCM._.MSSA_DU19-01S0003527	379	DDX49	Promoter
chr19	18925755	18926255	2	NK._.MSSA_DU19-01S0003462	6329	DDX49	Intronic
chr19	18927569	18928069	2	CD8 TEM._.MRSA_DU19-01S0004015	8143	DDX49	Exonic
chr19	18928694	18929194	2	CD4 Naive._.MRSA_DU19-01S0003987	9268	DDX49	Intronic
chr19	18931198	18931698	2	CD4 Naive._.MRSA_DU19-01S0003987	8873	HOMER3-AS1	Intronic
chr19	18932152	18932652	31	CD14 Mono._.ANTH_control_BMI0099	7919	HOMER3-AS1	Intronic
chr19	18932655	18933155	6	CD4 TCM._.MSSA_DU19-01S0003462	7416	HOMER3-AS1	Intronic
chr19	18933174	18933674	2	NK._.MSSA_DU19-01S0003462	6897	HOMER3-AS1	Intronic
chr19	18940029	18940529	21	CD14 Mono._.MRSA_DU19-01S0003542	42	HOMER3-AS1	Promoter
chr19	18941029	18941529	28	CD14 Mono._.MSSA_DU19-01S0003509	17	HOMER3	Promoter
chr19	18941544	18942044	4	CD14 Mono._.MRSA_DU19-01S0004015	532	HOMER3	Promoter
chr19	18944256	18944756	3	CD4 TCM._.HI_control_AS09-13278	3244	HOMER3	Intronic
chr19	18946902	18947402	3	CD4 TCM._.MRSA_DU19-01S0003989	5890	HOMER3	Distal
chr19	18949347	18949847	14	CD8 TEM._.HI_control_AS11-18755	8335	HOMER3	Distal
chr19	18959377	18959877	2	CD16 Mono._.MRSA_DU19-01S0003542	18365	HOMER3	Distal
chr19	18961670	18962170	10	CD4 Naive._.HI_control_AS17-00144	20658	HOMER3	Distal
chr19	18967154	18967654	13	CD14 Mono._.MSSA_DU19-01S0003509	26142	HOMER3	Distal
chr19	18967678	18968178	28	CD14 Mono._.MRSA_DU19-01S0003994	26666	HOMER3	Distal
chr19	18968899	18969399	6	CD16 Mono._.ANTH_control_BMI0101	27887	HOMER3	Distal
chr19	18969527	18970027	28	CD14 Mono._.MSSA_DU19-01S0003464	28515	HOMER3	Distal
chr19	18971832	18972332	12	CD16 Mono._.MSSA_DU19-01S0003464	30820	HOMER3	Distal
chr19	18972339	18972839	27	CD14 Mono._.MRSA_DU19-01S0003542	31327	HOMER3	Distal
chr19	18973055	18973555	3	CD14 Mono._.MRSA_DU19-01S0003542	32043	HOMER3	Distal
chr19	18974965	18975465	21	CD14 Mono._.MRSA_DU19-01S0004015	33953	HOMER3	Distal
chr19	18977901	18978401	2	B naive._.ANTH_control_BMI0094	36889	HOMER3	Distal
chr19	18985130	18985630	17	CD16 Mono._.ANTH_control_BMI0095	44118	HOMER3	Distal
chr19	18986698	18987198	24	CD14 Mono._.MRSA_DU19-01S0004015	45686	HOMER3	Distal
chr19	18989259	18989759	2	B naive._.ANTH_control_BMI0094	44049	SUGP2	Distal
chr19	18989763	18990263	2	CD16 Mono._.MSSA_DU19-01S0003464	43545	SUGP2	Distal
chr19	18991647	18992147	2	NK._.HI_control_AS11-18755	41661	SUGP2	Exonic
chr19	18995713	18996213	15	CD16 Mono._.ANTH_control_BMI0095	37595	SUGP2	Intronic
chr19	18999005	18999505	2	CD4 TCM._.HI_control_AS11-18755	34303	SUGP2	Intronic
chr19	18999890	19000390	2	CD4 Naive._.HI_control_AS17-00144	33418	SUGP2	Intronic
chr19	19000498	19000998	2	NK._.MSSA_DU19-01S0004017	32810	SUGP2	Intronic
chr19	19010438	19010938	3	NK_CD56bright._.ANTH_control_BMI0099	22870	SUGP2	Intronic
chr19	19026588	19027088	11	CD16 Mono._.MRSA_DU19-01S0003978	6720	SUGP2	Intronic
chr19	19031798	19032298	9	NK._.MRSA_DU19-01S0003978	1510	SUGP2	Promoter
chr19	19032315	19032815	27	CD14 Mono._.MSSA_DU19-01S0003482	993	SUGP2	Promoter
chr19	19032964	19033464	16	CD16 Mono._.MRSA_DU19-01S0003987	344	SUGP2	Promoter
chr19	19033562	19034062	27	NK._.MSSA_DU19-01S0003464	236	ARMC6	Promoter
chr19	19034220	19034720	31	CD4 TCM._.MSSA_DU19-01S0003527	894	ARMC6	Promoter
chr19	19039833	19040333	26	NK._.ANTH_control_BMI0101	6507	ARMC6	Intronic
chr19	19040358	19040858	2	NK._.ANTH_control_BMI0101	7032	ARMC6	Intronic
chr19	19053750	19054250	26	CD4 TCM._.MSSA_DU19-01S0003453	9998	SLC25A42	Intronic
chr19	19055571	19056071	2	NK._.MSSA_DU19-01S0003507	8177	SLC25A42	Exonic
chr19	19058349	19058849	2	CD8 TEM._.MRSA_DU19-01S0004015	5399	SLC25A42	Intronic
chr19	19062805	19063305	2	CD14 Mono._.MRSA_DU19-01S0003994	943	SLC25A42	Promoter
chr19	19063392	19063892	30	CD4 Naive._.MSSA_DU19-01S0003453	356	SLC25A42	Promoter
chr19	19063960	19064460	27	NK._.MSSA_DU19-01S0003492	210	SLC25A42	Intronic
chr19	19064715	19065215	20	NK._.MSSA_DU19-01S0003462	965	SLC25A42	Intronic
chr19	19065320	19065820	11	NK._.MSSA_DU19-01S0003515	1570	SLC25A42	Intronic
chr19	19067267	19067767	2	NK._.MSSA_DU19-01S0004017	3517	SLC25A42	Intronic
chr19	19068870	19069370	10	CD4 TCM._.MRSA_DU19-01S0003987	5120	SLC25A42	Intronic
chr19	19071766	19072266	2	NK._.MSSA_DU19-01S0004017	8016	SLC25A42	Intronic
chr19	19077107	19077607	3	CD16 Mono._.MSSA_DU19-01S0003482	13357	SLC25A42	Intronic
chr19	19085230	19085730	2	CD4 TCM._.ANTH_control_BMI0093	21480	SLC25A42	Intronic
chr19	19085810	19086310	2	CD4 TCM._.MSSA_DU19-01S0003453	22060	SLC25A42	Intronic
chr19	19092629	19093129	2	NK._.ANTH_control_BMI0099	28879	SLC25A42	Intronic
chr19	19098944	19099444	2	NK._.MSSA_DU19-01S0003507	35194	SLC25A42	Intronic
chr19	19105544	19106044	6	CD14 Mono._.HI_control_AS09-13278	32718	TMEM161A	Intronic
chr19	19106232	19106732	2	CD14 Mono._.MRSA_DU19-01S0003994	32030	TMEM161A	Intronic
chr19	19107364	19107864	2	CD8 TEM._.ANTH_control_BMI0101	30898	TMEM161A	Intronic
chr19	19110256	19110756	6	CD8 Naive._.ANTH_control_BWJ0023	28006	TMEM161A	Intronic
chr19	19112208	19112708	2	B naive._.ANTH_control_BMI0099	26054	TMEM161A	Exonic
chr19	19113036	19113536	2	NK._.MSSA_DU19-01S0003464	25226	TMEM161A	Distal
chr19	19115917	19116417	13	CD4 TCM._.HI_control_AS09-13278	22345	TMEM161A	Distal
chr19	19120327	19120827	4	CD8 TEM._.HI_control_AS13-08590	17935	TMEM161A	Intronic
chr19	19134540	19135040	18	CD4 Naive._.MSSA_DU19-01S0003515	3722	TMEM161A	Exonic
chr19	19135724	19136224	2	CD4 Naive._.HI_control_AS17-00144	2538	TMEM161A	Intronic
chr19	19137667	19138167	3	B naive._.HI_control_AS09-13278	595	TMEM161A	Intronic
chr19	19138246	19138746	30	CD14 Mono._.MRSA_DU19-01S0003994	16	TMEM161A	Promoter
chr19	19139581	19140081	29	CD4 TCM._.HI_control_AS09-13278	1317	TMEM161A	Promoter
chr19	19145238	19145738	3	NK._.ANTH_control_BMI0093	6974	TMEM161A	Distal
chr19	19145978	19146478	30	CD4 TCM._.HI_control_AS17-00144	7714	TMEM161A	Exonic
chr19	19151336	19151836	3	B naive._.ANTH_control_BWJ0023	13072	TMEM161A	Intronic
chr19	19155497	19155997	2	B memory._.Other	14541	MEF2B	Intronic
chr19	19160427	19160927	16	B naive._.HI_control_AS09-13278	9611	MEF2B	Intronic
chr19	19162470	19162970	2	CD4 TCM._.HI_control_AS09-13278	7568	MEF2B	Intronic
chr19	19163402	19163902	2	CD4 TCM._.MRSA_DU19-01S0004011	6636	MEF2B	Intronic
chr19	19165041	19165541	2	B naive._.MSSA_DU19-01S0003507	4997	MEF2B	Intronic
chr19	19169575	19170075	2	CD4 Naive._.MRSA_DU19-01S0004011	463	MEF2B	Intronic
chr19	19170107	19170607	32	CD4 TCM._.HI_control_AS09-13278	67	MEF2B	Promoter
chr19	19170818	19171318	2	CD16 Mono._.ANTH_control_BMI0101	778	MEF2B	Promoter
chr19	19171939	19172439	4	CD16 Mono._.MSSA_DU19-01S0003492	1899	MEF2B	Promoter
chr19	19174958	19175458	24	NK._.MSSA_DU19-01S0003462	4918	MEF2B	Intronic
chr19	19177731	19178231	2	NK._.MSSA_DU19-01S0004017	7691	MEF2B	Intronic
chr19	19184593	19185093	2	NK._.MRSA_DU19-01S0004015	7385	RFXANK	Intronic
chr19	19185859	19186359	29	CD4 TCM._.MSSA_DU19-01S0004017	6119	RFXANK	Intronic
chr19	19187203	19187703	13	CD16 Mono._.MSSA_DU19-01S0003515	4775	RFXANK	Intronic
chr19	19191378	19191878	8	NK._.MSSA_DU19-01S0004017	600	RFXANK	Promoter
chr19	19191935	19192435	28	CD14 Mono._.MSSA_DU19-01S0003492	43	RFXANK	Promoter
chr19	19192510	19193010	3	Platelet._.MRSA_DU19-01S0003542	168	BORCS8-MEF2B	Promoter
chr19	19193016	19193516	3	CD16 Mono._.MRSA_DU19-01S0003542	674	BORCS8-MEF2B	Promoter
chr19	19193891	19194391	2	B naive._.ANTH_control_BMI0099	1549	BORCS8-MEF2B	Promoter
chr19	19201804	19202304	2	NK._.MSSA_DU19-01S0003492	1369	NR2C2AP	Exonic
chr19	19202688	19203188	3	NK._.ANTH_control_BMI0101	485	NR2C2AP	Exonic
chr19	19203207	19203707	32	CD4 TCM._.MSSA_DU19-01S0003453	32	NR2C2AP	Promoter
chr19	19204031	19204531	2	CD4 TCM._.MSSA_DU19-01S0003492	856	NR2C2AP	Promoter
chr19	19209336	19209836	2	B naive._.ANTH_control_BMI0094	2386	NCAN	Distal
chr19	19214859	19215359	7	NK._.MSSA_DU19-01S0003482	3135	NCAN	Intronic
chr19	19224987	19225487	31	CD4 TCM._.HI_control_AS09-13278	13263	NCAN	Exonic
chr19	19239043	19239543	2	NK._.MRSA_DU19-01S0004013	27319	NCAN	Intronic
chr19	19259691	19260191	8	CD14 Mono._.MSSA_DU19-01S0003464	13427	HAPLN4	Intronic
chr19	19261181	19261681	26	CD14 Mono._.MSSA_DU19-01S0003507	11937	HAPLN4	Intronic
chr19	19270169	19270669	2	CD8 TEM._.HI_control_AS09-13278	2949	HAPLN4	Exonic
chr19	19272482	19272982	2	CD4 Naive._.HI_control_AS11-18755	636	HAPLN4	Intronic
chr19	19273009	19273509	2	NK._.MRSA_DU19-01S0004011	109	HAPLN4	Exonic
chr19	19274073	19274573	2	CD4 TCM._.MSSA_DU19-01S0003527	931	TM6SF2	Promoter
chr19	19275557	19276057	2	NK._.MSSA_DU19-01S0004017	2415	TM6SF2	Distal
chr19	19279525	19280025	2	CD16 Mono._.Other	6383	TM6SF2	Intronic
chr19	19280088	19280588	3	CD4 Naive._.MSSA_DU19-01S0003507	6946	TM6SF2	Exonic
chr19	19298715	19299215	2	CD16 Mono._.Other	21715	MAU2	Intronic
chr19	19301704	19302204	2	Platelet._.MRSA_DU19-01S0004015	18726	MAU2	Exonic
chr19	19305644	19306144	2	CD8 TEM._.MRSA_DU19-01S0004015	14786	MAU2	Exonic
chr19	19319757	19320257	4	B memory._.MSSA_DU19-01S0003515	673	MAU2	Promoter
chr19	19320268	19320768	32	CD4 TCM._.MSSA_DU19-01S0004017	162	MAU2	Promoter
chr19	19320842	19321342	29	CD4 TCM._.MRSA_DU19-01S0003987	247	SUGP1	Promoter
chr19	19321630	19322130	5	CD8 TEM._.MSSA_DU19-01S0003527	1035	SUGP1	Promoter
chr19	19329119	19329619	13	CD16 Mono._.ANTH_control_BMI0101	8524	SUGP1	Intronic
chr19	19334036	19334536	2	CD4 TCM._.HI_control_AS09-13278	13441	SUGP1	Exonic
chr19	19338025	19338525	2	NK._.MSSA_DU19-01S0004017	17430	SUGP1	Intronic
chr19	19341734	19342234	2	CD4 TCM._.MSSA_DU19-01S0003464	21139	SUGP1	Intronic
chr19	19342738	19343238	2	NK._.MSSA_DU19-01S0003527	22143	SUGP1	Intronic
chr19	19343530	19344030	2	NK._.MSSA_DU19-01S0003482	22935	SUGP1	Intronic
chr19	19345179	19345679	2	CD16 Mono._.ANTH_control_BMI0094	24584	SUGP1	Intronic
chr19	19346208	19346708	2	NK._.MSSA_DU19-01S0004017	25613	SUGP1	Intronic
chr19	19348525	19349025	2	MAIT._.MSSA_DU19-01S0003464	27930	SUGP1	Exonic
chr19	19353441	19353941	2	B naive._.ANTH_control_BMI0095	32134	GATAD2A	Exonic
chr19	19357246	19357746	2	NK._.MSSA_DU19-01S0004017	28329	GATAD2A	Exonic
chr19	19358137	19358637	2	NK._.MSSA_DU19-01S0004017	27438	GATAD2A	Exonic
chr19	19358762	19359262	2	CD4 TCM._.HI_control_AS09-13278	26813	GATAD2A	Distal
chr19	19361026	19361526	26	NK._.MSSA_DU19-01S0003462	24549	GATAD2A	Distal
chr19	19361667	19362167	2	CD16 Mono._.MSSA_DU19-01S0003482	23908	GATAD2A	Distal
chr19	19364333	19364833	11	CD4 TCM._.MSSA_DU19-01S0003466	21242	GATAD2A	Distal
chr19	19364836	19365336	32	CD4 TCM._.HI_control_AS14-03700	20739	GATAD2A	Distal
chr19	19366742	19367242	26	CD14 Mono._.MSSA_DU19-01S0003515	18833	GATAD2A	Distal
chr19	19372982	19373482	4	cDC2._.ANTH_control_BMI0099	12593	GATAD2A	Distal
chr19	19376027	19376527	13	CD14 Mono._.MSSA_DU19-01S0003464	9548	GATAD2A	Distal
chr19	19377668	19378168	21	CD14 Mono._.ANTH_control_BMI0094	7907	GATAD2A	Distal
chr19	19379141	19379641	2	CD16 Mono._.ANTH_control_BMI0101	6434	GATAD2A	Distal
chr19	19381199	19381699	5	CD16 Mono._.ANTH_control_BMI0101	4376	GATAD2A	Distal
chr19	19384820	19385320	8	NK._.MSSA_DU19-01S0003464	755	GATAD2A	Promoter
chr19	19385334	19385834	22	CD16 Mono._.MSSA_DU19-01S0003515	241	GATAD2A	Promoter
chr19	19385951	19386451	24	CD14 Mono._.MRSA_DU19-01S0003549	374	GATAD2A	Intronic
chr19	19386502	19387002	18	CD4 TCM._.HI_control_AS17-00144	925	GATAD2A	Intronic
chr19	19387090	19387590	2	NK._.MSSA_DU19-01S0003464	1513	GATAD2A	Intronic
chr19	19388559	19389059	4	NK._.MSSA_DU19-01S0004017	2982	GATAD2A	Intronic
chr19	19389273	19389773	3	NK._.MSSA_DU19-01S0004017	3696	GATAD2A	Intronic
chr19	19391918	19392418	7	CD14 Mono._.MSSA_DU19-01S0003507	6341	GATAD2A	Intronic
chr19	19394755	19395255	12	NK._.HI_control_AS17-00144	9178	GATAD2A	Intronic
chr19	19403303	19403803	28	CD14 Mono._.MSSA_DU19-01S0003462	17726	GATAD2A	Intronic
chr19	19404585	19405085	2	CD8 TEM._.MRSA_DU19-01S0004015	19008	GATAD2A	Intronic
chr19	19405273	19405773	31	CD14 Mono._.MSSA_DU19-01S0003462	19696	GATAD2A	Intronic
chr19	19406016	19406516	31	CD4 TCM._.HI_control_AS17-00144	20439	GATAD2A	Intronic
chr19	19406884	19407384	27	NK._.MSSA_DU19-01S0003466	21307	GATAD2A	Intronic
chr19	19407431	19407931	9	CD14 Mono._.MSSA_DU19-01S0003509	21854	GATAD2A	Intronic
chr19	19408987	19409487	4	MAIT._.ANTH_control_BMI0101	23410	GATAD2A	Intronic
chr19	19409539	19410039	7	MAIT._.MSSA_DU19-01S0003527	23962	GATAD2A	Intronic
chr19	19410770	19411270	26	NK._.ANTH_control_BMI0101	24042	MIR640	Intronic
chr19	19411319	19411819	11	NK._.MSSA_DU19-01S0004017	23493	MIR640	Intronic
chr19	19417766	19418266	4	MAIT._.MSSA_DU19-01S0003527	17046	MIR640	Intronic
chr19	19418557	19419057	6	NK._.MRSA_DU19-01S0004013	16255	MIR640	Intronic
chr19	19419709	19420209	3	CD8 TEM._.MSSA_DU19-01S0003453	15103	MIR640	Intronic
chr19	19420530	19421030	31	CD8 TEM._.ANTH_control_BWJ0023	14282	MIR640	Intronic
chr19	19421153	19421653	17	NK._.MSSA_DU19-01S0003509	13659	MIR640	Intronic
chr19	19421987	19422487	3	CD4 TCM._.HI_control_AS09-13278	12825	MIR640	Intronic
chr19	19426455	19426955	2	CD8 TEM._.HI_control_AS13-08590	8357	MIR640	Intronic
chr19	19428195	19428695	19	CD16 Mono._.MRSA_DU19-01S0003549	6617	MIR640	Intronic
chr19	19432782	19433282	2	NK._.MSSA_DU19-01S0004017	2030	MIR640	Intronic
chr19	19436216	19436716	2	NK._.MSSA_DU19-01S0004017	1402	MIR640	Intronic
chr19	19443151	19443651	2	CD4 TCM._.MRSA_DU19-01S0003987	8337	MIR640	Intronic
chr19	19443901	19444401	5	CD4 TCM._.HI_control_AS09-13278	9087	MIR640	Intronic
chr19	19444577	19445077	25	CD14 Mono._.MSSA_DU19-01S0004017	9763	MIR640	Intronic
chr19	19445089	19445589	6	NK._.MSSA_DU19-01S0003482	10275	MIR640	Intronic
chr19	19446013	19446513	18	NK._.MRSA_DU19-01S0004015	11199	MIR640	Intronic
chr19	19447465	19447965	24	CD4 Naive._.HI_control_AS17-00144	12651	MIR640	Intronic
chr19	19448274	19448774	2	CD16 Mono._.Other	13460	MIR640	Intronic
chr19	19451373	19451873	27	NK._.MSSA_DU19-01S0004017	16559	MIR640	Intronic
chr19	19452242	19452742	25	NK._.MSSA_DU19-01S0004017	17428	MIR640	Intronic
chr19	19452855	19453355	12	NK._.MSSA_DU19-01S0003515	18041	MIR640	Intronic
chr19	19453872	19454372	4	NK._.MSSA_DU19-01S0004017	19058	MIR640	Intronic
chr19	19456873	19457373	2	MAIT._.MSSA_DU19-01S0003527	22059	MIR640	Exonic
chr19	19457557	19458057	5	CD16 Mono._.MSSA_DU19-01S0003482	22743	MIR640	Intronic
chr19	19458397	19458897	18	NK._.ANTH_control_BMI0101	23583	MIR640	Intronic
chr19	19459114	19459614	24	CD8 TEM._.MRSA_DU19-01S0004015	24300	MIR640	Intronic
chr19	19459732	19460232	26	NK._.MSSA_DU19-01S0004017	24918	MIR640	Intronic
chr19	19460685	19461185	27	NK._.MSSA_DU19-01S0004017	25871	MIR640	Intronic
chr19	19461245	19461745	16	NK._.MSSA_DU19-01S0003482	26431	MIR640	Intronic
chr19	19462029	19462529	19	NK._.MSSA_DU19-01S0003462	27215	MIR640	Intronic
chr19	19462801	19463301	5	NK._.MSSA_DU19-01S0003462	27987	MIR640	Intronic
chr19	19463675	19464175	17	CD14 Mono._.MRSA_DU19-01S0003978	28861	MIR640	Intronic
chr19	19465470	19465970	2	CD8 TEM._.HI_control_AS09-13278	30656	MIR640	Intronic
chr19	19470511	19471011	14	CD16 Mono._.MSSA_DU19-01S0003453	35697	MIR640	Intronic
chr19	19472144	19472644	9	CD4 TCM._.HI_control_AS14-03700	37330	MIR640	Intronic
chr19	19472833	19473333	3	CD4 TCM._.MSSA_DU19-01S0003509	38019	MIR640	Intronic
chr19	19473557	19474057	3	CD4 TCM._.HI_control_AS14-03700	38743	MIR640	Intronic
chr19	19474076	19474576	12	MAIT._.MSSA_DU19-01S0003466	39262	MIR640	Intronic
chr19	19474894	19475394	3	CD4 TCM._.HI_control_AS14-03700	40080	MIR640	Intronic
chr19	19475939	19476439	14	NK._.MSSA_DU19-01S0004017	39495	TSSK6	Intronic
chr19	19480884	19481384	7	CD4 Naive._.MSSA_DU19-01S0003507	34550	TSSK6	Intronic
chr19	19482709	19483209	3	NK._.MSSA_DU19-01S0004017	32725	TSSK6	Intronic
chr19	19483302	19483802	2	MAIT._.MSSA_DU19-01S0003453	32132	TSSK6	Intronic
chr19	19484204	19484704	2	NK._.MSSA_DU19-01S0004017	31230	TSSK6	Intronic
chr19	19485085	19485585	4	B naive._.Other	30349	TSSK6	Intronic
chr19	19486284	19486784	2	NK._.MSSA_DU19-01S0004017	29150	TSSK6	Intronic
chr19	19487108	19487608	3	NK._.MSSA_DU19-01S0004017	28326	TSSK6	Intronic
chr19	19487964	19488464	4	NK._.ANTH_control_BMI0101	27470	TSSK6	Intronic
chr19	19489077	19489577	32	CD4 TCM._.MSSA_DU19-01S0004017	26357	TSSK6	Intronic
chr19	19489601	19490101	13	CD4 TCM._.MSSA_DU19-01S0003453	25833	TSSK6	Intronic
chr19	19490296	19490796	30	CD8 TEM._.MRSA_DU19-01S0003994	25138	TSSK6	Intronic
chr19	19491311	19491811	2	NK._.MSSA_DU19-01S0003492	24123	TSSK6	Intronic
chr19	19496170	19496670	2	CD16 Mono._.MRSA_DU19-01S0003987	19264	TSSK6	Intronic
chr19	19497859	19498359	2	NK._.MSSA_DU19-01S0003482	17575	TSSK6	Intronic
chr19	19498720	19499220	2	NK._.MSSA_DU19-01S0003515	16714	TSSK6	Intronic
chr19	19499657	19500157	2	CD4 TCM._.MRSA_DU19-01S0004013	15777	TSSK6	Intronic
chr19	19500312	19500812	3	CD16 Mono._.MSSA_DU19-01S0003492	15122	TSSK6	Intronic
chr19	19502013	19502513	2	CD16 Mono._.ANTH_control_BMI0095	13421	TSSK6	Intronic
chr19	19504347	19504847	2	NK._.MSSA_DU19-01S0003462	11087	TSSK6	Intronic
chr19	19507086	19507586	2	NK._.MRSA_DU19-01S0004013	8348	TSSK6	Exonic
chr19	19508253	19508753	2	CD4 TCM._.HI_control_AS09-13278	7181	TSSK6	Exonic
chr19	19511706	19512206	3	CD14 Mono._.MRSA_DU19-01S0004013	3728	TSSK6	Distal
chr19	19514096	19514596	6	NK._.MRSA_DU19-01S0003549	1338	TSSK6	Promoter
chr19	19514889	19515389	2	CD4 TCM._.MRSA_DU19-01S0003992	545	TSSK6	Promoter
chr19	19515954	19516454	22	CD16 Mono._.MSSA_DU19-01S0003464	22	YJEFN3	Promoter
chr19	19516501	19517001	6	CD4 TCM._.MRSA_DU19-01S0003989	523	YJEFN3	Promoter
chr19	19528205	19528705	2	CD8 TEM._.MSSA_DU19-01S0003462	9792	CILP2	Intronic
chr19	19530287	19530787	2	NK._.MSSA_DU19-01S0004017	7710	CILP2	Intronic
chr19	19530793	19531293	3	NK._.MSSA_DU19-01S0003464	7204	CILP2	Intronic
chr19	19531632	19532132	3	CD8 TEM._.MRSA_DU19-01S0003989	6365	CILP2	Intronic
chr19	19532160	19532660	32	CD4 TCM._.MRSA_DU19-01S0003992	5837	CILP2	Intronic
chr19	19532727	19533227	6	CD4 TCM._.MSSA_DU19-01S0003464	5270	CILP2	Intronic
chr19	19534811	19535311	2	B naive._.MSSA_DU19-01S0003464	3186	CILP2	Exonic
chr19	19535748	19536248	5	CD4 TCM._.HI_control_AS09-13278	2249	CILP2	Exonic
chr19	19536314	19536814	2	CD8 TEM._.MSSA_DU19-01S0003462	1683	CILP2	Promoter
chr19	19536843	19537343	2	CD4 Naive._.MSSA_DU19-01S0003482	1154	CILP2	Promoter
chr19	19537473	19537973	14	CD4 TCM._.MSSA_DU19-01S0004017	524	CILP2	Promoter
chr19	19538127	19538627	23	CD4 TCM._.ANTH_control_BWJ0023	128	CILP2	Exonic
chr19	19538811	19539311	6	CD4 Naive._.HI_control_AS17-00144	812	CILP2	Intronic
chr19	19539688	19540188	13	CD4 TCM._.MSSA_DU19-01S0003453	1689	CILP2	Intronic
chr19	19540329	19540829	28	CD4 TCM._.HI_control_AS09-13278	2330	CILP2	Intronic
chr19	19541154	19541654	31	CD4 TCM._.MRSA_DU19-01S0003987	3155	CILP2	Intronic
chr19	19542490	19542990	18	CD14 Mono._.MRSA_DU19-01S0003549	4491	CILP2	Intronic
chr19	19547082	19547582	2	CD4 TCM._.MSSA_DU19-01S0003492	9083	CILP2	Distal
chr19	19548999	19549499	2	NK._.MSSA_DU19-01S0004017	11000	CILP2	Distal
chr19	19549732	19550232	2	MAIT._.MSSA_DU19-01S0003462	11733	CILP2	Distal
chr19	19550290	19550790	2	CD4 TCM._.MSSA_DU19-01S0003492	12291	CILP2	Distal
chr19	19552668	19553168	12	CD8 TEM._.MSSA_DU19-01S0003462	14669	CILP2	Distal
chr19	19554313	19554813	21	CD4 TCM._.MRSA_DU19-01S0003987	16314	CILP2	Distal
chr19	19556790	19557290	2	CD4 TCM._.MSSA_DU19-01S0003464	18791	CILP2	Distal
chr19	19558016	19558516	2	NK._.MSSA_DU19-01S0003462	20017	CILP2	Distal
chr19	19558699	19559199	2	CD4 TCM._.MSSA_DU19-01S0003507	20700	CILP2	Distal
chr19	19559904	19560404	5	CD4 Naive._.ANTH_control_BMI0093	21905	CILP2	Distal
chr19	19562219	19562719	4	CD4 TCM._.MSSA_DU19-01S0003492	24220	CILP2	Intronic
chr19	19562968	19563468	22	CD4 TCM._.MRSA_DU19-01S0003987	24969	CILP2	Intronic
chr19	19563536	19564036	2	CD4 TCM._.MRSA_DU19-01S0004011	25537	CILP2	Exonic
chr19	19567278	19567778	2	CD4 TCM._.MSSA_DU19-01S0003492	29279	CILP2	Intronic
chr19	19573698	19574198	2	CD4 TCM._.MSSA_DU19-01S0003507	35699	CILP2	Intronic
chr19	19574260	19574760	2	CD8 TEM._.HI_control_AS13-08590	36261	CILP2	Intronic
chr19	19579234	19579734	2	CD8 TEM._.MRSA_DU19-01S0004015	39431	PBX4	Intronic
chr19	19581602	19582102	2	CD4 TCM._.MSSA_DU19-01S0003453	37063	PBX4	Intronic
chr19	19589661	19590161	28	CD4 TCM._.MRSA_DU19-01S0003987	29004	PBX4	Intronic
chr19	19590190	19590690	4	CD4 TCM._.MRSA_DU19-01S0003542	28475	PBX4	Intronic
chr19	19591047	19591547	31	CD14 Mono._.MRSA_DU19-01S0004015	27618	PBX4	Intronic
chr19	19591682	19592182	5	MAIT._.MRSA_DU19-01S0003989	26983	PBX4	Intronic
chr19	19594999	19595499	14	CD14 Mono._.MRSA_DU19-01S0004011	23666	PBX4	Intronic
chr19	19597148	19597648	8	CD8 TEM._.MSSA_DU19-01S0003462	21517	PBX4	Intronic
chr19	19597827	19598327	13	MAIT._.MSSA_DU19-01S0003466	20838	PBX4	Intronic
chr19	19598665	19599165	13	MAIT._.MSSA_DU19-01S0003453	20000	PBX4	Intronic
chr19	19599195	19599695	4	MAIT._.MSSA_DU19-01S0003466	19470	PBX4	Intronic
chr19	19600956	19601456	2	NK._.MRSA_DU19-01S0003542	17709	PBX4	Intronic
chr19	19602122	19602622	32	CD4 TCM._.MRSA_DU19-01S0003549	16543	PBX4	Intronic
chr19	19602850	19603350	5	CD4 TCM._.HI_control_AS14-03700	15815	PBX4	Intronic
chr19	19603563	19604063	2	CD16 Mono._.MRSA_DU19-01S0004015	15102	PBX4	Intronic
chr19	19605902	19606402	31	CD4 TCM._.HI_control_AS14-03700	12763	PBX4	Intronic
chr19	19615025	19615525	13	MAIT._.MSSA_DU19-01S0003453	3640	PBX4	Intronic
chr19	19615604	19616104	2	NK._.MSSA_DU19-01S0003462	3061	PBX4	Intronic
chr19	19616757	19617257	2	NK._.MSSA_DU19-01S0003464	1908	PBX4	Intronic
chr19	19618014	19618514	22	CD4 TCM._.HI_control_AS09-13278	651	PBX4	Intronic
chr19	19618555	19619055	31	CD8 TEM._.MSSA_DU19-01S0003492	110	PBX4	Exonic
chr19	19619328	19619828	13	CD16 Mono._.MSSA_DU19-01S0003482	661	PBX4	Promoter
chr19	19619928	19620428	2	CD4 Naive._.ANTH_control_BMI0093	1261	PBX4	Promoter
chr19	19623588	19624088	2	CD16 Mono._.Other	4921	PBX4	Exonic
chr19	19626023	19626523	2	CD4 TCM._.MSSA_DU19-01S0003492	2656	LPAR2	Intronic
chr19	19626809	19627309	10	CD4 Naive._.MSSA_DU19-01S0003453	1870	LPAR2	Exonic
chr19	19627497	19627997	24	CD4 TCM._.ANTH_control_BMI0099	1182	LPAR2	Exonic
chr19	19628015	19628515	32	CD4 TCM._.MSSA_DU19-01S0003453	664	LPAR2	Intronic
chr19	19628767	19629267	26	CD14 Mono._.MSSA_DU19-01S0003462	86	LPAR2	Promoter
chr19	19629475	19629975	3	CD16 Mono._.ANTH_control_BMI0101	794	LPAR2	Promoter
chr19	19630613	19631113	4	CD4 TCM._.MRSA_DU19-01S0003549	1932	LPAR2	Promoter
chr19	19631297	19631797	3	CD4 Naive._.MSSA_DU19-01S0003453	2616	LPAR2	Intronic
chr19	19634856	19635356	3	CD4 TCM._.MRSA_DU19-01S0003989	6175	LPAR2	Exonic
chr19	19635529	19636029	2	CD4 TCM._.MSSA_DU19-01S0003527	6848	LPAR2	Intronic
chr19	19637019	19637519	2	CD4 TCM._.ANTH_control_BMI0093	6397	GMIP	Intronic
chr19	19637883	19638383	2	CD4 TCM._.MRSA_DU19-01S0003542	5533	GMIP	Intronic
chr19	19639684	19640184	7	CD16 Mono._.ANTH_control_BMI0093	3732	GMIP	Intronic
chr19	19641631	19642131	2	MAIT._.MSSA_DU19-01S0003462	1785	GMIP	Intronic
chr19	19642358	19642858	29	CD8 TEM._.HI_control_AS09-13278	1058	GMIP	Exonic
chr19	19642868	19643368	10	MAIT._.MRSA_DU19-01S0003989	548	GMIP	Exonic
chr19	19643436	19643936	32	CD4 TCM._.MSSA_DU19-01S0003453	18	GMIP	Promoter
chr19	19644010	19644510	7	CD4 TCM._.MSSA_DU19-01S0003507	592	GMIP	Promoter
chr19	19645314	19645814	4	CD4 TCM._.MSSA_DU19-01S0003507	1896	GMIP	Promoter
chr19	19645849	19646349	4	CD4 TCM._.HI_control_AS09-13278	2431	GMIP	Exonic
chr19	19649375	19649875	3	CD4 Naive._.MSSA_DU19-01S0003462	5957	GMIP	Exonic
chr19	19650184	19650684	12	CD16 Mono._.ANTH_control_BMI0099	6766	GMIP	Exonic
chr19	19650946	19651446	11	CD16 Mono._.ANTH_control_BMI0101	7528	GMIP	Exonic
chr19	19651545	19652045	2	CD8 Naive._.MSSA_DU19-01S0003464	8127	GMIP	Exonic
chr19	19652859	19653359	2	CD14 Mono._.ANTH_control_BMI0094	9441	GMIP	Exonic
chr19	19661088	19661588	3	CD4 TCM._.MRSA_DU19-01S0003549	2354	ATP13A1	Intronic
chr19	19661842	19662342	22	CD16 Mono._.ANTH_control_BMI0095	1600	ATP13A1	Exonic
chr19	19662917	19663417	20	CD14 Mono._.HI_control_AS09-13278	525	ATP13A1	Exonic
chr19	19663574	19664074	16	B naive._.ANTH_control_BWJ0023	130	ATP13A1	Promoter
chr19	19664098	19664598	5	NK._.ANTH_control_BMI0099	654	ATP13A1	Promoter
chr19	19666436	19666936	4	B naive._.ANTH_control_BWJ0023	2109	ZNF101	Distal
chr19	19667777	19668277	15	CD8 TEM._.MRSA_DU19-01S0003987	768	ZNF101	Promoter
chr19	19668494	19668994	27	NK._.ANTH_control_BMI0101	51	ZNF101	Promoter
chr19	19669010	19669510	6	CD4 TCM._.HI_control_AS13-08590	463	ZNF101	Intronic
chr19	19669597	19670097	12	CD4 TCM._.MSSA_DU19-01S0003453	1050	ZNF101	Intronic
chr19	19686403	19686903	3	CD4 Naive._.ANTH_control_BMI0099	17856	ZNF101	Distal
chr19	19687010	19687510	2	CD4 Naive._.ANTH_control_BMI0093	18463	ZNF101	Distal
chr19	19688929	19689429	3	NK._.ANTH_control_BMI0095	20382	ZNF101	Distal
chr19	19689693	19690193	7	CD4 Naive._.ANTH_control_BMI0099	21146	ZNF101	Distal
chr19	19705569	19706069	2	CD4 Naive._.MRSA_DU19-01S0004013	27277	ZNF14	Distal
chr19	19726833	19727333	2	CD16 Mono._.MSSA_DU19-01S0003464	6013	ZNF14	Intronic
chr19	19731844	19732344	2	CD8 Naive._.Other	1002	ZNF14	Intronic
chr19	19732348	19732848	4	CD4 TCM._.MSSA_DU19-01S0003453	498	ZNF14	Intronic
chr19	19732946	19733446	27	NK._.MRSA_DU19-01S0004011	98	ZNF14	Promoter
chr19	19733586	19734086	2	CD4 Naive._.ANTH_control_BMI0093	738	ZNF14	Promoter
chr19	19734121	19734621	2	CD4 Naive._.MSSA_DU19-01S0004017	1273	ZNF14	Promoter
chr19	19735159	19735659	2	B naive._.MSSA_DU19-01S0003466	2311	ZNF14	Distal
chr19	19745953	19746453	5	B naive._.Other	13105	ZNF14	Distal
chr19	19752533	19753033	2	CD4 TCM._.MRSA_DU19-01S0003992	19685	ZNF14	Distal
chr19	19753750	19754250	2	B naive._.MSSA_DU19-01S0003507	20902	ZNF14	Distal
chr19	19756099	19756599	4	CD4 TCM._.ANTH_control_BMI0095	20063	LINC00663	Distal
chr19	19775709	19776209	2	NK._.HI_control_AS13-08590	453	LINC00663	Intronic
chr19	19776286	19776786	4	cDC2._.ANTH_control_BMI0099	122	LINC00663	Promoter
chr19	19776810	19777310	2	CD16 Mono._.MRSA_DU19-01S0003978	646	LINC00663	Promoter
chr19	19787099	19787599	2	B naive._.MSSA_DU19-01S0003507	10935	LINC00663	Intronic
chr19	19817309	19817809	28	CD4 Naive._.MRSA_DU19-01S0003989	4191	ZNF506	Intronic
chr19	19818111	19818611	2	B naive._.HI_control_AS11-18755	3389	ZNF506	Intronic
chr19	19820743	19821243	19	NK._.MSSA_DU19-01S0003492	757	ZNF506	Intronic
chr19	19821543	19822043	27	NK._.MSSA_DU19-01S0004017	41	ZNF506	Promoter
chr19	19822044	19822544	14	NK._.ANTH_control_BMI0099	542	ZNF506	Promoter
chr19	19823894	19824394	4	B naive._.MSSA_DU19-01S0003464	2392	ZNF506	Distal
chr19	19849044	19849544	2	B naive._.Other	16591	ZNF253	Distal
chr19	19858684	19859184	9	B naive._.MRSA_DU19-01S0003989	6951	ZNF253	Distal
chr19	19860993	19861493	27	CD4 Naive._.HI_control_AS17-00144	4642	ZNF253	Distal
chr19	19865557	19866057	7	B memory._.ANTH_control_BWJ0023	78	ZNF253	Promoter
chr19	19866239	19866739	30	CD4 TCM._.MSSA_DU19-01S0003453	602	ZNF253	Intronic
chr19	19866858	19867358	3	MAIT._.MSSA_DU19-01S0003453	1221	ZNF253	Intronic
chr19	19900108	19900608	5	CD4 TCM._.MSSA_DU19-01S0003507	554	ZNF93	Promoter
chr19	19900642	19901142	16	B naive._.ANTH_control_BMI0095	20	ZNF93	Promoter
chr19	19901477	19901977	14	CD16 Mono._.MRSA_DU19-01S0003987	813	ZNF93	Intronic
chr19	19930346	19930846	2	CD4 TCM._.MRSA_DU19-01S0003987	29682	ZNF93	Intronic
chr19	19937340	19937840	2	B memory._.MSSA_DU19-01S0003466	36676	ZNF93	Distal
chr19	19959142	19959642	23	CD4 TCM._.MSSA_DU19-01S0003453	58478	ZNF93	Distal
chr19	19997596	19998096	4	NK._.MRSA_DU19-01S0004013	41659	ZNF682	Intronic
chr19	20037903	20038403	2	NK._.ANTH_control_BMI0101	1352	ZNF682	Intronic
chr19	20038579	20039079	18	CD4 Naive._.MSSA_DU19-01S0003453	676	ZNF682	Intronic
chr19	20039299	20039799	27	NK._.MSSA_DU19-01S0004017	42	ZNF682	Promoter
chr19	20051367	20051867	4	CD4 TCM._.MRSA_DU19-01S0003987	12110	ZNF682	Distal
chr19	20052046	20052546	31	CD4 TCM._.HI_control_AS09-13278	12789	ZNF682	Distal
chr19	20077686	20078186	32	CD4 TCM._.MSSA_DU19-01S0003492	57	ZNF90	Promoter
chr19	20078319	20078819	2	B memory._.MSSA_DU19-01S0003515	574	ZNF90	Intronic
chr19	20162721	20163221	3	B naive._.MRSA_DU19-01S0003989	4256	ZNF486	Distal
chr19	20166886	20167386	31	CD8 TEM._.MRSA_DU19-01S0004015	91	ZNF486	Promoter
chr19	20167599	20168099	3	NK._.MSSA_DU19-01S0003462	620	ZNF486	Intronic
chr19	20234996	20235496	4	B naive._.ANTH_control_BMI0094	68017	ZNF486	Distal
chr19	20237617	20238117	3	NK._.MSSA_DU19-01S0003482	70638	ZNF486	Distal
chr19	20238276	20238776	16	B naive._.HI_control_AS11-18755	71297	ZNF486	Distal
chr19	20244349	20244849	20	NK._.HI_control_AS11-18755	77370	ZNF486	Distal
chr19	20246944	20247444	4	CD4 Naive._.MRSA_DU19-01S0003992	79965	ZNF486	Distal
chr19	20278325	20278825	4	NK._.MSSA_DU19-01S0003492	111346	ZNF486	Distal
chr19	20364784	20365284	2	CD8 TEM._.HI_control_AS09-13278	34319	MIR1270	Distal
chr19	20423481	20423981	3	cDC2._.ANTH_control_BWJ0023	24376	MIR1270	Distal
chr19	20423995	20424495	22	CD14 Mono._.MRSA_DU19-01S0003994	24890	MIR1270	Distal
chr19	20424723	20425223	32	CD4 TCM._.MSSA_DU19-01S0003453	25618	MIR1270	Distal
chr19	20432284	20432784	7	B naive._.ANTH_control_BMI0093	33179	MIR1270	Distal
chr19	20437616	20438116	2	CD4 TCM._.MSSA_DU19-01S0004017	38511	MIR1270	Distal
chr19	20444252	20444752	3	MAIT._.MSSA_DU19-01S0003464	45147	MIR1270	Distal
chr19	20453228	20453728	3	CD4 TCM._.HI_control_AS09-13278	54123	MIR1270	Distal
chr19	20482693	20483193	8	CD4 TCM._.ANTH_control_BWJ0023	82865	ZNF737	Distal
chr19	20558437	20558937	5	NK._.MSSA_DU19-01S0003509	7121	ZNF737	Intronic
chr19	20564075	20564575	3	B naive._.ANTH_control_BWJ0023	1483	ZNF737	Intronic
chr19	20564881	20565381	23	NK._.MSSA_DU19-01S0003492	677	ZNF737	Intronic
chr19	20565588	20566088	27	NK._.MSSA_DU19-01S0004017	28	ZNF737	Promoter
chr19	20648993	20649493	2	CD4 TCM._.MSSA_DU19-01S0003453	12352	ZNF626	Intronic
chr19	20660552	20661052	6	NK._.MSSA_DU19-01S0003462	793	ZNF626	Intronic
chr19	20661397	20661897	27	NK._.HI_control_AS11-18755	50	ZNF626	Promoter
chr19	20664263	20664763	2	NK._.MRSA_DU19-01S0003549	2916	ZNF626	Distal
chr19	20665315	20665815	2	CD4 Naive._.ANTH_control_BMI0093	3968	ZNF626	Distal
chr19	20747607	20748107	2	NK._.MSSA_DU19-01S0003492	86260	ZNF626	Distal
chr19	20775952	20776452	31	CD8 TEM._.MRSA_DU19-01S0004015	114605	ZNF626	Distal
chr19	20776602	20777102	8	NK._.MSSA_DU19-01S0004017	115255	ZNF626	Distal
chr19	20908851	20909351	2	CD4 TCM._.HI_control_AS09-13278	14120	ZNF85	Distal
chr19	20922973	20923473	16	B naive._.MSSA_DU19-01S0003507	0	ZNF85	Promoter
chr19	20923507	20924007	3	B naive._.ANTH_control_BMI0099	534	ZNF85	Intronic
chr19	20971553	20972053	2	CD14 Mono._.ANTH_control_BMI0095	48580	ZNF85	Distal
chr19	20989092	20989592	2	CD14 Mono._.HI_control_AS09-13278	31277	ZNF430	Distal
chr19	20999597	21000097	27	NK._.MSSA_DU19-01S0003492	20772	ZNF430	Distal
chr19	21018656	21019156	2	NK._.MSSA_DU19-01S0004017	1713	ZNF430	Promoter
chr19	21020325	21020825	22	CD16 Mono._.MSSA_DU19-01S0003464	44	ZNF430	Promoter
chr19	21020935	21021435	8	CD14 Mono._.MRSA_DU19-01S0003978	564	ZNF430	Intronic
chr19	21023005	21023505	4	CD4 TCM._.MRSA_DU19-01S0003987	2634	ZNF430	Intronic
chr19	21028341	21028841	14	CD14 Mono._.MRSA_DU19-01S0003978	7970	ZNF430	Intronic
chr19	21081867	21082367	31	CD14 Mono._.MRSA_DU19-01S0003992	41	ZNF714	Promoter
chr19	21082483	21082983	5	CD14 Mono._.ANTH_control_BMI0093	573	ZNF714	Intronic
chr19	21094315	21094815	7	NK._.MSSA_DU19-01S0003466	12405	ZNF714	Intronic
chr19	21141735	21142235	31	CD8 TEM._.MSSA_DU19-01S0004017	38	ZNF431	Promoter
chr19	21149916	21150416	2	CD8 TEM._.HI_control_AS14-03700	8141	ZNF431	Intronic
chr19	21202807	21203307	4	CD4 Naive._.ANTH_control_BMI0093	61032	ZNF431	Distal
chr19	21308789	21309289	8	CD16 Mono._.ANTH_control_BMI0093	20385	ZNF708	Intronic
chr19	21314635	21315135	20	CD16 Mono._.MRSA_DU19-01S0003978	14539	ZNF708	Intronic
chr19	21321098	21321598	4	CD16 Mono._.MSSA_DU19-01S0003507	8076	ZNF708	Intronic
chr19	21327353	21327853	2	NK._.HI_control_AS11-18755	1821	ZNF708	Intronic
chr19	21328322	21328822	7	B naive._.HI_control_AS11-18755	852	ZNF708	Intronic
chr19	21329157	21329657	22	CD16 Mono._.MRSA_DU19-01S0003978	17	ZNF708	Promoter
chr19	21358646	21359146	22	CD16 Mono._.MRSA_DU19-01S0003978	33	ZNF738	Promoter
chr19	21359395	21359895	4	CD8 TEM._.ANTH_control_BMI0099	714	ZNF738	Intronic
chr19	21396799	21397299	31	CD14 Mono._.MRSA_DU19-01S0003994	69	ZNF493	Promoter
chr19	21397318	21397818	11	CD14 Mono._.MRSA_DU19-01S0003987	448	ZNF493	Intronic
chr19	21412368	21412868	2	NK._.MSSA_DU19-01S0004017	7458	LINC00664	Intronic
chr19	21463072	21463572	2	NK._.HI_control_AS17-00144	33359	ZNF429	Intronic
chr19	21463847	21464347	8	CD14 Mono._.HI_control_AS14-03700	32584	ZNF429	Intronic
chr19	21466181	21466681	2	NK._.MSSA_DU19-01S0003462	30250	ZNF429	Intronic
chr19	21474539	21475039	30	CD14 Mono._.MRSA_DU19-01S0003994	21892	ZNF429	Intronic
chr19	21482727	21483227	18	NK._.ANTH_control_BMI0101	13704	ZNF429	Intronic
chr19	21483828	21484328	9	CD4 Naive._.MRSA_DU19-01S0003978	12603	ZNF429	Intronic
chr19	21487948	21488448	2	CD8 TEM._.MRSA_DU19-01S0003994	8483	ZNF429	Intronic
chr19	21490108	21490608	2	Platelet._.MRSA_DU19-01S0003542	6323	ZNF429	Intronic
chr19	21493122	21493622	12	CD14 Mono._.MRSA_DU19-01S0003542	3309	ZNF429	Exonic
chr19	21505310	21505810	22	CD16 Mono._.MRSA_DU19-01S0003542	8877	ZNF429	Intronic
chr19	21506163	21506663	19	CD14 Mono._.MSSA_DU19-01S0004017	9730	ZNF429	Intronic
chr19	21521445	21521945	2	CD4 Naive._.MRSA_DU19-01S0004013	25012	ZNF429	Intronic
chr19	21567626	21568126	2	CD16 Mono._.MSSA_DU19-01S0003509	71193	ZNF429	Distal
chr19	21569116	21569616	25	NK._.MSSA_DU19-01S0004017	72683	ZNF429	Distal
chr19	21570629	21571129	2	NK._.MRSA_DU19-01S0004013	74196	ZNF429	Distal
chr19	21580063	21580563	4	CD4 Naive._.HI_control_AS14-03700	83630	ZNF429	Distal
chr19	21584500	21585000	10	MAIT._.ANTH_control_BWJ0023	88067	ZNF429	Distal
chr19	21586412	21586912	20	CD14 Mono._.HI_control_AS14-03700	89979	ZNF429	Distal
chr19	21587356	21587856	2	CD4 Naive._.ANTH_control_BWJ0023	90923	ZNF429	Distal
chr19	21592862	21593362	3	Platelet._.1	96429	ZNF429	Distal
chr19	21593976	21594476	3	Platelet._.MRSA_DU19-01S0003542	97543	ZNF429	Distal
chr19	21594740	21595240	17	CD14 Mono._.MSSA_DU19-01S0003453	98307	ZNF429	Distal
chr19	21595294	21595794	2	Platelet._.MRSA_DU19-01S0003542	98861	ZNF429	Distal
chr19	21595828	21596328	3	Platelet._.1	99395	ZNF429	Distal
chr19	21597104	21597604	3	Platelet._.MRSA_DU19-01S0003542	100671	ZNF429	Distal
chr19	21602805	21603305	3	Platelet._.1	106372	ZNF429	Distal
chr19	21603682	21604182	2	Platelet._.MRSA_DU19-01S0003542	107249	ZNF429	Distal
chr19	21604312	21604812	15	CD4 Naive._.ANTH_control_BMI0093	107879	ZNF429	Distal
chr19	21605151	21605651	2	NK._.MRSA_DU19-01S0004013	108718	ZNF429	Distal
chr19	21678072	21678572	2	NK_CD56bright._.ANTH_control_BMI0099	74688	LOC641367	Distal
chr19	21687856	21688356	2	CD14 Mono._.HI_control_AS09-13278	64904	LOC641367	Distal
chr19	21698176	21698676	5	CD4 Naive._.ANTH_control_BMI0094	54584	LOC641367	Distal
chr19	21766833	21767333	15	CD14 Mono._.ANTH_control_BMI0093	544	ZNF100	Intronic
chr19	21767376	21767876	22	CD16 Mono._.MSSA_DU19-01S0003482	1	ZNF100	Promoter
chr19	21819811	21820311	2	NK._.MSSA_DU19-01S0004017	32063	ZNF43	Intronic
chr19	21821098	21821598	2	NK._.HI_control_AS13-08590	30776	ZNF43	Intronic
chr19	21833765	21834265	2	CD8 TEM._.MRSA_DU19-01S0003994	18109	ZNF43	Intronic
chr19	21835237	21835737	3	CD16 Mono._.MSSA_DU19-01S0003464	16637	ZNF43	Intronic
chr19	21835998	21836498	31	CD14 Mono._.MRSA_DU19-01S0003992	15876	ZNF43	Intronic
chr19	21840426	21840926	2	CD8 TEM._.MRSA_DU19-01S0004015	11448	ZNF43	Intronic
chr19	21846709	21847209	2	CD4 Naive._.HI_control_AS17-00144	5165	ZNF43	Intronic
chr19	21848072	21848572	2	CD4 Naive._.MRSA_DU19-01S0003987	3802	ZNF43	Intronic
chr19	21851254	21851754	6	CD4 TCM._.HI_control_AS17-00144	620	ZNF43	Intronic
chr19	21851854	21852354	31	CD14 Mono._.MRSA_DU19-01S0003994	20	ZNF43	Promoter
chr19	21860670	21861170	2	NK._.MSSA_DU19-01S0004017	8794	ZNF43	Distal
chr19	21890015	21890515	2	B naive._.ANTH_control_BMI0099	38139	ZNF43	Distal
chr19	21892963	21893463	2	CD4 Naive._.MRSA_DU19-01S0003987	41087	ZNF43	Distal
chr19	22009870	22010370	5	CD4 TCM._.MRSA_DU19-01S0003989	828	ZNF208	Intronic
chr19	22010717	22011217	20	CD4 TCM._.MRSA_DU19-01S0003987	17	ZNF208	Promoter
chr19	22049847	22050347	2	CD4 Naive._.MSSA_DU19-01S0004017	2354	ZNF257	Distal
chr19	22052171	22052671	10	CD8 Naive._.MRSA_DU19-01S0003978	30	ZNF257	Promoter
chr19	22052969	22053469	7	NK._.ANTH_control_BMI0101	766	ZNF257	Intronic
chr19	22097637	22098137	2	CD4 TCM._.MRSA_DU19-01S0003992	45434	ZNF257	Distal
chr19	22344484	22344984	2	CD4 Naive._.MRSA_DU19-01S0003992	58325	ZNF729	Distal
chr19	22423065	22423565	2	CD4 TCM._.HI_control_AS14-03700	104633	LOC101929124	Intronic
chr19	22461731	22462231	2	B naive._.MSSA_DU19-01S0003464	65967	LOC101929124	Intronic
chr19	22485458	22485958	2	CD16 Mono._.MRSA_DU19-01S0003987	42240	LOC101929124	Intronic
chr19	22517976	22518476	2	CD4 Naive._.Other	9722	LOC101929124	Intronic
chr19	22608370	22608870	2	CD4 TCM._.MRSA_DU19-01S0003987	15350	LINC01785	Distal
chr19	22627690	22628190	2	NK._.MSSA_DU19-01S0003507	3968	LINC01785	Distal
chr19	22634011	22634511	29	CD4 Naive._.MRSA_DU19-01S0003994	62	ZNF492	Promoter
chr19	22783961	22784461	5	NK._.HI_control_AS11-18755	103	ZNF99	Promoter
chr19	22814502	22815002	2	CD8 TEM._.MRSA_DU19-01S0003994	30644	ZNF99	Distal
chr19	22832425	22832925	2	CD4 Naive._.ANTH_control_BMI0094	48567	ZNF99	Distal
chr19	22923012	22923512	2	CD14 Mono._.MRSA_DU19-01S0003994	79913	ZNF728	Distal
chr19	22973350	22973850	2	CD4 TCM._.MSSA_DU19-01S0004017	29575	ZNF728	Distal
chr19	23045712	23046212	2	CD4 TCM._.HI_control_AS14-03700	15789	LINC01858	Distal
chr19	23062857	23063357	2	CD4 Naive._.MSSA_DU19-01S0003527	1354	LINC01858	Promoter
chr19	23066225	23066725	2	NK._.HI_control_AS11-18755	4722	LINC01858	Distal
chr19	23067244	23067744	2	CD14 Mono._.MRSA_DU19-01S0003987	5741	LINC01858	Distal
chr19	23070179	23070679	3	B naive._.ANTH_control_BMI0093	4780	ZNF730	Distal
chr19	23074957	23075457	4	B naive._.HI_control_AS09-13278	2	ZNF730	Promoter
chr19	23093398	23093898	2	CD14 Mono._.MRSA_DU19-01S0003992	18437	ZNF730	Intronic
chr19	23116681	23117181	27	CD14 Mono._.MRSA_DU19-01S0003992	41720	ZNF730	Intronic
chr19	23182114	23182614	2	CD4 TCM._.MSSA_DU19-01S0003492	68025	ZNF724	Distal
chr19	23236230	23236730	2	CD4 TCM._.HI_control_AS09-13278	13909	ZNF724	Intronic
chr19	23248951	23249451	3	CD4 TCM._.MRSA_DU19-01S0003992	1188	ZNF724	Intronic
chr19	23249702	23250202	23	CD14 Mono._.MRSA_DU19-01S0003987	437	ZNF724	Intronic
chr19	23250231	23250731	7	B memory._.MSSA_DU19-01S0003515	90	ZNF724	Promoter
chr19	23254624	23255124	3	CD16 Mono._.ANTH_control_BMI0093	4483	ZNF724	Distal
chr19	23258986	23259486	2	CD8 TEM._.MSSA_DU19-01S0003462	8845	ZNF724	Intronic
chr19	23259919	23260419	2	CD4 Naive._.MSSA_DU19-01S0003462	9778	ZNF724	Exonic
chr19	23272445	23272945	3	NK._.ANTH_control_BMI0101	1555	IPO5P1	Exonic
chr19	23273411	23273911	9	B naive._.HI_control_AS11-18755	589	IPO5P1	Intronic
chr19	23274020	23274520	30	CD4 Naive._.MRSA_DU19-01S0003994	18	IPO5P1	Promoter
chr19	23274537	23275037	2	CD8 Naive._.ANTH_control_BWJ0023	535	IPO5P1	Promoter
chr19	23283879	23284379	21	NK._.HI_control_AS11-18755	9877	IPO5P1	Distal
chr19	23286412	23286912	6	CD8 TEM._.HI_control_AS11-18755	12410	IPO5P1	Distal
chr19	23295111	23295611	2	CD4 Naive._.HI_control_AS14-03700	21109	IPO5P1	Distal
chr19	23312900	23313400	2	CD8 TEM._.MRSA_DU19-01S0003994	38898	IPO5P1	Intronic
chr19	23379007	23379507	21	NK._.MRSA_DU19-01S0004013	16302	ZNF91	Intronic
chr19	23379563	23380063	2	B naive._.HI_control_AS11-18755	15746	ZNF91	Intronic
chr19	23392569	23393069	2	NK._.MSSA_DU19-01S0003492	2740	ZNF91	Intronic
chr19	23393234	23393734	2	NK._.ANTH_control_BMI0095	2075	ZNF91	Intronic
chr19	23393899	23394399	2	CD4 Naive._.HI_control_AS17-00144	1410	ZNF91	Intronic
chr19	23394426	23394926	23	NK._.MSSA_DU19-01S0004017	883	ZNF91	Intronic
chr19	23395292	23395792	31	CD8 TEM._.MSSA_DU19-01S0003527	17	ZNF91	Promoter
chr19	23402486	23402986	3	MAIT._.MSSA_DU19-01S0003527	7175	ZNF91	Intronic
chr19	23414870	23415370	2	B naive._.ANTH_control_BWJ0023	954	LINC01224	Intronic
chr19	23415830	23416330	5	CD4 TCM._.MSSA_DU19-01S0004017	4	LINC01224	Promoter
chr19	23416400	23416900	2	CD4 TCM._.MRSA_DU19-01S0003992	574	LINC01224	Promoter
chr19	23439719	23440219	2	CD4 TCM._.HI_control_AS09-13278	23893	LINC01224	Distal
chr19	23440722	23441222	2	CD4 TCM._.MSSA_DU19-01S0003453	24896	LINC01224	Distal
chr19	23517828	23518328	2	CD4 TCM._.ANTH_control_BMI0093	102002	LINC01224	Distal
chr19	23540067	23540567	2	B naive._.MSSA_DU19-01S0003464	124241	LINC01224	Intronic
chr19	23542332	23542832	2	CD4 TCM._.MSSA_DU19-01S0004017	126506	LINC01224	Intronic
chr19	23681219	23681719	5	CD8 TEM._.HI_control_AS11-18755	5750	ZNF675	Intronic
chr19	23682965	23683465	2	CD4 TCM._.HI_control_AS14-03700	4004	ZNF675	Intronic
chr19	23686424	23686924	4	CD14 Mono._.MRSA_DU19-01S0003987	545	ZNF675	Intronic
chr19	23686957	23687457	30	CD4 Naive._.MRSA_DU19-01S0003987	12	ZNF675	Promoter
chr19	23687546	23688046	3	CD8 TEM._.ANTH_control_BMI0094	575	ZNF675	Promoter
chr19	23688764	23689264	2	CD4 TCM._.HI_control_AS09-13278	1793	ZNF675	Promoter
chr19	23699147	23699647	7	CD4 Naive._.ANTH_control_BWJ0023	12176	ZNF675	Distal
chr19	23758066	23758566	15	NK._.ANTH_control_BMI0101	574	ZNF681	Intronic
chr19	23758696	23759196	32	CD4 TCM._.MRSA_DU19-01S0003992	54	ZNF681	Promoter
chr19	23759645	23760145	3	NK._.ANTH_control_BMI0095	1003	ZNF681	Promoter
chr19	23760297	23760797	8	MAIT._.ANTH_control_BWJ0023	1655	ZNF681	Promoter
chr19	23762687	23763187	30	CD4 Naive._.MRSA_DU19-01S0003989	4045	ZNF681	Distal
chr19	23763273	23763773	22	CD4 TCM._.HI_control_AS09-13278	4631	ZNF681	Distal
chr19	23771330	23771830	2	CD8 TEM._.MSSA_DU19-01S0003462	12688	ZNF681	Distal
chr19	23772237	23772737	4	CD14 Mono._.MRSA_DU19-01S0003992	13595	ZNF681	Distal
chr19	23773947	23774447	25	CD14 Mono._.MRSA_DU19-01S0003992	15305	ZNF681	Distal
chr19	23774521	23775021	23	CD14 Mono._.MRSA_DU19-01S0003989	15879	ZNF681	Distal
chr19	23776996	23777496	2	CD8 TEM._.MSSA_DU19-01S0003462	18354	ZNF681	Distal
chr19	23781887	23782387	2	CD4 TCM._.HI_control_AS09-13278	23245	ZNF681	Distal
chr19	23786926	23787426	23	CD14 Mono._.MSSA_DU19-01S0004017	28284	ZNF681	Distal
chr19	23788260	23788760	11	CD14 Mono._.MRSA_DU19-01S0004015	29618	ZNF681	Distal
chr19	23790751	23791251	2	CD14 Mono._.MSSA_DU19-01S0004017	32109	ZNF681	Distal
chr19	23795419	23795919	3	CD14 Mono._.ANTH_control_BMI0094	36777	ZNF681	Distal
chr19	23799259	23799759	28	CD4 TCM._.HI_control_AS09-13278	40617	ZNF681	Distal
chr19	23800236	23800736	6	CD4 TCM._.ANTH_control_BMI0093	41594	ZNF681	Distal
chr19	23801933	23802433	4	CD4 Naive._.ANTH_control_BMI0093	43291	ZNF681	Distal
chr19	23817489	23817989	12	CD4 TCM._.MRSA_DU19-01S0003987	58847	ZNF681	Distal
chr19	23823860	23824360	2	CD14 Mono._.MSSA_DU19-01S0004017	65218	ZNF681	Distal
chr19	23868948	23869448	2	CD4 Naive._.HI_control_AS17-00144	45677	ZNF726	Distal
chr19	23900640	23901140	2	CD4 TCM._.HI_control_AS09-13278	13985	ZNF726	Distal
chr19	23914034	23914534	2	CD4 Naive._.MRSA_DU19-01S0003989	591	ZNF726	Promoter
chr19	23914588	23915088	30	CD4 Naive._.MSSA_DU19-01S0004017	37	ZNF726	Promoter
chr19	23946575	23947075	2	CD4 Naive._.MRSA_DU19-01S0003989	31948	ZNF726	Distal
chr19	23971544	23972044	2	CD4 Naive._.HI_control_AS14-03700	56917	ZNF726	Distal
chr19	23980375	23980875	2	NK_CD56bright._.1	52779	ZNF254	Distal
chr19	23981179	23981679	2	Platelet._.MRSA_DU19-01S0004015	51975	ZNF254	Distal
chr19	23986664	23987164	3	Platelet._.MRSA_DU19-01S0004015	46490	ZNF254	Distal
chr19	23988687	23989187	2	CD8 TEM._.MRSA_DU19-01S0003994	44467	ZNF254	Distal
chr19	23991145	23991645	2	MAIT._.ANTH_control_BMI0101	42009	ZNF254	Distal
chr19	23992209	23992709	11	CD8 TEM._.HI_control_AS11-18755	40945	ZNF254	Distal
chr19	23996260	23996760	2	NK._.HI_control_AS17-00144	36894	ZNF254	Distal
chr19	24018748	24019248	10	CD4 TCM._.ANTH_control_BMI0099	14406	ZNF254	Distal
chr19	24028844	24029344	2	CD4 TCM._.MSSA_DU19-01S0004017	4310	ZNF254	Distal
chr19	24032367	24032867	2	CD4 TCM._.MRSA_DU19-01S0004011	787	ZNF254	Promoter
chr19	24033127	24033627	30	CD4 Naive._.HI_control_AS17-00144	27	ZNF254	Promoter
chr19	24033801	24034301	22	CD4 Naive._.MRSA_DU19-01S0003987	645	ZNF254	Intronic
chr19	24034422	24034922	6	CD4 Naive._.MSSA_DU19-01S0004017	1266	ZNF254	Intronic
chr19	24035419	24035919	21	CD14 Mono._.MRSA_DU19-01S0003992	2263	ZNF254	Intronic
chr19	24048094	24048594	2	CD4 Naive._.MRSA_DU19-01S0003992	14938	ZNF254	Intronic
chr19	24049358	24049858	2	CD14 Mono._.MRSA_DU19-01S0003992	16202	ZNF254	Intronic
chr19	24055935	24056435	3	CD14 Mono._.MRSA_DU19-01S0003992	22779	ZNF254	Intronic
chr19	24057104	24057604	2	CD8 TEM._.ANTH_control_BMI0101	23948	ZNF254	Intronic
chr19	24059695	24060195	6	CD14 Mono._.MSSA_DU19-01S0004017	26539	ZNF254	Intronic
chr19	24060550	24061050	2	CD14 Mono._.MRSA_DU19-01S0003987	27394	ZNF254	Intronic
chr19	24063076	24063576	4	CD14 Mono._.MSSA_DU19-01S0004017	29920	ZNF254	Intronic
chr19	24063694	24064194	2	Platelet._.MRSA_DU19-01S0004015	30538	ZNF254	Intronic
chr19	24074768	24075268	13	CD14 Mono._.MRSA_DU19-01S0003992	41612	ZNF254	Intronic
chr19	24086864	24087364	31	CD14 Mono._.MRSA_DU19-01S0003992	53708	ZNF254	Intronic
chr19	24087405	24087905	9	CD8 TEM._.HI_control_AS13-08590	54249	ZNF254	Intronic
chr19	24185927	24186427	2	CD4 TCM._.HI_control_AS09-13278	152771	ZNF254	Distal
chr19	27309655	27310155	2	CD4 Naive._.MSSA_DU19-01S0004017	483557	LOC101927151	Distal
chr19	27652204	27652704	2	CD4 Naive._.MRSA_DU19-01S0003992	141008	LOC101927151	Distal
chr19	27654798	27655298	2	CD14 Mono._.HI_control_AS14-03700	138414	LOC101927151	Distal
chr19	27670276	27670776	2	B naive._.MSSA_DU19-01S0003507	122936	LOC101927151	Distal
chr19	27670988	27671488	3	B naive._.MSSA_DU19-01S0003507	122224	LOC101927151	Distal
chr19	27690425	27690925	2	B naive._.MSSA_DU19-01S0003507	102787	LOC101927151	Intronic
chr19	27754577	27755077	2	CD4 TCM._.ANTH_control_BMI0093	38635	LOC101927151	Intronic
chr19	27775943	27776443	8	CD14 Mono._.ANTH_control_BWJ0023	17269	LOC101927151	Exonic
chr19	27779911	27780411	17	CD14 Mono._.MRSA_DU19-01S0003992	13301	LOC101927151	Intronic
chr19	27780640	27781140	9	CD14 Mono._.HI_control_AS09-13278	12572	LOC101927151	Intronic
chr19	27792645	27793145	2	B naive._.ANTH_control_BMI0094	567	LOC101927151	Promoter
chr19	27793190	27793690	29	CD4 Naive._.MSSA_DU19-01S0004017	22	LOC101927151	Promoter
chr19	27793695	27794195	31	CD14 Mono._.HI_control_AS09-13278	4	LINC00662	Promoter
chr19	27794391	27794891	14	CD14 Mono._.HI_control_AS09-13278	700	LINC00662	Promoter
chr19	27795229	27795729	2	NK._.MSSA_DU19-01S0003507	1538	LINC00662	Promoter
chr19	27804932	27805432	2	CD14 Mono._.HI_control_AS14-03700	11241	LINC00662	Intronic
chr19	27815228	27815728	2	CD14 Mono._.HI_control_AS09-13278	21537	LINC00662	Intronic
chr19	27842483	27842983	2	NK._.ANTH_control_BMI0101	48792	LINC00662	Intronic
chr19	27842993	27843493	2	NK._.ANTH_control_BMI0101	49302	LINC00662	Intronic
chr19	27888737	27889237	3	NK._.ANTH_control_BMI0101	95046	LINC00662	Intronic
chr19	27904110	27904610	2	CD14 Mono._.MRSA_DU19-01S0003987	110419	LINC00662	Intronic
chr19	27966260	27966760	2	NK._.ANTH_control_BMI0101	172569	LINC00662	Intronic
chr19	27990921	27991421	2	B naive._.HI_control_AS11-18755	197230	LINC00662	Distal
chr19	28003570	28004070	2	CD4 Naive._.ANTH_control_BMI0094	209879	LINC00662	Distal
chr19	28242262	28242762	3	NK._.ANTH_control_BMI0095	448571	LINC00662	Distal
chr19	28287982	28288482	2	CD4 TCM._.MSSA_DU19-01S0003453	439544	LOC100420587	Distal
chr19	28291639	28292139	2	CD16 Mono._.MRSA_DU19-01S0003987	435887	LOC100420587	Distal
chr19	28311932	28312432	2	CD4 TCM._.MRSA_DU19-01S0003987	415594	LOC100420587	Distal
chr19	28322330	28322830	2	CD8 TEM._.MSSA_DU19-01S0003509	405196	LOC100420587	Distal
chr19	28325255	28325755	6	NK._.ANTH_control_BMI0093	402271	LOC100420587	Distal
chr19	28344090	28344590	2	B naive._.ANTH_control_BMI0095	383436	LOC100420587	Distal
chr19	28386360	28386860	3	NK._.ANTH_control_BMI0095	341166	LOC100420587	Distal
chr19	28393405	28393905	3	CD14 Mono._.HI_control_AS11-18755	334121	LOC100420587	Distal
chr19	28393967	28394467	2	CD16 Mono._.MRSA_DU19-01S0003987	333559	LOC100420587	Distal
chr19	28396230	28396730	2	CD16 Mono._.MSSA_DU19-01S0003482	331296	LOC100420587	Distal
chr19	28402042	28402542	2	CD8 TEM._.MSSA_DU19-01S0003482	325484	LOC100420587	Distal
chr19	28435739	28436239	11	NK._.MSSA_DU19-01S0003492	291787	LOC100420587	Exonic
chr19	28436312	28436812	8	NK._.MSSA_DU19-01S0003462	291214	LOC100420587	Exonic
chr19	28436836	28437336	4	NK._.HI_control_AS13-08590	290690	LOC100420587	Exonic
chr19	28446791	28447291	2	CD8 TEM._.MSSA_DU19-01S0004017	280735	LOC100420587	Intronic
chr19	28452214	28452714	2	CD4 TCM._.MRSA_DU19-01S0003987	275312	LOC100420587	Intronic
chr19	28465515	28466015	2	NK._.ANTH_control_BMI0101	262011	LOC100420587	Intronic
chr19	28466063	28466563	15	NK._.ANTH_control_BMI0094	261463	LOC100420587	Intronic
chr19	28469015	28469515	12	CD8 TEM._.HI_control_AS09-13278	258511	LOC100420587	Intronic
chr19	28469649	28470149	2	CD8 TEM._.ANTH_control_BMI0094	257877	LOC100420587	Intronic
chr19	28472773	28473273	25	CD14 Mono._.HI_control_AS09-13278	254753	LOC100420587	Intronic
chr19	28481056	28481556	25	CD14 Mono._.MRSA_DU19-01S0003992	246470	LOC100420587	Intronic
chr19	28481619	28482119	3	CD4 TCM._.MRSA_DU19-01S0003987	245907	LOC100420587	Intronic
chr19	28482597	28483097	2	NK._.MSSA_DU19-01S0003515	244929	LOC100420587	Intronic
chr19	28485170	28485670	12	CD14 Mono._.ANTH_control_BMI0095	242356	LOC100420587	Intronic
chr19	28486441	28486941	2	B naive._.HI_control_AS11-18755	241085	LOC100420587	Intronic
chr19	28486973	28487473	2	B naive._.ANTH_control_BMI0095	240553	LOC100420587	Intronic
chr19	28497667	28498167	2	NK._.ANTH_control_BMI0095	229859	LOC100420587	Intronic
chr19	28499085	28499585	12	NK._.HI_control_AS11-18755	228441	LOC100420587	Intronic
chr19	28500640	28501140	5	NK._.MRSA_DU19-01S0004011	226886	LOC100420587	Intronic
chr19	28501189	28501689	8	CD14 Mono._.HI_control_AS09-13278	226337	LOC100420587	Intronic
chr19	28502143	28502643	15	NK._.MSSA_DU19-01S0003492	225383	LOC100420587	Intronic
chr19	28504098	28504598	23	CD14 Mono._.MRSA_DU19-01S0003992	223428	LOC100420587	Intronic
chr19	28519585	28520085	3	CD14 Mono._.MRSA_DU19-01S0003994	207941	LOC100420587	Intronic
chr19	28542042	28542542	2	B naive._.ANTH_control_BMI0095	185484	LOC100420587	Intronic
chr19	28542829	28543329	2	B naive._.HI_control_AS14-03700	184697	LOC100420587	Intronic
chr19	28547832	28548332	2	NK._.MSSA_DU19-01S0003492	179694	LOC100420587	Intronic
chr19	28552886	28553386	9	NK._.ANTH_control_BWJ0023	174640	LOC100420587	Intronic
chr19	28554569	28555069	9	NK._.MSSA_DU19-01S0003492	172957	LOC100420587	Intronic
chr19	28555096	28555596	2	NK._.MSSA_DU19-01S0003492	172430	LOC100420587	Intronic
chr19	28567211	28567711	2	NK._.ANTH_control_BMI0101	160315	LOC100420587	Intronic
chr19	28575270	28575770	10	NK._.ANTH_control_BMI0101	152256	LOC100420587	Intronic
chr19	28576554	28577054	2	CD4 TCM._.MSSA_DU19-01S0003453	150972	LOC100420587	Intronic
chr19	28581394	28581894	2	NK._.ANTH_control_BWJ0023	146132	LOC100420587	Intronic
chr19	28584715	28585215	2	CD4 TCM._.ANTH_control_BMI0101	142811	LOC100420587	Intronic
chr19	28586736	28587236	2	CD4 Naive._.MRSA_DU19-01S0004013	140790	LOC100420587	Intronic
chr19	28592083	28592583	2	CD4 TCM._.MSSA_DU19-01S0003453	135443	LOC100420587	Intronic
chr19	28597671	28598171	2	CD4 Naive._.MRSA_DU19-01S0003989	129855	LOC100420587	Intronic
chr19	28632649	28633149	3	CD14 Mono._.HI_control_AS09-13278	94877	LOC100420587	Intronic
chr19	28633644	28634144	19	NK._.ANTH_control_BMI0101	93882	LOC100420587	Intronic
chr19	28639916	28640416	2	CD14 Mono._.HI_control_AS17-00144	87610	LOC100420587	Intronic
chr19	28652549	28653049	3	CD4 Naive._.ANTH_control_BMI0093	74977	LOC100420587	Intronic
chr19	28653263	28653763	2	CD4 TCM._.HI_control_AS09-13278	74263	LOC100420587	Intronic
chr19	28710243	28710743	3	NK._.ANTH_control_BMI0099	17283	LOC100420587	Intronic
chr19	28715162	28715662	13	NK._.MSSA_DU19-01S0003492	12364	LOC100420587	Intronic
chr19	28726772	28727272	2	CD14 Mono._.MRSA_DU19-01S0003992	754	LOC100420587	Intronic
chr19	28727473	28727973	11	CD8 TEM._.HI_control_AS14-03700	53	LOC100420587	Promoter
chr19	28735989	28736489	3	CD8 TEM._.MRSA_DU19-01S0003994	8461	LOC100420587	Distal
chr19	28736930	28737430	2	MAIT._.ANTH_control_BMI0101	9402	LOC100420587	Distal
chr19	28793201	28793701	2	B naive._.MRSA_DU19-01S0003989	65673	LOC100420587	Distal
chr19	28819014	28819514	2	CD4 Naive._.MSSA_DU19-01S0004017	91486	LOC100420587	Distal
chr19	28841234	28841734	2	B naive._.HI_control_AS11-18755	113706	LOC100420587	Distal
chr19	28847603	28848103	2	CD16 Mono._.MSSA_DU19-01S0003482	117277	LINC00906	Distal
chr19	28863219	28863719	2	NK._.HI_control_AS17-00144	101661	LINC00906	Distal
chr19	28879104	28879604	9	NK._.MSSA_DU19-01S0003492	85776	LINC00906	Distal
chr19	28967843	28968343	2	CD8 TEM._.MRSA_DU19-01S0003994	374	LOC102724958	Promoter
chr19	28976691	28977191	2	CD8 TEM._.MRSA_DU19-01S0003994	8472	LOC102724958	Distal
chr19	28983656	28984156	2	CD14 Mono._.HI_control_AS09-13278	15437	LOC102724958	Distal
chr19	28984929	28985429	2	CD8 TEM._.MRSA_DU19-01S0004015	16710	LOC102724958	Distal
chr19	28985672	28986172	2	CD14 Mono._.HI_control_AS09-13278	16632	LINC01532	Distal
chr19	28990459	28990959	2	CD8 TEM._.MSSA_DU19-01S0003507	11845	LINC01532	Distal
chr19	28991678	28992178	2	CD4 TCM._.HI_control_AS09-13278	10626	LINC01532	Distal
chr19	28997741	28998241	3	CD8 TEM._.HI_control_AS14-03700	4563	LINC01532	Distal
chr19	29009986	29010486	2	CD14 Mono._.MSSA_DU19-01S0003509	7680	LINC01532	Intronic
chr19	29012521	29013021	2	CD8 TEM._.MRSA_DU19-01S0003994	10215	LINC01532	Exonic
chr19	29015061	29015561	2	CD4 TCM._.MSSA_DU19-01S0003492	12755	LINC01532	Distal
chr19	29042922	29043422	2	CD8 TEM._.MRSA_DU19-01S0003994	40616	LINC01532	Distal
chr19	29056158	29056658	2	CD14 Mono._.HI_control_AS09-13278	53852	LINC01532	Distal
chr19	29064769	29065269	2	CD8 TEM._.MRSA_DU19-01S0003994	62463	LINC01532	Distal
chr19	29086488	29086988	2	CD8 TEM._.MRSA_DU19-01S0003994	84182	LINC01532	Distal
chr19	29087358	29087858	2	CD4 Naive._.ANTH_control_BMI0093	85052	LINC01532	Distal
chr19	29089050	29089550	2	CD8 TEM._.MRSA_DU19-01S0003994	86744	LINC01532	Distal
chr19	29092955	29093455	4	CD8 TEM._.MRSA_DU19-01S0003994	90649	LINC01532	Distal
chr19	29093546	29094046	2	CD8 TEM._.MRSA_DU19-01S0003994	91240	LINC01532	Distal
chr19	29120886	29121386	2	NK._.ANTH_control_BMI0101	92404	UQCRFS1	Distal
chr19	29185694	29186194	2	NK._.HI_control_AS17-00144	27596	UQCRFS1	Distal
chr19	29211551	29212051	3	NK._.MSSA_DU19-01S0003507	1739	UQCRFS1	Intronic
chr19	29212055	29212555	16	CD16 Mono._.Other	1235	UQCRFS1	Intronic
chr19	29212931	29213431	31	CD14 Mono._.HI_control_AS14-03700	359	UQCRFS1	Exonic
chr19	29223931	29224431	2	B naive._.MSSA_DU19-01S0003515	10639	UQCRFS1	Distal
chr19	29235383	29235883	2	CD4 TCM._.MSSA_DU19-01S0003507	22091	UQCRFS1	Distal
chr19	29258933	29259433	2	CD4 Naive._.MRSA_DU19-01S0003994	45641	UQCRFS1	Distal
chr19	29260433	29260933	9	CD8 TEM._.MRSA_DU19-01S0003549	47141	UQCRFS1	Distal
chr19	29262740	29263240	11	NK._.ANTH_control_BWJ0023	49448	UQCRFS1	Distal
chr19	29263334	29263834	25	NK._.ANTH_control_BMI0101	50042	UQCRFS1	Distal
chr19	29266580	29267080	2	B naive._.HI_control_AS11-18755	53288	UQCRFS1	Distal
chr19	29273287	29273787	2	CD4 Naive._.MSSA_DU19-01S0003507	59995	UQCRFS1	Distal
chr19	29277061	29277561	30	CD8 TEM._.ANTH_control_BMI0095	63769	UQCRFS1	Distal
chr19	29285855	29286355	3	NK._.ANTH_control_BMI0099	72563	UQCRFS1	Distal
chr19	29290490	29290990	2	CD8 TEM._.MRSA_DU19-01S0003994	77198	UQCRFS1	Intronic
chr19	29292863	29293363	2	NK._.MSSA_DU19-01S0003492	79571	UQCRFS1	Intronic
chr19	29293861	29294361	14	CD8 TEM._.MRSA_DU19-01S0003542	80569	UQCRFS1	Intronic
chr19	29294379	29294879	10	CD8 TEM._.MRSA_DU19-01S0003549	81087	UQCRFS1	Intronic
chr19	29299166	29299666	2	CD4 Naive._.MRSA_DU19-01S0003994	85874	UQCRFS1	Intronic
chr19	29301855	29302355	2	CD16 Mono._.MSSA_DU19-01S0003482	88563	UQCRFS1	Intronic
chr19	29302463	29302963	18	CD8 TEM._.HI_control_AS17-00144	89171	UQCRFS1	Intronic
chr19	29303012	29303512	3	NK._.MSSA_DU19-01S0003482	89720	UQCRFS1	Intronic
chr19	29316065	29316565	2	NK._.MSSA_DU19-01S0003492	102773	UQCRFS1	Intronic
chr19	29329420	29329920	2	NK._.MSSA_DU19-01S0003507	116128	UQCRFS1	Intronic
chr19	29330228	29330728	2	NK._.MSSA_DU19-01S0003509	116936	UQCRFS1	Intronic
chr19	29402034	29402534	2	CD4 Naive._.MRSA_DU19-01S0003994	123467	LOC284395	Intronic
chr19	29405148	29405648	2	B naive._.MSSA_DU19-01S0003507	120353	LOC284395	Intronic
chr19	29406780	29407280	2	B naive._.MSSA_DU19-01S0003507	118721	LOC284395	Intronic
chr19	29408081	29408581	2	NK._.ANTH_control_BMI0094	117420	LOC284395	Intronic
chr19	29411536	29412036	2	CD4 Naive._.HI_control_AS17-00144	113965	LOC284395	Intronic
chr19	29413658	29414158	2	CD4 Naive._.MSSA_DU19-01S0003507	111843	LOC284395	Intronic
chr19	29419630	29420130	3	CD4 Naive._.MRSA_DU19-01S0003992	105871	LOC284395	Intronic
chr19	29422504	29423004	2	CD4 TCM._.HI_control_AS17-00144	102997	LOC284395	Intronic
chr19	29427898	29428398	2	CD8 TEM._.MRSA_DU19-01S0003992	97603	LOC284395	Intronic
chr19	29434130	29434630	2	NK._.MSSA_DU19-01S0003492	91371	LOC284395	Intronic
chr19	29443844	29444344	2	CD4 Naive._.HI_control_AS17-00144	81657	LOC284395	Intronic
chr19	29454203	29454703	2	CD4 TCM._.MRSA_DU19-01S0003992	71298	LOC284395	Intronic
chr19	29467750	29468250	4	CD8 TEM._.ANTH_control_BMI0099	57751	LOC284395	Intronic
chr19	29495808	29496308	2	CD4 Naive._.ANTH_control_BMI0093	29693	LOC284395	Intronic
chr19	29497616	29498116	2	NK._.MRSA_DU19-01S0004011	27885	LOC284395	Intronic
chr19	29504766	29505266	2	NK._.MRSA_DU19-01S0004011	20735	LOC284395	Intronic
chr19	29514836	29515336	2	NK._.MSSA_DU19-01S0003492	10665	LOC284395	Intronic
chr19	29524372	29524872	2	CD8 TEM._.MRSA_DU19-01S0003994	1129	LOC284395	Promoter
chr19	29525188	29525688	2	CD4 TCM._.MSSA_DU19-01S0003492	313	LOC284395	Promoter
chr19	29526992	29527492	5	NK._.ANTH_control_BMI0101	742	VSTM2B	Promoter
chr19	29528289	29528789	21	CD8 TEM._.ANTH_control_BMI0101	2039	VSTM2B	Intronic
chr19	29529500	29530000	2	NK._.MSSA_DU19-01S0003507	3250	VSTM2B	Intronic
chr19	29537309	29537809	2	CD4 TCM._.MRSA_DU19-01S0003992	11059	VSTM2B	Intronic
chr19	29542520	29543020	2	MAIT._.MSSA_DU19-01S0003482	16270	VSTM2B	Intronic
chr19	29546092	29546592	2	CD4 Naive._.MSSA_DU19-01S0004017	19842	VSTM2B	Intronic
chr19	29549115	29549615	2	NK._.Other	22865	VSTM2B	Intronic
chr19	29550866	29551366	2	CD4 TCM._.MSSA_DU19-01S0003464	24616	VSTM2B	Intronic
chr19	29565582	29566082	2	CD4 TCM._.HI_control_AS14-03700	38184	POP4	Distal
chr19	29566717	29567217	4	CD16 Mono._.MSSA_DU19-01S0003453	37049	POP4	Distal
chr19	29578230	29578730	2	CD4 TCM._.HI_control_AS14-03700	25536	POP4	Distal
chr19	29583563	29584063	2	B naive._.MSSA_DU19-01S0003515	20203	POP4	Distal
chr19	29586925	29587425	3	CD8 TEM._.ANTH_control_BMI0099	16841	POP4	Distal
chr19	29587494	29587994	31	CD8 TEM._.ANTH_control_BMI0099	16272	POP4	Distal
chr19	29605312	29605812	5	CD4 TCM._.HI_control_AS14-03700	1544	POP4	Exonic
chr19	29605982	29606482	31	CD14 Mono._.MRSA_DU19-01S0003994	2214	POP4	Exonic
chr19	29607138	29607638	2	CD16 Mono._.ANTH_control_BMI0095	3370	POP4	Intronic
chr19	29609990	29610490	9	CD8 TEM._.MRSA_DU19-01S0004015	6222	POP4	Exonic
chr19	29610569	29611069	16	B naive._.HI_control_AS11-18755	6801	POP4	Exonic
chr19	29620907	29621407	12	NK._.MSSA_DU19-01S0003492	17139	POP4	Distal
chr19	29621556	29622056	2	CD4 TCM._.MSSA_DU19-01S0003453	17788	POP4	Distal
chr19	29622381	29622881	26	NK._.ANTH_control_BWJ0023	18613	POP4	Distal
chr19	29623658	29624158	30	CD8 TEM._.HI_control_AS13-08590	19890	POP4	Distal
chr19	29624437	29624937	14	CD8 TEM._.ANTH_control_BMI0099	20669	POP4	Distal
chr19	29627673	29628173	5	NK._.HI_control_AS11-18755	23905	POP4	Distal
chr19	29639358	29639858	2	CD16 Mono._.MSSA_DU19-01S0003464	25447	PLEKHF1	Distal
chr19	29645823	29646323	2	CD4 TCM._.HI_control_AS09-13278	18982	PLEKHF1	Distal
chr19	29651652	29652152	10	NK._.ANTH_control_BMI0101	13153	PLEKHF1	Distal
chr19	29655603	29656103	6	CD8 TEM._.ANTH_control_BMI0099	9202	PLEKHF1	Distal
chr19	29657242	29657742	2	CD4 TCM._.MRSA_DU19-01S0003987	7563	PLEKHF1	Distal
chr19	29660822	29661322	17	CD4 Naive._.HI_control_AS17-00144	3983	PLEKHF1	Distal
chr19	29663689	29664189	2	CD4 Naive._.MSSA_DU19-01S0003507	1116	PLEKHF1	Promoter
chr19	29664209	29664709	4	CD4 Naive._.MSSA_DU19-01S0003507	596	PLEKHF1	Promoter
chr19	29665133	29665633	31	CD14 Mono._.MSSA_DU19-01S0003509	326	PLEKHF1	Exonic
chr19	29665827	29666327	24	CD4 TCM._.HI_control_AS09-13278	1020	PLEKHF1	Intronic
chr19	29666759	29667259	21	CD4 TCM._.MSSA_DU19-01S0003453	1952	PLEKHF1	Exonic
chr19	29667809	29668309	32	CD4 TCM._.HI_control_AS09-13278	3002	PLEKHF1	Intronic
chr19	29668404	29668904	5	NK._.MSSA_DU19-01S0003482	3597	PLEKHF1	Intronic
chr19	29668917	29669417	15	CD8 TEM._.HI_control_AS13-08590	4110	PLEKHF1	Intronic
chr19	29669539	29670039	2	NK._.MRSA_DU19-01S0004015	4732	PLEKHF1	Intronic
chr19	29670845	29671345	3	MAIT._.MSSA_DU19-01S0003464	6038	PLEKHF1	Intronic
chr19	29671595	29672095	13	MAIT._.HI_control_AS11-18755	6788	PLEKHF1	Intronic
chr19	29672261	29672761	19	CD4 TCM._.MRSA_DU19-01S0003987	7454	PLEKHF1	Intronic
chr19	29672972	29673472	31	CD8 TEM._.MSSA_DU19-01S0003453	8165	PLEKHF1	Intronic
chr19	29673520	29674020	3	B memory._.MSSA_DU19-01S0003515	8713	PLEKHF1	Intronic
chr19	29674059	29674559	2	CD4 Naive._.MSSA_DU19-01S0003507	9252	PLEKHF1	Exonic
chr19	29674951	29675451	4	NK._.MRSA_DU19-01S0004013	10144	PLEKHF1	Exonic
chr19	29675690	29676190	13	NK._.ANTH_control_BMI0101	10883	PLEKHF1	Distal
chr19	29676981	29677481	3	CD14 Mono._.HI_control_AS09-13278	12174	PLEKHF1	Distal
chr19	29678250	29678750	2	NK._.HI_control_AS11-18755	13443	PLEKHF1	Distal
chr19	29679824	29680324	5	MAIT._.MSSA_DU19-01S0003482	15017	PLEKHF1	Distal
chr19	29680422	29680922	13	MAIT._.HI_control_AS11-18755	15615	PLEKHF1	Distal
chr19	29681064	29681564	2	CD14 Mono._.HI_control_AS09-13278	16257	PLEKHF1	Distal
chr19	29682135	29682635	2	NK._.MSSA_DU19-01S0003466	17328	PLEKHF1	Distal
chr19	29688156	29688656	6	NK._.MSSA_DU19-01S0003466	23349	PLEKHF1	Distal
chr19	29690351	29690851	3	CD8 TEM._.MRSA_DU19-01S0004013	25187	C19orf12	Distal
chr19	29690853	29691353	26	NK._.ANTH_control_BMI0101	24685	C19orf12	Distal
chr19	29693389	29693889	4	B naive._.ANTH_control_BWJ0023	22149	C19orf12	Distal
chr19	29694510	29695010	31	CD8 TEM._.MRSA_DU19-01S0004015	21028	C19orf12	Distal
chr19	29695208	29695708	7	MAIT._.HI_control_AS11-18755	20330	C19orf12	Distal
chr19	29695865	29696365	9	MAIT._.MSSA_DU19-01S0003464	19673	C19orf12	Distal
chr19	29696488	29696988	18	CD4 TCM._.MRSA_DU19-01S0003989	19050	C19orf12	Distal
chr19	29697009	29697509	13	CD8 TEM._.MRSA_DU19-01S0003989	18529	C19orf12	Distal
chr19	29697535	29698035	7	CD8 TEM._.MSSA_DU19-01S0003453	18003	C19orf12	Distal
chr19	29700777	29701277	2	NK._.MSSA_DU19-01S0003492	14761	C19orf12	Exonic
chr19	29704821	29705321	8	NK._.MRSA_DU19-01S0003978	10717	C19orf12	Intronic
chr19	29711536	29712036	6	CD4 TCM._.HI_control_AS09-13278	4002	C19orf12	Intronic
chr19	29712660	29713160	12	NK._.MSSA_DU19-01S0003466	2878	C19orf12	Intronic
chr19	29713197	29713697	7	CD8 Naive._.Other	2341	C19orf12	Intronic
chr19	29713957	29714457	24	CD4 TCM._.MRSA_DU19-01S0003978	1581	C19orf12	Intronic
chr19	29714529	29715029	32	CD4 TCM._.HI_control_AS11-18755	1009	C19orf12	Intronic
chr19	29715040	29715540	28	CD14 Mono._.ANTH_control_BMI0094	498	C19orf12	Exonic
chr19	29715913	29716413	7	CD4 TCM._.MRSA_DU19-01S0003992	373	C19orf12	Promoter
chr19	29716475	29716975	31	CD8 TEM._.MRSA_DU19-01S0004015	935	C19orf12	Promoter
chr19	29724206	29724706	10	CD8 TEM._.MSSA_DU19-01S0003462	8666	C19orf12	Distal
chr19	29730390	29730890	24	CD4 Naive._.ANTH_control_BMI0093	14850	C19orf12	Distal
chr19	29732817	29733317	2	NK._.MSSA_DU19-01S0003492	17277	C19orf12	Distal
chr19	29740655	29741155	4	CD4 TCM._.HI_control_AS13-08590	25115	C19orf12	Distal
chr19	29745269	29745769	2	CD4 TCM._.MSSA_DU19-01S0003527	29729	C19orf12	Distal
chr19	29759209	29759709	2	CD8 TEM._.MSSA_DU19-01S0003527	43669	C19orf12	Distal
chr19	29760009	29760509	30	CD14 Mono._.HI_control_AS17-00144	44469	C19orf12	Distal
chr19	29771680	29772180	5	CD4 Naive._.ANTH_control_BMI0094	39967	CCNE1	Distal
chr19	29772897	29773397	2	CD4 TCM._.MSSA_DU19-01S0003492	38750	CCNE1	Distal
chr19	29778399	29778899	2	CD8 Naive._.MRSA_DU19-01S0003978	33248	CCNE1	Distal
chr19	29779884	29780384	3	CD4 TCM._.HI_control_AS14-03700	31763	CCNE1	Distal
chr19	29804409	29804909	2	B memory._.ANTH_control_BWJ0023	7238	CCNE1	Distal
chr19	29809390	29809890	3	CD4 TCM._.MRSA_DU19-01S0003987	2257	CCNE1	Distal
chr19	29810107	29810607	5	CD8 TEM._.MSSA_DU19-01S0003492	1540	CCNE1	Promoter
chr19	29811034	29811534	3	CD4 Naive._.ANTH_control_BMI0099	613	CCNE1	Promoter
chr19	29811563	29812063	31	CD14 Mono._.ANTH_control_BMI0093	84	CCNE1	Promoter
chr19	29812224	29812724	13	CD4 Naive._.MSSA_DU19-01S0004017	575	CCNE1	Intronic
chr19	29812896	29813396	3	CD16 Mono._.ANTH_control_BMI0094	1247	CCNE1	Intronic
chr19	29815173	29815673	5	B memory._.MSSA_DU19-01S0003515	3524	CCNE1	Intronic
chr19	29831109	29831609	31	CD4 TCM._.HI_control_AS09-13278	19460	CCNE1	Distal
chr19	29831673	29832173	2	CD4 TCM._.MRSA_DU19-01S0003987	20024	CCNE1	Distal
chr19	29836448	29836948	3	CD8 TEM._.MSSA_DU19-01S0003492	24799	CCNE1	Distal
chr19	29837352	29837852	6	B memory._.ANTH_control_BWJ0023	25703	CCNE1	Distal
chr19	29840766	29841266	2	CD8 TEM._.MSSA_DU19-01S0003492	29117	CCNE1	Distal
chr19	29841629	29842129	13	CD14 Mono._.MRSA_DU19-01S0003994	29980	CCNE1	Distal
chr19	29842759	29843259	20	CD16 Mono._.MSSA_DU19-01S0003464	31110	CCNE1	Distal
chr19	29843350	29843850	21	CD16 Mono._.ANTH_control_BMI0093	31701	CCNE1	Distal
chr19	29844204	29844704	22	CD16 Mono._.MSSA_DU19-01S0003464	32555	CCNE1	Distal
chr19	29844822	29845322	10	CD8 Naive._.ANTH_control_BWJ0023	33173	CCNE1	Distal
chr19	29845455	29845955	26	CD14 Mono._.HI_control_AS09-13278	33806	CCNE1	Distal
chr19	29857938	29858438	8	B naive._.ANTH_control_BMI0095	46289	CCNE1	Distal
chr19	29872069	29872569	6	CD8 Naive._.MSSA_DU19-01S0003464	51324	URI1	Distal
chr19	29872616	29873116	2	CD8 Naive._.MSSA_DU19-01S0003464	50777	URI1	Distal
chr19	29873438	29873938	31	CD4 TCM._.MSSA_DU19-01S0003453	49955	URI1	Distal
chr19	29880578	29881078	8	B naive._.ANTH_control_BMI0095	42815	URI1	Distal
chr19	29887421	29887921	5	CD14 Mono._.HI_control_AS17-00144	35972	URI1	Distal
chr19	29892178	29892678	2	CD4 TCM._.MSSA_DU19-01S0004017	31215	URI1	Distal
chr19	29941960	29942460	31	CD14 Mono._.ANTH_control_BWJ0023	18565	URI1	Intronic
chr19	29942461	29942961	13	CD4 Naive._.MRSA_DU19-01S0004013	19066	URI1	Intronic
chr19	29945224	29945724	2	CD4 TCM._.ANTH_control_BWJ0023	21829	URI1	Intronic
chr19	29967489	29967989	4	CD14 Mono._.MRSA_DU19-01S0003987	44094	URI1	Intronic
chr19	29977818	29978318	3	CD8 TEM._.MRSA_DU19-01S0003994	54423	URI1	Intronic
chr19	29989418	29989918	2	CD4 TCM._.HI_control_AS09-13278	66023	URI1	Intronic
chr19	30006100	30006600	9	NK._.HI_control_AS17-00144	82705	URI1	Intronic
chr19	30023484	30023984	2	CD16 Mono._.MSSA_DU19-01S0003464	100089	URI1	Distal
chr19	30046423	30046923	9	B naive._.MSSA_DU19-01S0003507	123028	URI1	Distal
chr19	30052236	30052736	2	CD4 TCM._.MSSA_DU19-01S0003507	128841	URI1	Distal
chr19	30053168	30053668	2	CD4 Naive._.HI_control_AS17-00144	129773	URI1	Distal
chr19	30053708	30054208	2	Platelet._.MRSA_DU19-01S0004015	130313	URI1	Distal
chr19	30063032	30063532	3	CD4 Naive._.MRSA_DU19-01S0003987	139637	URI1	Distal
chr19	30063967	30064467	2	CD4 TCM._.MRSA_DU19-01S0003992	140572	URI1	Distal
chr19	30066322	30066822	2	CD16 Mono._.MSSA_DU19-01S0003482	142927	URI1	Distal
chr19	30072885	30073385	2	CD8 TEM._.MRSA_DU19-01S0003987	149490	URI1	Distal
chr19	30076742	30077242	2	CD16 Mono._.MSSA_DU19-01S0003482	151521	ZNF536	Distal
chr19	30077869	30078369	2	CD4 Naive._.MRSA_DU19-01S0003989	150394	ZNF536	Distal
chr19	30088961	30089461	2	CD16 Mono._.MSSA_DU19-01S0003482	139302	ZNF536	Distal
chr19	30096815	30097315	2	CD4 TCM._.MRSA_DU19-01S0003992	131448	ZNF536	Distal
chr19	30097677	30098177	2	CD4 TCM._.MSSA_DU19-01S0003527	130586	ZNF536	Distal
chr19	30101212	30101712	2	CD4 Naive._.MSSA_DU19-01S0003507	127051	ZNF536	Distal
chr19	30130037	30130537	2	NK._.Other	98226	ZNF536	Distal
chr19	30145392	30145892	2	CD4 TCM._.HI_control_AS17-00144	82871	ZNF536	Distal
chr19	30146333	30146833	2	CD4 Naive._.MRSA_DU19-01S0003992	81930	ZNF536	Distal
chr19	30151071	30151571	2	CD16 Mono._.MSSA_DU19-01S0003482	77192	ZNF536	Distal
chr19	30153611	30154111	2	CD16 Mono._.MSSA_DU19-01S0003482	74652	ZNF536	Distal
chr19	30214646	30215146	11	CD14 Mono._.HI_control_AS14-03700	13617	ZNF536	Distal
chr19	30221974	30222474	2	CD4 Naive._.MSSA_DU19-01S0003507	6289	ZNF536	Distal
chr19	30222548	30223048	2	NK._.ANTH_control_BMI0095	5715	ZNF536	Distal
chr19	30223463	30223963	2	CD4 TCM._.MRSA_DU19-01S0003992	4800	ZNF536	Distal
chr19	30224490	30224990	2	B naive._.ANTH_control_BMI0095	3773	ZNF536	Distal
chr19	30226050	30226550	2	CD14 Mono._.HI_control_AS09-13278	2213	ZNF536	Distal
chr19	30227517	30228017	12	CD14 Mono._.MSSA_DU19-01S0004017	746	ZNF536	Promoter
chr19	30228612	30229112	2	B naive._.MSSA_DU19-01S0003507	347	ZNF536	Intronic
chr19	30236015	30236515	2	CD4 TCM._.MSSA_DU19-01S0004017	7750	ZNF536	Intronic
chr19	30241252	30241752	2	B naive._.MSSA_DU19-01S0003515	12987	ZNF536	Intronic
chr19	30244204	30244704	3	CD14 Mono._.HI_control_AS09-13278	15939	ZNF536	Intronic
chr19	30245548	30246048	2	CD4 Naive._.MSSA_DU19-01S0004017	17283	ZNF536	Intronic
chr19	30250230	30250730	2	CD14 Mono._.HI_control_AS09-13278	21965	ZNF536	Intronic
chr19	30253827	30254327	2	CD4 Naive._.MSSA_DU19-01S0003492	25562	ZNF536	Intronic
chr19	30262320	30262820	2	CD14 Mono._.HI_control_AS09-13278	34055	ZNF536	Intronic
chr19	30295169	30295669	2	CD14 Mono._.HI_control_AS09-13278	66904	ZNF536	Intronic
chr19	30302462	30302962	2	B naive._.HI_control_AS09-13278	74197	ZNF536	Intronic
chr19	30313322	30313822	2	CD16 Mono._.MSSA_DU19-01S0003464	85057	ZNF536	Intronic
chr19	30316708	30317208	2	MAIT._.ANTH_control_BWJ0023	88443	ZNF536	Intronic
chr19	30331333	30331833	2	CD4 Naive._.MSSA_DU19-01S0003453	103068	ZNF536	Intronic
chr19	30335238	30335738	2	CD14 Mono._.MRSA_DU19-01S0004013	106973	ZNF536	Intronic
chr19	30336609	30337109	2	CD4 Naive._.MSSA_DU19-01S0003464	108344	ZNF536	Intronic
chr19	30359957	30360457	3	CD16 Mono._.MRSA_DU19-01S0003978	131692	ZNF536	Intronic
chr19	30376742	30377242	3	CD16 Mono._.MRSA_DU19-01S0003978	148477	ZNF536	Intronic
chr19	30441335	30441835	2	CD4 TCM._.MRSA_DU19-01S0003992	213070	ZNF536	Intronic
chr19	30464607	30465107	3	B naive._.MSSA_DU19-01S0003507	236342	ZNF536	Intronic
chr19	30468228	30468728	2	B naive._.HI_control_AS11-18755	239963	ZNF536	Intronic
chr19	30469212	30469712	2	B naive._.MSSA_DU19-01S0003507	240947	ZNF536	Intronic
chr19	30479886	30480386	2	B naive._.MSSA_DU19-01S0003507	251621	ZNF536	Intronic
chr19	30487461	30487961	2	B naive._.HI_control_AS09-13278	259196	ZNF536	Intronic
chr19	30490879	30491379	2	B naive._.MSSA_DU19-01S0003507	262614	ZNF536	Intronic
chr19	30502491	30502991	2	CD4 TCM._.HI_control_AS09-13278	274226	ZNF536	Intronic
chr19	30519554	30520054	2	B naive._.HI_control_AS09-13278	291289	ZNF536	Intronic
chr19	30526009	30526509	2	B naive._.ANTH_control_BMI0094	297744	ZNF536	Intronic
chr19	30536147	30536647	2	CD8 TEM._.MSSA_DU19-01S0003492	307882	ZNF536	Intronic
chr19	30539859	30540359	2	CD8 TEM._.MSSA_DU19-01S0003462	311594	ZNF536	Intronic
chr19	30543455	30543955	2	CD4 TCM._.HI_control_AS09-13278	315190	ZNF536	Intronic
chr19	30548510	30549010	2	CD16 Mono._.ANTH_control_BMI0094	320245	ZNF536	Exonic
chr19	30563674	30564174	2	CD16 Mono._.MSSA_DU19-01S0003482	335409	ZNF536	Intronic
chr19	30566480	30566980	3	CD4 TCM._.MRSA_DU19-01S0003992	338215	ZNF536	Intronic
chr19	30600375	30600875	2	CD14 Mono._.HI_control_AS14-03700	372110	ZNF536	Intronic
chr19	30634885	30635385	2	CD14 Mono._.HI_control_AS09-13278	406620	ZNF536	Intronic
chr19	30664365	30664865	2	CD8 TEM._.MRSA_DU19-01S0003987	436100	ZNF536	Intronic
chr19	30666225	30666725	8	CD14 Mono._.HI_control_AS09-13278	437960	ZNF536	Intronic
chr19	30669355	30669855	5	CD4 TCM._.MSSA_DU19-01S0003453	441090	ZNF536	Intronic
chr19	30671087	30671587	2	CD4 TCM._.HI_control_AS17-00144	442822	ZNF536	Intronic
chr19	30679710	30680210	2	CD4 TCM._.MSSA_DU19-01S0004017	451445	ZNF536	Intronic
chr19	30682891	30683391	3	CD4 TCM._.MRSA_DU19-01S0003987	454626	ZNF536	Intronic
chr19	30695476	30695976	2	CD8 TEM._.MRSA_DU19-01S0003994	467211	ZNF536	Intronic
chr19	30696438	30696938	2	CD8 TEM._.HI_control_AS13-08590	468173	ZNF536	Intronic
chr19	30703829	30704329	2	CD8 TEM._.MRSA_DU19-01S0003994	475564	ZNF536	Intronic
chr19	30719387	30719887	11	CD14 Mono._.MRSA_DU19-01S0003994	491122	ZNF536	Distal
chr19	30725293	30725793	2	CD14 Mono._.HI_control_AS17-00144	497028	ZNF536	Distal
chr19	30726673	30727173	2	CD8 TEM._.HI_control_AS09-13278	498408	ZNF536	Distal
chr19	30743036	30743536	2	NK._.HI_control_AS11-18755	514771	ZNF536	Distal
chr19	30744748	30745248	2	NK._.HI_control_AS17-00144	516483	ZNF536	Distal
chr19	30745270	30745770	2	CD14 Mono._.MSSA_DU19-01S0004017	517005	ZNF536	Distal
chr19	30780948	30781448	2	CD4 Naive._.HI_control_AS17-00144	552683	ZNF536	Distal
chr19	30781912	30782412	2	CD4 Naive._.HI_control_AS17-00144	553647	ZNF536	Distal
chr19	30784782	30785282	20	CD14 Mono._.HI_control_AS17-00144	556517	ZNF536	Distal
chr19	30785370	30785870	8	CD14 Mono._.HI_control_AS09-13278	557105	ZNF536	Distal
chr19	30790022	30790522	20	CD14 Mono._.HI_control_AS14-03700	559274	TSHZ3	Distal
chr19	30800032	30800532	8	CD14 Mono._.MSSA_DU19-01S0004017	549264	TSHZ3	Distal
chr19	30801407	30801907	3	CD4 Naive._.HI_control_AS17-00144	547889	TSHZ3	Distal
chr19	30802616	30803116	3	NK_CD56bright._.ANTH_control_BWJ0023	546680	TSHZ3	Distal
chr19	30845082	30845582	2	CD8 TEM._.MRSA_DU19-01S0003987	504214	TSHZ3	Distal
chr19	30864272	30864772	23	CD14 Mono._.HI_control_AS09-13278	485024	TSHZ3	Distal
chr19	30872180	30872680	2	CD14 Mono._.ANTH_control_BMI0095	477116	TSHZ3	Distal
chr19	30876776	30877276	2	cDC2._.Other	472520	TSHZ3	Distal
chr19	30877555	30878055	31	CD14 Mono._.HI_control_AS09-13278	471741	TSHZ3	Distal
chr19	30878458	30878958	6	CD14 Mono._.MRSA_DU19-01S0003994	470838	TSHZ3	Distal
chr19	30882576	30883076	13	CD14 Mono._.HI_control_AS09-13278	466720	TSHZ3	Distal
chr19	30885449	30885949	2	CD4 Naive._.HI_control_AS17-00144	463847	TSHZ3	Distal
chr19	30886418	30886918	2	CD4 Naive._.HI_control_AS17-00144	462878	TSHZ3	Distal
chr19	30888546	30889046	2	CD8 TEM._.MRSA_DU19-01S0003987	460750	TSHZ3	Distal
chr19	30896767	30897267	2	CD4 Naive._.HI_control_AS17-00144	452529	TSHZ3	Distal
chr19	30909188	30909688	3	CD4 Naive._.MRSA_DU19-01S0003992	440108	TSHZ3	Distal
chr19	30912893	30913393	2	CD4 Naive._.MRSA_DU19-01S0003992	436403	TSHZ3	Distal
chr19	30916302	30916802	2	NK._.MSSA_DU19-01S0004017	432994	TSHZ3	Distal
chr19	30941621	30942121	2	CD4 Naive._.MRSA_DU19-01S0003992	407675	TSHZ3	Distal
chr19	30945887	30946387	2	CD4 Naive._.HI_control_AS17-00144	403409	TSHZ3	Distal
chr19	30955953	30956453	2	CD4 Naive._.MRSA_DU19-01S0003987	393343	TSHZ3	Distal
chr19	30959266	30959766	2	CD4 Naive._.MRSA_DU19-01S0003987	390030	TSHZ3	Distal
chr19	30997108	30997608	2	NK_CD56bright._.ANTH_control_BMI0099	352188	TSHZ3	Distal
chr19	31001557	31002057	2	NK._.HI_control_AS17-00144	347739	TSHZ3	Distal
chr19	31003551	31004051	2	NK._.ANTH_control_BMI0101	345745	TSHZ3	Distal
chr19	31015154	31015654	2	CD4 Naive._.MRSA_DU19-01S0003987	334142	TSHZ3	Distal
chr19	31015770	31016270	3	NK_CD56bright._.ANTH_control_BWJ0023	333526	TSHZ3	Distal
chr19	31045904	31046404	2	CD4 Naive._.HI_control_AS17-00144	303392	TSHZ3	Distal
chr19	31054414	31054914	4	CD8 TEM._.ANTH_control_BMI0095	294882	TSHZ3	Distal
chr19	31057821	31058321	2	CD4 Naive._.HI_control_AS17-00144	291475	TSHZ3	Distal
chr19	31062131	31062631	2	CD4 Naive._.HI_control_AS17-00144	287165	TSHZ3	Distal
chr19	31089636	31090136	10	CD14 Mono._.HI_control_AS09-13278	259660	TSHZ3	Distal
chr19	31092082	31092582	2	CD14 Mono._.ANTH_control_BMI0094	257214	TSHZ3	Distal
chr19	31095432	31095932	2	CD14 Mono._.MSSA_DU19-01S0003464	253864	TSHZ3	Distal
chr19	31100132	31100632	4	CD14 Mono._.HI_control_AS09-13278	249164	TSHZ3	Distal
chr19	31102212	31102712	3	CD4 Naive._.MSSA_DU19-01S0004017	247084	TSHZ3	Distal
chr19	31104485	31104985	2	CD4 TCM._.MSSA_DU19-01S0004017	244811	TSHZ3	Distal
chr19	31111103	31111603	2	CD4 Naive._.HI_control_AS17-00144	238193	TSHZ3	Distal
chr19	31140775	31141275	2	CD4 Naive._.HI_control_AS17-00144	208521	TSHZ3	Distal
chr19	31208472	31208972	2	CD14 Mono._.MRSA_DU19-01S0003992	140824	TSHZ3	Distal
chr19	31213537	31214037	5	MAIT._.MRSA_DU19-01S0003989	135759	TSHZ3	Distal
chr19	31214075	31214575	31	CD14 Mono._.MRSA_DU19-01S0003992	135221	TSHZ3	Distal
chr19	31220511	31221011	19	CD4 TCM._.MSSA_DU19-01S0003453	128785	TSHZ3	Distal
chr19	31223663	31224163	2	CD4 TCM._.HI_control_AS09-13278	125633	TSHZ3	Distal
chr19	31248244	31248744	2	CD14 Mono._.MRSA_DU19-01S0003994	101052	TSHZ3	Distal
chr19	31249409	31249909	2	CD4 TCM._.MSSA_DU19-01S0004017	99887	TSHZ3	Distal
chr19	31252404	31252904	2	CD16 Mono._.ANTH_control_BWJ0023	96892	TSHZ3	Distal
chr19	31255808	31256308	2	CD4 Naive._.MRSA_DU19-01S0003542	93488	TSHZ3	Distal
chr19	31256481	31256981	26	CD14 Mono._.HI_control_AS09-13278	92815	TSHZ3	Distal
chr19	31265783	31266283	2	CD4 TCM._.HI_control_AS09-13278	83513	TSHZ3	Distal
chr19	31269655	31270155	2	NK._.ANTH_control_BMI0101	79641	TSHZ3	Distal
chr19	31274864	31275364	7	CD16 Mono._.MSSA_DU19-01S0003453	74432	TSHZ3	Exonic
chr19	31298762	31299262	2	CD4 Naive._.MRSA_DU19-01S0003542	50534	TSHZ3	Intronic
chr19	31299533	31300033	2	CD4 Naive._.HI_control_AS17-00144	49763	TSHZ3	Intronic
chr19	31300989	31301489	2	CD4 TCM._.HI_control_AS14-03700	48307	TSHZ3	Intronic
chr19	31304907	31305407	31	CD14 Mono._.ANTH_control_BMI0094	44389	TSHZ3	Intronic
chr19	31305451	31305951	8	CD14 Mono._.ANTH_control_BWJ0023	43845	TSHZ3	Exonic
chr19	31308843	31309343	2	CD4 TCM._.ANTH_control_BMI0101	40453	TSHZ3	Intronic
chr19	31310345	31310845	3	CD4 TCM._.HI_control_AS14-03700	38951	TSHZ3	Intronic
chr19	31311982	31312482	26	CD14 Mono._.MRSA_DU19-01S0003992	37314	TSHZ3	Intronic
chr19	31316299	31316799	26	CD14 Mono._.ANTH_control_BMI0094	32997	TSHZ3	Intronic
chr19	31317023	31317523	2	CD8 TEM._.MRSA_DU19-01S0004015	32273	TSHZ3	Intronic
chr19	31317610	31318110	2	CD16 Mono._.MSSA_DU19-01S0003482	31686	TSHZ3	Intronic
chr19	31323920	31324420	3	CD4 TCM._.HI_control_AS14-03700	25376	TSHZ3	Intronic
chr19	31324435	31324935	2	CD4 TCM._.MSSA_DU19-01S0004017	24861	TSHZ3	Intronic
chr19	31328993	31329493	6	CD14 Mono._.MSSA_DU19-01S0003462	20303	TSHZ3	Intronic
chr19	31330776	31331276	8	CD14 Mono._.MSSA_DU19-01S0003462	18520	TSHZ3	Intronic
chr19	31331707	31332207	2	CD4 TCM._.MSSA_DU19-01S0004017	17589	TSHZ3	Intronic
chr19	31336466	31336966	2	CD4 TCM._.MSSA_DU19-01S0003466	12830	TSHZ3	Intronic
chr19	31338010	31338510	12	NK._.MSSA_DU19-01S0003492	11286	TSHZ3	Intronic
chr19	31339275	31339775	20	CD14 Mono._.MSSA_DU19-01S0003509	10021	TSHZ3	Intronic
chr19	31340143	31340643	30	CD8 TEM._.ANTH_control_BMI0099	9153	TSHZ3	Intronic
chr19	31341116	31341616	3	CD4 TCM._.MSSA_DU19-01S0004017	8180	TSHZ3	Intronic
chr19	31344633	31345133	2	MAIT._.MSSA_DU19-01S0003462	4663	TSHZ3	Intronic
chr19	31348407	31348907	7	CD4 TCM._.HI_control_AS14-03700	889	TSHZ3	Intronic
chr19	31349002	31349502	28	CD14 Mono._.MSSA_DU19-01S0004017	294	TSHZ3	Exonic
chr19	31349689	31350189	11	CD4 TCM._.HI_control_AS14-03700	391	TSHZ3	Promoter
chr19	31350617	31351117	29	CD14 Mono._.MSSA_DU19-01S0004017	1319	TSHZ3	Promoter
chr19	31351125	31351625	13	NK._.MSSA_DU19-01S0003482	1827	TSHZ3	Promoter
chr19	31351665	31352165	9	NK._.MSSA_DU19-01S0004017	2367	TSHZ3	Distal
chr19	31353275	31353775	2	cDC2._.ANTH_control_BMI0099	3977	TSHZ3	Distal
chr19	31354611	31355111	4	CD4 TCM._.HI_control_AS17-00144	5313	TSHZ3	Distal
chr19	31355264	31355764	5	CD14 Mono._.MRSA_DU19-01S0003992	5966	TSHZ3	Distal
chr19	31355838	31356338	2	CD4 TCM._.MSSA_DU19-01S0004017	6540	TSHZ3	Distal
chr19	31356960	31357460	30	CD14 Mono._.HI_control_AS14-03700	7662	TSHZ3	Distal
chr19	31359982	31360482	2	CD4 TCM._.HI_control_AS14-03700	10684	TSHZ3	Distal
chr19	31361532	31362032	2	CD4 TCM._.HI_control_AS14-03700	12234	TSHZ3	Distal
chr19	31364721	31365221	2	CD4 TCM._.MRSA_DU19-01S0003987	15423	TSHZ3	Distal
chr19	31369173	31369673	2	CD16 Mono._.MSSA_DU19-01S0003464	19875	TSHZ3	Distal
chr19	31371792	31372292	8	CD4 TCM._.MSSA_DU19-01S0004017	22494	TSHZ3	Distal
chr19	31375968	31376468	2	CD4 TCM._.MSSA_DU19-01S0004017	26670	TSHZ3	Distal
chr19	31376479	31376979	2	CD4 TCM._.MSSA_DU19-01S0004017	27181	TSHZ3	Distal
chr19	31377056	31377556	2	CD8 TEM._.MRSA_DU19-01S0003994	27758	TSHZ3	Distal
chr19	31388799	31389299	2	CD4 TCM._.MSSA_DU19-01S0004017	39501	TSHZ3	Distal
chr19	31404669	31405169	2	CD8 TEM._.MRSA_DU19-01S0003994	55371	TSHZ3	Distal
chr19	31405209	31405709	2	CD8 TEM._.MRSA_DU19-01S0003994	55911	TSHZ3	Distal
chr19	31482269	31482769	2	CD4 TCM._.HI_control_AS14-03700	105676	THEG5	Distal
chr19	31484880	31485380	3	NK._.ANTH_control_BWJ0023	103065	THEG5	Distal
chr19	31491149	31491649	7	NK._.MSSA_DU19-01S0003466	96796	THEG5	Distal
chr19	31498702	31499202	2	CD8 TEM._.HI_control_AS14-03700	89243	THEG5	Distal
chr19	31500369	31500869	2	CD4 TCM._.HI_control_AS14-03700	87576	THEG5	Distal
chr19	31502099	31502599	2	CD4 TCM._.MSSA_DU19-01S0004017	85846	THEG5	Distal
chr19	31511557	31512057	2	CD4 TCM._.HI_control_AS14-03700	76388	THEG5	Distal
chr19	31517734	31518234	2	CD4 Naive._.MRSA_DU19-01S0003992	70211	THEG5	Distal
chr19	31518660	31519160	2	NK._.MRSA_DU19-01S0004011	69285	THEG5	Distal
chr19	31519226	31519726	2	CD4 Naive._.MRSA_DU19-01S0003987	68719	THEG5	Distal
chr19	31527312	31527812	3	CD4 Naive._.MRSA_DU19-01S0003994	60633	THEG5	Distal
chr19	31531793	31532293	2	CD4 Naive._.MRSA_DU19-01S0003987	56152	THEG5	Distal
chr19	31539663	31540163	2	CD4 Naive._.MRSA_DU19-01S0003994	48282	THEG5	Distal
chr19	31553697	31554197	2	CD4 Naive._.HI_control_AS14-03700	34248	THEG5	Distal
chr19	31556318	31556818	2	CD4 TCM._.MRSA_DU19-01S0003987	31627	THEG5	Distal
chr19	31558201	31558701	2	CD4 TCM._.MSSA_DU19-01S0004017	29744	THEG5	Distal
chr19	31558938	31559438	2	B naive._.HI_control_AS14-03700	29007	THEG5	Distal
chr19	31575554	31576054	2	CD4 TCM._.HI_control_AS14-03700	12391	THEG5	Distal
chr19	31600442	31600942	3	CD4 Naive._.MRSA_DU19-01S0003987	12495	THEG5	Distal
chr19	31616908	31617408	2	CD4 TCM._.HI_control_AS14-03700	28961	THEG5	Distal
chr19	31619508	31620008	2	CD4 TCM._.HI_control_AS14-03700	31561	THEG5	Distal
chr19	31620089	31620589	2	CD4 TCM._.HI_control_AS14-03700	32142	THEG5	Distal
chr19	31621613	31622113	2	CD4 TCM._.HI_control_AS14-03700	33666	THEG5	Distal
chr19	31629221	31629721	2	CD4 TCM._.HI_control_AS14-03700	41274	THEG5	Distal
chr19	31652935	31653435	2	CD4 TCM._.MSSA_DU19-01S0004017	64988	THEG5	Distal
chr19	31656455	31656955	2	CD4 Naive._.ANTH_control_BMI0093	68508	THEG5	Distal
chr19	31657108	31657608	2	CD4 TCM._.MSSA_DU19-01S0004017	69161	THEG5	Distal
chr19	31660903	31661403	2	CD14 Mono._.MRSA_DU19-01S0003994	72956	THEG5	Distal
chr19	31675991	31676491	2	CD4 TCM._.MSSA_DU19-01S0004017	88044	THEG5	Distal
chr19	31677426	31677926	2	CD4 TCM._.MSSA_DU19-01S0004017	89479	THEG5	Distal
chr19	31680023	31680523	2	CD4 TCM._.HI_control_AS14-03700	92076	THEG5	Distal
chr19	31693221	31693721	3	CD16 Mono._.MSSA_DU19-01S0003482	105274	THEG5	Distal
chr19	31781966	31782466	2	CD8 TEM._.HI_control_AS09-13278	194019	THEG5	Distal
chr19	31784533	31785033	2	CD14 Mono._.ANTH_control_BMI0101	196586	THEG5	Distal
chr19	31835883	31836383	2	CD4 Naive._.HI_control_AS17-00144	189728	LINC01533	Distal
chr19	31842609	31843109	2	CD4 TCM._.HI_control_AS14-03700	183002	LINC01533	Distal
chr19	31905844	31906344	3	CD16 Mono._.ANTH_control_BMI0101	119767	LINC01533	Distal
chr19	31906462	31906962	3	CD16 Mono._.MRSA_DU19-01S0003987	119149	LINC01533	Distal
chr19	31909091	31909591	2	CD4 Naive._.MRSA_DU19-01S0003992	116520	LINC01533	Distal
chr19	31933159	31933659	2	NK._.MSSA_DU19-01S0004017	92452	LINC01533	Distal
chr19	31938570	31939070	3	CD14 Mono._.ANTH_control_BMI0099	87041	LINC01533	Distal
chr19	31977156	31977656	2	NK._.HI_control_AS11-18755	48455	LINC01533	Distal
chr19	31992687	31993187	2	CD4 Naive._.MRSA_DU19-01S0003992	32924	LINC01533	Distal
chr19	32041811	32042311	2	CD4 Naive._.MSSA_DU19-01S0003466	16198	LINC01533	Intronic
chr19	32048492	32048992	2	B naive._.ANTH_control_BMI0093	22879	LINC01533	Intronic
chr19	32071138	32071638	2	CD16 Mono._.MSSA_DU19-01S0003464	34527	LINC01782	Distal
chr19	32083774	32084274	2	B naive._.MSSA_DU19-01S0003507	21891	LINC01782	Distal
chr19	32093372	32093872	2	CD16 Mono._.MRSA_DU19-01S0003978	12293	LINC01782	Distal
chr19	32119653	32120153	2	CD4 TCM._.MSSA_DU19-01S0004017	13986	LINC01782	Distal
chr19	32132664	32133164	2	CD4 TCM._.MSSA_DU19-01S0004017	26997	LINC01782	Distal
chr19	32140202	32140702	2	NK._.HI_control_AS17-00144	34535	LINC01782	Distal
chr19	32174635	32175135	2	NK._.MSSA_DU19-01S0003492	68968	LINC01782	Distal
chr19	32179443	32179943	2	B naive._.MSSA_DU19-01S0003464	73776	LINC01782	Distal
chr19	32184767	32185267	2	B naive._.HI_control_AS09-13278	79100	LINC01782	Distal
chr19	32198145	32198645	2	B naive._.MSSA_DU19-01S0003464	92478	LINC01782	Distal
chr19	32201621	32202121	4	CD8 TEM._.MRSA_DU19-01S0003994	95954	LINC01782	Distal
chr19	32223550	32224050	7	CD4 Naive._.HI_control_AS17-00144	117883	LINC01782	Distal
chr19	32224526	32225026	14	CD16 Mono._.ANTH_control_BMI0095	118859	LINC01782	Distal
chr19	32227842	32228342	2	NK._.MSSA_DU19-01S0004017	117501	ZNF507	Distal
chr19	32229488	32229988	2	NK._.ANTH_control_BMI0101	115855	ZNF507	Distal
chr19	32233027	32233527	2	NK._.MSSA_DU19-01S0004017	112316	ZNF507	Distal
chr19	32238021	32238521	3	cDC2._.Other	107322	ZNF507	Distal
chr19	32244908	32245408	2	CD14 Mono._.HI_control_AS14-03700	100435	ZNF507	Distal
chr19	32250813	32251313	2	NK._.MSSA_DU19-01S0003507	94530	ZNF507	Distal
chr19	32253734	32254234	2	CD14 Mono._.HI_control_AS09-13278	91609	ZNF507	Distal
chr19	32289486	32289986	3	CD16 Mono._.ANTH_control_BMI0099	55857	ZNF507	Distal
chr19	32290682	32291182	2	B naive._.MSSA_DU19-01S0003515	54661	ZNF507	Distal
chr19	32319079	32319579	2	CD4 TCM._.HI_control_AS14-03700	26264	ZNF507	Distal
chr19	32336664	32337164	2	CD14 Mono._.MSSA_DU19-01S0003515	8679	ZNF507	Distal
chr19	32340217	32340717	12	CD8 TEM._.HI_control_AS14-03700	5126	ZNF507	Distal
chr19	32345314	32345814	27	NK._.MRSA_DU19-01S0004013	29	ZNF507	Promoter
chr19	32345990	32346490	8	CD4 TCM._.MSSA_DU19-01S0003453	645	ZNF507	Intronic
chr19	32346570	32347070	4	CD4 TCM._.MRSA_DU19-01S0003978	1225	ZNF507	Intronic
chr19	32351892	32352392	25	CD14 Mono._.HI_control_AS09-13278	6547	ZNF507	Intronic
chr19	32354455	32354955	2	CD4 Naive._.Other	9110	ZNF507	Exonic
chr19	32356110	32356610	3	CD16 Mono._.ANTH_control_BWJ0023	10765	ZNF507	Intronic
chr19	32377089	32377589	3	CD16 Mono._.ANTH_control_BMI0095	28203	DPY19L3	Intronic
chr19	32395671	32396171	2	CD4 TCM._.HI_control_AS09-13278	9621	DPY19L3	Intronic
chr19	32398868	32399368	2	CD4 TCM._.HI_control_AS09-13278	6424	DPY19L3	Intronic
chr19	32404342	32404842	5	CD4 TCM._.HI_control_AS09-13278	950	DPY19L3	Promoter
chr19	32405398	32405898	27	NK._.MSSA_DU19-01S0003462	87	LOC400684	Promoter
chr19	32406131	32406631	8	NK._.MSSA_DU19-01S0004017	820	LOC400684	Promoter
chr19	32407038	32407538	2	CD4 Naive._.Other	1727	LOC400684	Promoter
chr19	32421846	32422346	22	CD16 Mono._.MSSA_DU19-01S0003464	16535	LOC400684	Intronic
chr19	32458680	32459180	2	CD4 TCM._.MSSA_DU19-01S0003507	53369	LOC400684	Intronic
chr19	32464142	32464642	3	CD8 TEM._.MRSA_DU19-01S0003987	58831	LOC400684	Intronic
chr19	32479119	32479619	2	CD4 TCM._.MRSA_DU19-01S0003987	73808	LOC400684	Intronic
chr19	32480503	32481003	2	CD4 Naive._.HI_control_AS17-00144	75192	LOC400684	Exonic
chr19	32484396	32484896	2	CD4 Naive._.MRSA_DU19-01S0003992	79085	LOC400684	Exonic
chr19	32498596	32499096	27	NK._.ANTH_control_BWJ0023	82221	PDCD5	Distal
chr19	32518953	32519453	4	CD4 Naive._.ANTH_control_BMI0099	61864	PDCD5	Distal
chr19	32537512	32538012	2	CD4 TCM._.HI_control_AS09-13278	43305	PDCD5	Distal
chr19	32570160	32570660	23	NK._.MSSA_DU19-01S0003466	10657	PDCD5	Distal
chr19	32572750	32573250	10	NK._.MSSA_DU19-01S0003492	8067	PDCD5	Distal
chr19	32579429	32579929	2	CD4 TCM._.HI_control_AS09-13278	1388	PDCD5	Promoter
chr19	32579968	32580468	3	CD4 TCM._.ANTH_control_BMI0093	849	PDCD5	Promoter
chr19	32580830	32581330	27	NK._.MRSA_DU19-01S0004015	11	PDCD5	Promoter
chr19	32581660	32582160	18	CD14 Mono._.MSSA_DU19-01S0003515	841	PDCD5	Intronic
chr19	32582266	32582766	4	CD4 TCM._.HI_control_AS09-13278	1447	PDCD5	Intronic
chr19	32582959	32583459	2	CD4 TCM._.HI_control_AS09-13278	2140	PDCD5	Intronic
chr19	32583488	32583988	2	CD4 TCM._.HI_control_AS09-13278	2669	PDCD5	Intronic
chr19	32599624	32600124	20	CD4 TCM._.HI_control_AS17-00144	18805	PDCD5	Intronic
chr19	32631481	32631981	2	CD4 TCM._.ANTH_control_BMI0101	43675	RGS9BP	Intronic
chr19	32642766	32643266	32	CD4 TCM._.MSSA_DU19-01S0003492	32390	RGS9BP	Intronic
chr19	32643732	32644232	2	CD8 TEM._.MRSA_DU19-01S0003994	31424	RGS9BP	Intronic
chr19	32662150	32662650	21	CD14 Mono._.MSSA_DU19-01S0003509	13006	RGS9BP	Intronic
chr19	32669900	32670400	3	NK_CD56bright._.ANTH_control_BMI0099	5256	RGS9BP	Intronic
chr19	32672241	32672741	4	CD16 Mono._.Other	2915	RGS9BP	Intronic
chr19	32673638	32674138	4	CD4 TCM._.MSSA_DU19-01S0004017	1518	RGS9BP	Promoter
chr19	32674381	32674881	18	CD14 Mono._.MSSA_DU19-01S0004017	775	RGS9BP	Promoter
chr19	32675027	32675527	31	CD14 Mono._.MSSA_DU19-01S0003515	129	RGS9BP	Promoter
chr19	32675582	32676082	26	CD14 Mono._.HI_control_AS09-13278	424	RGS9BP	Exonic
chr19	32676319	32676819	26	CD4 TCM._.HI_control_AS14-03700	27	ANKRD27	Promoter
chr19	32677425	32677925	2	B naive._.ANTH_control_BMI0095	1077	ANKRD27	Promoter
chr19	32688273	32688773	2	CD14 Mono._.MRSA_DU19-01S0003987	3437	NUDT19	Distal
chr19	32689967	32690467	19	NK._.MSSA_DU19-01S0003515	1743	NUDT19	Promoter
chr19	32691519	32692019	20	CD16 Mono._.ANTH_control_BWJ0023	191	NUDT19	Promoter
chr19	32692127	32692627	21	CD16 Mono._.ANTH_control_BMI0093	415	NUDT19	Exonic
chr19	32693065	32693565	25	CD8 TEM._.MRSA_DU19-01S0004015	1353	NUDT19	Intronic
chr19	32693927	32694427	3	CD4 TCM._.MSSA_DU19-01S0003482	2215	NUDT19	Intronic
chr19	32694724	32695224	12	CD16 Mono._.MRSA_DU19-01S0003542	3012	NUDT19	Intronic
chr19	32695422	32695922	17	CD16 Mono._.ANTH_control_BWJ0023	3710	NUDT19	Intronic
chr19	32696655	32697155	26	CD14 Mono._.MRSA_DU19-01S0003987	4943	NUDT19	Intronic
chr19	32708403	32708903	10	CD4 TCM._.MSSA_DU19-01S0003453	11099	TDRD12	Intronic
chr19	32719487	32719987	2	CD4 Naive._.MRSA_DU19-01S0003987	15	TDRD12	Promoter
chr19	32745886	32746386	27	CD4 Naive._.HI_control_AS17-00144	26382	TDRD12	Intronic
chr19	32746669	32747169	32	CD4 TCM._.MRSA_DU19-01S0003987	27165	TDRD12	Intronic
chr19	32748439	32748939	7	CD4 Naive._.ANTH_control_BMI0093	28935	TDRD12	Intronic
chr19	32750575	32751075	3	cDC2._.Other	31071	TDRD12	Intronic
chr19	32793932	32794432	13	CD4 Naive._.ANTH_control_BWJ0023	74428	TDRD12	Intronic
chr19	32794438	32794938	28	CD4 Naive._.ANTH_control_BWJ0023	74934	TDRD12	Exonic
chr19	32814034	32814534	2	CD4 Naive._.MSSA_DU19-01S0003453	55481	SLC7A9	Intronic
chr19	32818564	32819064	2	CD16 Mono._.ANTH_control_BMI0095	50951	SLC7A9	Intronic
chr19	32822929	32823429	2	Platelet._.MRSA_DU19-01S0004015	46586	SLC7A9	Distal
chr19	32827296	32827796	2	Platelet._.MRSA_DU19-01S0004015	42219	SLC7A9	Distal
chr19	32833898	32834398	2	NK._.MSSA_DU19-01S0003492	35617	SLC7A9	Intronic
chr19	32863834	32864334	2	CD16 Mono._.ANTH_control_BMI0095	5681	SLC7A9	Intronic
chr19	32877553	32878053	2	B naive._.ANTH_control_BWJ0023	8036	SLC7A9	Exonic
chr19	32945371	32945871	2	CD8 TEM._.MSSA_DU19-01S0003462	26369	CEP89	Intronic
chr19	32966174	32966674	2	CD8 TEM._.MSSA_DU19-01S0003462	5566	CEP89	Exonic
chr19	32967580	32968080	2	CD4 Naive._.MRSA_DU19-01S0003994	4160	CEP89	Intronic
chr19	32971359	32971859	7	CD4 TCM._.MSSA_DU19-01S0003466	381	CEP89	Promoter
chr19	32971878	32972378	3	NK_CD56bright._.ANTH_control_BMI0099	80	FAAP24	Promoter
chr19	32972438	32972938	2	CD8 Naive._.MRSA_DU19-01S0003549	478	FAAP24	Promoter
chr19	32976168	32976668	21	CD4 TCM._.MSSA_DU19-01S0003466	4208	FAAP24	Intronic
chr19	32977255	32977755	11	CD16 Mono._.ANTH_control_BWJ0023	5295	FAAP24	Exonic
chr19	32984695	32985195	2	B naive._.ANTH_control_BMI0094	12735	FAAP24	Intronic
chr19	32991311	32991811	3	CD14 Mono._.ANTH_control_BMI0094	19351	FAAP24	Intronic
chr19	32998692	32999192	2	CD16 Mono._.MSSA_DU19-01S0003482	26732	FAAP24	Intronic
chr19	32999209	32999709	2	CD16 Mono._.ANTH_control_BMI0095	27249	FAAP24	Intronic
chr19	33000393	33000893	6	CD4 TCM._.MSSA_DU19-01S0003492	28433	FAAP24	Intronic
chr19	33009640	33010140	2	MAIT._.MSSA_DU19-01S0003482	37680	FAAP24	Intronic
chr19	33022444	33022944	2	CD14 Mono._.HI_control_AS09-13278	42193	RHPN2	Intronic
chr19	33037126	33037626	6	CD4 Naive._.ANTH_control_BWJ0023	27511	RHPN2	Intronic
chr19	33042874	33043374	2	CD4 Naive._.ANTH_control_BMI0093	21763	RHPN2	Intronic
chr19	33064676	33065176	26	CD4 TCM._.MSSA_DU19-01S0004017	37	RHPN2	Promoter
chr19	33080897	33081397	32	CD4 TCM._.MRSA_DU19-01S0004011	266	GPATCH1	Exonic
chr19	33081541	33082041	2	CD4 Naive._.ANTH_control_BMI0099	910	GPATCH1	Intronic
chr19	33098006	33098506	2	B naive._.ANTH_control_BMI0093	17375	GPATCH1	Intronic
chr19	33118987	33119487	4	CD4 Naive._.ANTH_control_BWJ0023	12852	WDR88	Intronic
chr19	33124611	33125111	2	Platelet._.1	7228	WDR88	Intronic
chr19	33125831	33126331	21	CD8 TEM._.MRSA_DU19-01S0004015	6008	WDR88	Intronic
chr19	33130520	33131020	2	NK._.ANTH_control_BMI0101	1319	WDR88	Promoter
chr19	33134711	33135211	16	CD4 TCM._.HI_control_AS17-00144	2870	WDR88	Intronic
chr19	33141831	33142331	2	CD4 Naive._.MRSA_DU19-01S0003987	9990	WDR88	Intronic
chr19	33143833	33144333	22	CD16 Mono._.MSSA_DU19-01S0003482	11992	WDR88	Intronic
chr19	33152160	33152660	15	CD14 Mono._.MSSA_DU19-01S0003453	20319	WDR88	Intronic
chr19	33156305	33156805	2	CD4 TCM._.MSSA_DU19-01S0003507	21047	LRP3	Intronic
chr19	33157871	33158371	2	NK._.MSSA_DU19-01S0003482	19481	LRP3	Intronic
chr19	33160407	33160907	26	NK._.ANTH_control_BWJ0023	16945	LRP3	Intronic
chr19	33161122	33161622	3	CD14 Mono._.ANTH_control_BMI0101	16230	LRP3	Intronic
chr19	33172888	33173388	8	CD14 Mono._.MSSA_DU19-01S0003509	4464	LRP3	Intronic
chr19	33176053	33176553	14	CD4 Naive._.ANTH_control_BMI0094	1299	LRP3	Promoter
chr19	33176653	33177153	31	CD14 Mono._.MRSA_DU19-01S0004015	699	LRP3	Promoter
chr19	33177297	33177797	26	NK._.ANTH_control_BMI0101	55	LRP3	Promoter
chr19	33177803	33178303	14	NK._.MSSA_DU19-01S0003462	449	LRP3	Intronic
chr19	33183382	33183882	2	B naive._.MSSA_DU19-01S0003507	6028	LRP3	Intronic
chr19	33184214	33184714	5	CD16 Mono._.MSSA_DU19-01S0003453	6860	LRP3	Intronic
chr19	33186329	33186829	27	CD14 Mono._.MSSA_DU19-01S0003509	8975	LRP3	Intronic
chr19	33187007	33187507	2	cDC2._.ANTH_control_BWJ0023	9653	LRP3	Intronic
chr19	33188772	33189272	5	CD14 Mono._.MRSA_DU19-01S0003549	11418	LRP3	Intronic
chr19	33194019	33194519	20	CD14 Mono._.ANTH_control_BMI0094	16665	LRP3	Intronic
chr19	33194800	33195300	21	CD14 Mono._.MRSA_DU19-01S0003994	17446	LRP3	Intronic
chr19	33195862	33196362	4	CD16 Mono._.MRSA_DU19-01S0003978	18508	LRP3	Intronic
chr19	33198933	33199433	2	CD4 TCM._.MSSA_DU19-01S0003492	21579	LRP3	Intronic
chr19	33205937	33206437	2	NK._.ANTH_control_BMI0101	19662	SLC7A10	Exonic
chr19	33210526	33211026	3	CD4 TCM._.MSSA_DU19-01S0003507	15073	SLC7A10	Intronic
chr19	33213435	33213935	2	CD4 TCM._.ANTH_control_BMI0101	12164	SLC7A10	Intronic
chr19	33220942	33221442	2	NK._.MRSA_DU19-01S0004013	4657	SLC7A10	Intronic
chr19	33225347	33225847	8	CD14 Mono._.MRSA_DU19-01S0004015	252	SLC7A10	Exonic
chr19	33225968	33226468	5	CD4 TCM._.ANTH_control_BWJ0023	367	SLC7A10	Promoter
chr19	33226686	33227186	19	CD14 Mono._.HI_control_AS14-03700	1085	SLC7A10	Promoter
chr19	33231435	33231935	12	CD14 Mono._.ANTH_control_BMI0093	5834	SLC7A10	Distal
chr19	33232874	33233374	2	CD4 TCM._.HI_control_AS14-03700	7273	SLC7A10	Distal
chr19	33235171	33235671	23	CD14 Mono._.MSSA_DU19-01S0003509	9570	SLC7A10	Distal
chr19	33235805	33236305	22	CD4 TCM._.MRSA_DU19-01S0004015	10204	SLC7A10	Distal
chr19	33238982	33239482	2	CD8 TEM._.MSSA_DU19-01S0003482	13381	SLC7A10	Distal
chr19	33239509	33240009	13	CD8 TEM._.ANTH_control_BWJ0023	13908	SLC7A10	Distal
chr19	33240175	33240675	5	NK._.MSSA_DU19-01S0003515	14574	SLC7A10	Distal
chr19	33240726	33241226	2	CD14 Mono._.HI_control_AS14-03700	15125	SLC7A10	Distal
chr19	33241404	33241904	20	CD14 Mono._.MRSA_DU19-01S0003994	15803	SLC7A10	Distal
chr19	33241965	33242465	2	MAIT._.ANTH_control_BWJ0023	16364	SLC7A10	Distal
chr19	33245367	33245867	2	NK._.MSSA_DU19-01S0004017	19766	SLC7A10	Distal
chr19	33245896	33246396	2	CD16 Mono._.Other	20295	SLC7A10	Distal
chr19	33248448	33248948	11	CD16 Mono._.ANTH_control_BMI0095	22847	SLC7A10	Distal
chr19	33248962	33249462	31	CD14 Mono._.MSSA_DU19-01S0003466	23361	SLC7A10	Distal
chr19	33252845	33253345	26	CD14 Mono._.MSSA_DU19-01S0003482	27244	SLC7A10	Distal
chr19	33254329	33254829	5	CD14 Mono._.ANTH_control_BMI0094	28728	SLC7A10	Distal
chr19	33259510	33260010	22	CD14 Mono._.MRSA_DU19-01S0003989	33909	SLC7A10	Distal
chr19	33260231	33260731	3	NK._.MRSA_DU19-01S0004013	34630	SLC7A10	Distal
chr19	33260755	33261255	30	CD14 Mono._.MRSA_DU19-01S0003978	35154	SLC7A10	Distal
chr19	33261348	33261848	14	CD14 Mono._.HI_control_AS14-03700	35747	SLC7A10	Distal
chr19	33263320	33263820	3	Platelet._.MRSA_DU19-01S0003542	37719	SLC7A10	Distal
chr19	33267006	33267506	9	CD14 Mono._.MSSA_DU19-01S0003453	35307	CEBPA	Distal
chr19	33267757	33268257	18	CD14 Mono._.MSSA_DU19-01S0003507	34556	CEBPA	Distal
chr19	33268522	33269022	20	CD16 Mono._.MSSA_DU19-01S0003482	33791	CEBPA	Distal
chr19	33269084	33269584	4	CD14 Mono._.ANTH_control_BMI0094	33229	CEBPA	Distal
chr19	33273986	33274486	31	CD14 Mono._.MRSA_DU19-01S0003989	28327	CEBPA	Distal
chr19	33277852	33278352	2	cDC2._.ANTH_control_BMI0099	24461	CEBPA	Distal
chr19	33278403	33278903	14	CD16 Mono._.MSSA_DU19-01S0003492	23910	CEBPA	Distal
chr19	33280398	33280898	20	CD16 Mono._.MSSA_DU19-01S0003507	21915	CEBPA	Distal
chr19	33284904	33285404	10	CD14 Mono._.HI_control_AS09-13278	17409	CEBPA	Distal
chr19	33286810	33287310	14	NK._.ANTH_control_BMI0101	15503	CEBPA	Distal
chr19	33287885	33288385	16	CD14 Mono._.MSSA_DU19-01S0003515	14428	CEBPA	Distal
chr19	33292590	33293090	22	CD16 Mono._.MSSA_DU19-01S0003453	9723	CEBPA	Distal
chr19	33293200	33293700	30	CD14 Mono._.MSSA_DU19-01S0003453	9113	CEBPA	Distal
chr19	33293883	33294383	11	CD14 Mono._.HI_control_AS09-13278	8430	CEBPA	Distal
chr19	33294899	33295399	5	CD14 Mono._.MRSA_DU19-01S0003542	7414	CEBPA	Distal
chr19	33296443	33296943	15	CD16 Mono._.MSSA_DU19-01S0003482	5870	CEBPA	Distal
chr19	33297517	33298017	3	CD14 Mono._.ANTH_control_BMI0101	4796	CEBPA	Distal
chr19	33298276	33298776	19	CD16 Mono._.MRSA_DU19-01S0003542	4037	CEBPA	Distal
chr19	33298880	33299380	6	CD16 Mono._.ANTH_control_BMI0099	3433	CEBPA	Distal
chr19	33300101	33300601	12	CD14 Mono._.HI_control_AS09-13278	2212	CEBPA	Exonic
chr19	33300975	33301475	6	CD8 TEM._.HI_control_AS14-03700	1338	CEBPA	Promoter
chr19	33301817	33302317	9	CD8 TEM._.MRSA_DU19-01S0004015	496	CEBPA	Promoter
chr19	33302387	33302887	22	CD16 Mono._.MRSA_DU19-01S0003978	72	CEBPA	Promoter
chr19	33302938	33303438	4	cDC2._.ANTH_control_BMI0099	330	CEBPA-DT	Promoter
chr19	33303653	33304153	3	CD8 TEM._.HI_control_AS09-13278	1045	CEBPA-DT	Promoter
chr19	33304204	33304704	5	CD14 Mono._.ANTH_control_BMI0095	1596	CEBPA-DT	Promoter
chr19	33311157	33311657	2	CD4 Naive._.MRSA_DU19-01S0003987	8549	CEBPA-DT	Distal
chr19	33329673	33330173	6	CD16 Mono._.MSSA_DU19-01S0003482	27065	CEBPA-DT	Distal
chr19	33330364	33330864	22	CD14 Mono._.MSSA_DU19-01S0003453	27756	CEBPA-DT	Distal
chr19	33332198	33332698	22	CD16 Mono._.MSSA_DU19-01S0003482	29590	CEBPA-DT	Distal
chr19	33333304	33333804	2	cDC2._.ANTH_control_BWJ0023	30696	CEBPA-DT	Distal
chr19	33339400	33339900	3	CD16 Mono._.MRSA_DU19-01S0003542	33679	CEBPG	Distal
chr19	33358833	33359333	2	CD4 Naive._.MSSA_DU19-01S0004017	14246	CEBPG	Distal
chr19	33371716	33372216	3	CD16 Mono._.MSSA_DU19-01S0003482	1363	CEBPG	Promoter
chr19	33372300	33372800	21	CD16 Mono._.ANTH_control_BMI0101	779	CEBPG	Promoter
chr19	33372855	33373355	5	CD8 TEM._.MSSA_DU19-01S0003462	224	CEBPG	Promoter
chr19	33373369	33373869	22	CD16 Mono._.MSSA_DU19-01S0003453	288	CEBPG	Exonic
chr19	33373944	33374444	19	NK._.MSSA_DU19-01S0003492	863	CEBPG	Intronic
chr19	33375709	33376209	2	CD14 Mono._.MRSA_DU19-01S0003542	2628	CEBPG	Intronic
chr19	33378471	33378971	2	CD4 TCM._.MSSA_DU19-01S0003507	5390	CEBPG	Intronic
chr19	33389636	33390136	5	CD16 Mono._.MSSA_DU19-01S0003482	16555	CEBPG	Intronic
chr19	33390308	33390808	8	CD14 Mono._.MRSA_DU19-01S0003542	17227	CEBPG	Intronic
chr19	33392238	33392738	4	CD8 TEM._.MRSA_DU19-01S0004015	19157	CEBPG	Intronic
chr19	33393315	33393815	2	CD8 TEM._.MRSA_DU19-01S0004015	20234	CEBPG	Intronic
chr19	33394273	33394773	29	CD14 Mono._.MRSA_DU19-01S0003992	21192	CEBPG	Intronic
chr19	33395029	33395529	2	cDC2._.ANTH_control_BWJ0023	21948	CEBPG	Intronic
chr19	33399411	33399911	2	CD4 TCM._.MSSA_DU19-01S0004017	26330	CEBPG	Intronic
chr19	33402912	33403412	2	CD4 Naive._.ANTH_control_BMI0095	29831	CEBPG	Intronic
chr19	33404477	33404977	3	cDC2._.Other	31396	CEBPG	Intronic
chr19	33406759	33407259	27	CD14 Mono._.ANTH_control_BMI0094	33678	CEBPG	Intronic
chr19	33407668	33408168	13	CD16 Mono._.MSSA_DU19-01S0003482	34587	CEBPG	Intronic
chr19	33409993	33410493	3	CD4 TCM._.MSSA_DU19-01S0003507	36912	CEBPG	Intronic
chr19	33416149	33416649	21	CD8 TEM._.MRSA_DU19-01S0003987	43068	CEBPG	Intronic
chr19	33430502	33431002	29	CD4 TCM._.MRSA_DU19-01S0003987	57421	CEBPG	Intronic
chr19	33437812	33438312	3	CD4 Naive._.MRSA_DU19-01S0003992	64731	CEBPG	Intronic
chr19	33438390	33438890	2	NK._.MSSA_DU19-01S0003507	65309	CEBPG	Intronic
chr19	33439170	33439670	3	NK._.ANTH_control_BMI0093	66089	CEBPG	Intronic
chr19	33441139	33441639	3	Platelet._.MRSA_DU19-01S0003542	68058	CEBPG	Intronic
chr19	33445225	33445725	2	NK._.ANTH_control_BMI0093	72144	CEBPG	Intronic
chr19	33462054	33462554	2	CD14 Mono._.MRSA_DU19-01S0003987	59489	PEPD	Intronic
chr19	33487678	33488178	2	CD4 Naive._.MRSA_DU19-01S0003992	33865	PEPD	Intronic
chr19	33488754	33489254	2	CD4 Naive._.HI_control_AS11-18755	32789	PEPD	Intronic
chr19	33496120	33496620	3	CD8 TEM._.MRSA_DU19-01S0004015	25423	PEPD	Intronic
chr19	33507529	33508029	3	CD14 Mono._.MSSA_DU19-01S0004017	14014	PEPD	Intronic
chr19	33513864	33514364	2	CD8 TEM._.MRSA_DU19-01S0004015	7679	PEPD	Intronic
chr19	33514491	33514991	2	CD4 TCM._.MSSA_DU19-01S0004017	7052	PEPD	Intronic
chr19	33515040	33515540	8	CD4 TCM._.HI_control_AS09-13278	6503	PEPD	Intronic
chr19	33515644	33516144	3	CD4 TCM._.HI_control_AS17-00144	5899	PEPD	Intronic
chr19	33517706	33518206	2	B naive._.MSSA_DU19-01S0003507	3837	PEPD	Intronic
chr19	33520861	33521361	2	CD14 Mono._.MRSA_DU19-01S0003994	682	PEPD	Intronic
chr19	33521629	33522129	32	CD4 TCM._.MRSA_DU19-01S0003987	84	PEPD	Promoter
chr19	33522498	33522998	2	B naive._.MSSA_DU19-01S0003507	953	PEPD	Promoter
chr19	33523143	33523643	2	CD4 TCM._.MSSA_DU19-01S0003453	1598	PEPD	Promoter
chr19	33526752	33527252	2	CD4 TCM._.MSSA_DU19-01S0003527	5207	PEPD	Distal
chr19	33531477	33531977	2	NK._.MRSA_DU19-01S0004011	9932	PEPD	Distal
chr19	33540344	33540844	2	NK._.HI_control_AS11-18755	18799	PEPD	Distal
chr19	33552083	33552583	2	NK._.HI_control_AS13-08590	30538	PEPD	Distal
chr19	33554895	33555395	2	CD8 TEM._.MRSA_DU19-01S0004015	33350	PEPD	Distal
chr19	33577530	33578030	2	B naive._.HI_control_AS11-18755	44174	CHST8	Distal
chr19	33621487	33621987	3	CD4 TCM._.MSSA_DU19-01S0003492	217	CHST8	Promoter
chr19	33622440	33622940	2	CD8 TEM._.MRSA_DU19-01S0004015	734	CHST8	Intronic
chr19	33629570	33630070	2	CD4 Naive._.MRSA_DU19-01S0003992	7864	CHST8	Intronic
chr19	33634571	33635071	2	CD4 Naive._.HI_control_AS17-00144	12865	CHST8	Intronic
chr19	33671225	33671725	2	CD4 Naive._.MSSA_DU19-01S0003515	49519	CHST8	Intronic
chr19	33683899	33684399	2	NK._.HI_control_AS17-00144	62193	CHST8	Intronic
chr19	33685733	33686233	2	NK._.MSSA_DU19-01S0003492	64027	CHST8	Intronic
chr19	33687809	33688309	3	CD4 Naive._.HI_control_AS09-13278	66103	CHST8	Intronic
chr19	33688983	33689483	2	CD4 Naive._.HI_control_AS11-18755	67277	CHST8	Exonic
chr19	33690469	33690969	2	CD4 Naive._.MRSA_DU19-01S0003987	68763	CHST8	Intronic
chr19	33698980	33699480	2	CD4 Naive._.HI_control_AS11-18755	77274	CHST8	Intronic
chr19	33700816	33701316	2	CD4 Naive._.MRSA_DU19-01S0003992	79110	CHST8	Intronic
chr19	33702070	33702570	2	CD4 Naive._.HI_control_AS09-13278	80364	CHST8	Intronic
chr19	33702962	33703462	2	NK._.MSSA_DU19-01S0003453	81256	CHST8	Intronic
chr19	33718557	33719057	2	CD4 Naive._.HI_control_AS09-13278	77125	KCTD15	Intronic
chr19	33720073	33720573	2	CD4 Naive._.MRSA_DU19-01S0003987	75609	KCTD15	Intronic
chr19	33725973	33726473	2	CD4 TCM._.MSSA_DU19-01S0003527	69709	KCTD15	Intronic
chr19	33728937	33729437	2	CD4 Naive._.HI_control_AS11-18755	66745	KCTD15	Intronic
chr19	33734312	33734812	2	CD4 TCM._.HI_control_AS09-13278	61370	KCTD15	Intronic
chr19	33735304	33735804	2	CD4 TCM._.MSSA_DU19-01S0003492	60378	KCTD15	Intronic
chr19	33746060	33746560	3	CD4 Naive._.HI_control_AS09-13278	49622	KCTD15	Intronic
chr19	33749655	33750155	3	CD4 Naive._.MRSA_DU19-01S0003987	46027	KCTD15	Intronic
chr19	33750598	33751098	2	CD4 Naive._.MRSA_DU19-01S0003987	45084	KCTD15	Intronic
chr19	33751623	33752123	2	CD14 Mono._.MSSA_DU19-01S0004017	44059	KCTD15	Intronic
chr19	33759074	33759574	2	CD4 Naive._.MSSA_DU19-01S0003507	36608	KCTD15	Intronic
chr19	33761684	33762184	2	CD16 Mono._.MSSA_DU19-01S0003464	33998	KCTD15	Intronic
chr19	33765674	33766174	2	CD4 Naive._.MRSA_DU19-01S0003987	30008	KCTD15	Intronic
chr19	33767785	33768285	2	CD8 Naive._.MRSA_DU19-01S0003978	27897	KCTD15	Intronic
chr19	33771490	33771990	21	CD4 TCM._.MSSA_DU19-01S0003453	24192	KCTD15	Intronic
chr19	33775576	33776076	3	CD4 Naive._.HI_control_AS11-18755	20106	KCTD15	Distal
chr19	33777439	33777939	4	CD16 Mono._.MSSA_DU19-01S0003464	18243	KCTD15	Distal
chr19	33777940	33778440	30	CD14 Mono._.HI_control_AS09-13278	17742	KCTD15	Distal
chr19	33778541	33779041	2	CD16 Mono._.ANTH_control_BMI0095	17141	KCTD15	Distal
chr19	33782849	33783349	2	CD4 Naive._.ANTH_control_BMI0093	12833	KCTD15	Distal
chr19	33783687	33784187	2	CD4 Naive._.MRSA_DU19-01S0003987	11995	KCTD15	Distal
chr19	33785158	33785658	2	CD8 TEM._.MRSA_DU19-01S0003994	10524	KCTD15	Distal
chr19	33794629	33795129	2	CD8 TEM._.MRSA_DU19-01S0003987	1053	KCTD15	Promoter
chr19	33795248	33795748	31	CD14 Mono._.MRSA_DU19-01S0003987	434	KCTD15	Promoter
chr19	33795756	33796256	30	CD14 Mono._.MRSA_DU19-01S0003992	72	KCTD15	Promoter
chr19	33796462	33796962	21	CD14 Mono._.MSSA_DU19-01S0003462	778	KCTD15	Intronic
chr19	33796974	33797474	17	CD16 Mono._.ANTH_control_BMI0101	1290	KCTD15	Intronic
chr19	33797686	33798186	18	CD4 TCM._.MRSA_DU19-01S0003987	2002	KCTD15	Intronic
chr19	33798242	33798742	2	cDC2._.Other	2558	KCTD15	Exonic
chr19	33806402	33806902	11	CD4 TCM._.MSSA_DU19-01S0003453	10718	KCTD15	Intronic
chr19	33809999	33810499	2	CD8 TEM._.MRSA_DU19-01S0004015	14315	KCTD15	Intronic
chr19	33812127	33812627	2	CD16 Mono._.MRSA_DU19-01S0004015	16443	KCTD15	Exonic
chr19	33813358	33813858	2	CD8 TEM._.MRSA_DU19-01S0003987	17674	KCTD15	Exonic
chr19	33814756	33815256	2	CD16 Mono._.MRSA_DU19-01S0003542	19072	KCTD15	Exonic
chr19	33815869	33816369	9	CD16 Mono._.MSSA_DU19-01S0003492	20185	KCTD15	Distal
chr19	33816592	33817092	28	CD14 Mono._.HI_control_AS09-13278	20908	KCTD15	Distal
chr19	33818327	33818827	2	CD8 TEM._.MRSA_DU19-01S0003994	22643	KCTD15	Distal
chr19	33819275	33819775	18	CD16 Mono._.MRSA_DU19-01S0003987	23591	KCTD15	Distal
chr19	33819824	33820324	22	CD16 Mono._.MSSA_DU19-01S0003509	24140	KCTD15	Distal
chr19	33820430	33820930	30	CD14 Mono._.MSSA_DU19-01S0003515	24746	KCTD15	Distal
chr19	33821125	33821625	10	CD16 Mono._.ANTH_control_BMI0099	25441	KCTD15	Distal
chr19	33842347	33842847	2	CD4 TCM._.MRSA_DU19-01S0003992	46663	KCTD15	Distal
chr19	33872956	33873456	4	CD14 Mono._.HI_control_AS17-00144	77272	KCTD15	Distal
chr19	33953498	33953998	2	CD4 TCM._.HI_control_AS11-18755	157814	KCTD15	Distal
chr19	34040099	34040599	2	CD4 TCM._.MRSA_DU19-01S0003992	132154	LSM14A	Distal
chr19	34041877	34042377	13	CD16 Mono._.MSSA_DU19-01S0003482	130376	LSM14A	Distal
chr19	34050698	34051198	2	CD4 Naive._.MSSA_DU19-01S0004017	121555	LSM14A	Distal
chr19	34067671	34068171	2	CD14 Mono._.MSSA_DU19-01S0004017	104582	LSM14A	Distal
chr19	34096297	34096797	9	CD4 TCM._.MSSA_DU19-01S0003453	75956	LSM14A	Distal
chr19	34104044	34104544	9	CD14 Mono._.MSSA_DU19-01S0004017	68209	LSM14A	Distal
chr19	34110775	34111275	2	CD8 TEM._.MRSA_DU19-01S0003994	61478	LSM14A	Distal
chr19	34119010	34119510	8	CD4 Naive._.ANTH_control_BMI0093	53243	LSM14A	Distal
chr19	34120963	34121463	5	NK._.MSSA_DU19-01S0003492	51290	LSM14A	Distal
chr19	34131433	34131933	2	B naive._.MSSA_DU19-01S0003507	40820	LSM14A	Distal
chr19	34134258	34134758	31	CD8 TEM._.MSSA_DU19-01S0003507	37995	LSM14A	Distal
chr19	34145676	34146176	19	CD4 Naive._.HI_control_AS17-00144	26577	LSM14A	Distal
chr19	34161869	34162369	7	CD16 Mono._.ANTH_control_BMI0095	10384	LSM14A	Distal
chr19	34165253	34165753	7	CD16 Mono._.MSSA_DU19-01S0003509	7000	LSM14A	Distal
chr19	34170497	34170997	7	B naive._.ANTH_control_BMI0094	1756	LSM14A	Promoter
chr19	34171471	34171971	6	NK._.MRSA_DU19-01S0004013	782	LSM14A	Promoter
chr19	34172213	34172713	22	CD16 Mono._.ANTH_control_BMI0094	40	LSM14A	Promoter
chr19	34172722	34173222	11	CD16 Mono._.MSSA_DU19-01S0003466	467	LSM14A	Intronic
chr19	34173385	34173885	22	CD8 TEM._.MRSA_DU19-01S0003987	1130	LSM14A	Intronic
chr19	34174267	34174767	2	CD4 TCM._.HI_control_AS13-08590	2012	LSM14A	Intronic
chr19	34178121	34178621	17	CD4 Naive._.HI_control_AS17-00144	5866	LSM14A	Intronic
chr19	34181047	34181547	14	CD14 Mono._.ANTH_control_BWJ0023	8792	LSM14A	Intronic
chr19	34182392	34182892	2	CD4 Naive._.MRSA_DU19-01S0003987	10137	LSM14A	Intronic
chr19	34183811	34184311	2	NK._.MRSA_DU19-01S0004011	11556	LSM14A	Intronic
chr19	34184944	34185444	24	NK._.MSSA_DU19-01S0003466	12689	LSM14A	Intronic
chr19	34201048	34201548	2	B naive._.HI_control_AS14-03700	28793	LSM14A	Intronic
chr19	34215577	34216077	6	CD4 TCM._.ANTH_control_BWJ0023	38709	KIAA0355	Intronic
chr19	34218224	34218724	32	CD4 TCM._.ANTH_control_BWJ0023	36062	KIAA0355	Intronic
chr19	34219971	34220471	16	CD4 TCM._.MSSA_DU19-01S0003453	34315	KIAA0355	Intronic
chr19	34225240	34225740	3	Platelet._.MRSA_DU19-01S0004015	29046	KIAA0355	Intronic
chr19	34225971	34226471	4	CD8 TEM._.HI_control_AS09-13278	28315	KIAA0355	Intronic
chr19	34231257	34231757	2	CD8 TEM._.MRSA_DU19-01S0003994	23029	KIAA0355	Distal
chr19	34232901	34233401	2	NK._.ANTH_control_BMI0101	21385	KIAA0355	Distal
chr19	34235569	34236069	2	B naive._.HI_control_AS09-13278	18717	KIAA0355	Distal
chr19	34241389	34241889	4	CD4 TCM._.MRSA_DU19-01S0004011	12897	KIAA0355	Distal
chr19	34253757	34254257	2	NK._.MRSA_DU19-01S0004015	529	KIAA0355	Promoter
chr19	34254319	34254819	32	CD4 TCM._.MRSA_DU19-01S0003987	31	KIAA0355	Promoter
chr19	34254883	34255383	11	NK._.MSSA_DU19-01S0003462	595	KIAA0355	Intronic
chr19	34255524	34256024	2	MAIT._.HI_control_AS11-18755	1236	KIAA0355	Intronic
chr19	34261653	34262153	2	CD4 Naive._.MRSA_DU19-01S0003989	7365	KIAA0355	Intronic
chr19	34268986	34269486	19	CD4 TCM._.MRSA_DU19-01S0003989	14698	KIAA0355	Intronic
chr19	34269923	34270423	32	CD4 TCM._.MSSA_DU19-01S0003466	15635	KIAA0355	Intronic
chr19	34270543	34271043	3	CD4 TCM._.ANTH_control_BWJ0023	16255	KIAA0355	Intronic
chr19	34273472	34273972	7	B naive._.ANTH_control_BMI0099	19184	KIAA0355	Intronic
chr19	34288234	34288734	2	CD4 Naive._.MRSA_DU19-01S0004011	33946	KIAA0355	Intronic
chr19	34298136	34298636	2	CD4 Naive._.MRSA_DU19-01S0003992	43848	KIAA0355	Intronic
chr19	34308322	34308822	3	MAIT._.MRSA_DU19-01S0003989	50907	GPI	Intronic
chr19	34308944	34309444	22	CD8 TEM._.MSSA_DU19-01S0003509	50285	GPI	Intronic
chr19	34310607	34311107	11	CD4 TCM._.MSSA_DU19-01S0003492	48622	GPI	Intronic
chr19	34314637	34315137	8	B naive._.ANTH_control_BWJ0023	44592	GPI	Intronic
chr19	34316716	34317216	6	CD4 TCM._.MSSA_DU19-01S0003527	42513	GPI	Intronic
chr19	34317522	34318022	25	CD4 TCM._.HI_control_AS11-18755	41707	GPI	Intronic
chr19	34318801	34319301	2	CD4 Naive._.MSSA_DU19-01S0003453	40428	GPI	Intronic
chr19	34336730	34337230	25	CD4 TCM._.HI_control_AS09-13278	22499	GPI	Intronic
chr19	34345796	34346296	26	CD4 TCM._.MRSA_DU19-01S0003989	13433	GPI	Intronic
chr19	34349679	34350179	11	CD4 TCM._.MSSA_DU19-01S0003492	9550	GPI	Intronic
chr19	34350193	34350693	32	CD4 TCM._.HI_control_AS09-13278	9036	GPI	Intronic
chr19	34351155	34351655	10	CD4 TCM._.HI_control_AS09-13278	8074	GPI	Intronic
chr19	34352735	34353235	2	CD4 TCM._.MSSA_DU19-01S0003453	6494	GPI	Exonic
chr19	34359150	34359650	22	CD16 Mono._.MSSA_DU19-01S0003482	79	GPI	Promoter
chr19	34359716	34360216	8	CD8 TEM._.HI_control_AS13-08590	485	GPI	Intronic
chr19	34360527	34361027	2	CD4 TCM._.MSSA_DU19-01S0003507	1296	GPI	Intronic
chr19	34363326	34363826	2	CD4 Naive._.MSSA_DU19-01S0003453	4095	GPI	Intronic
chr19	34364173	34364673	2	CD8 TEM._.HI_control_AS13-08590	4942	GPI	Intronic
chr19	34364924	34365424	31	CD4 TCM._.MSSA_DU19-01S0003453	5693	GPI	Exonic
chr19	34365526	34366026	7	CD4 TCM._.MSSA_DU19-01S0003466	6295	GPI	Intronic
chr19	34366562	34367062	17	CD16 Mono._.MSSA_DU19-01S0003482	7331	GPI	Exonic
chr19	34367074	34367574	17	CD16 Mono._.MSSA_DU19-01S0003482	7843	GPI	Intronic
chr19	34385684	34386184	2	CD16 Mono._.ANTH_control_BMI0095	10380	PDCD2L	Intronic
chr19	34394936	34395436	2	CD4 TCM._.ANTH_control_BMI0094	1128	PDCD2L	Promoter
chr19	34404080	34404580	32	CD4 TCM._.MSSA_DU19-01S0004017	8014	PDCD2L	Intronic
chr19	34404615	34405115	11	CD4 TCM._.HI_control_AS09-13278	8549	PDCD2L	Exonic
chr19	34409409	34409909	2	cDC2._.ANTH_control_BMI0099	13343	PDCD2L	Intronic
chr19	34412519	34413019	2	CD4 TCM._.MSSA_DU19-01S0003492	15582	UBA2	Intronic
chr19	34425241	34425741	2	CD16 Mono._.ANTH_control_BMI0095	2860	UBA2	Intronic
chr19	34428111	34428611	32	CD4 TCM._.MSSA_DU19-01S0003453	8	UBA2	Promoter
chr19	34428741	34429241	17	CD16 Mono._.MSSA_DU19-01S0003482	638	UBA2	Exonic
chr19	34430692	34431192	30	CD4 TCM._.MRSA_DU19-01S0004015	2589	UBA2	Intronic
chr19	34475045	34475545	28	CD14 Mono._.MRSA_DU19-01S0003994	6342	WTIP	Distal
chr19	34476142	34476642	7	CD14 Mono._.MSSA_DU19-01S0003509	5245	WTIP	Distal
chr19	34480505	34481005	2	CD4 TCM._.HI_control_AS17-00144	882	WTIP	Promoter
chr19	34482405	34482905	4	CD14 Mono._.MSSA_DU19-01S0003509	1016	WTIP	Intronic
chr19	34483504	34484004	3	CD14 Mono._.MSSA_DU19-01S0003509	2115	WTIP	Intronic
chr19	34489614	34490114	2	CD16 Mono._.MSSA_DU19-01S0003482	8225	WTIP	Intronic
chr19	34493371	34493871	3	CD4 TCM._.MSSA_DU19-01S0003507	11982	WTIP	Exonic
chr19	34495437	34495937	2	CD4 TCM._.ANTH_control_BMI0101	14048	WTIP	Intronic
chr19	34499999	34500499	11	CD8 TEM._.MRSA_DU19-01S0004015	18610	WTIP	Exonic
chr19	34501478	34501978	30	CD14 Mono._.MSSA_DU19-01S0003509	20089	WTIP	Exonic
chr19	34530055	34530555	2	CD4 Naive._.MRSA_DU19-01S0003987	47395	SCGB1B2P	Distal
chr19	34579248	34579748	2	CD4 TCM._.MRSA_DU19-01S0003994	1796	SCGB1B2P	Promoter
chr19	34593457	34593957	2	CD4 Naive._.ANTH_control_BMI0093	16005	SCGB1B2P	Intronic
chr19	34639436	34639936	12	CD4 TCM._.MRSA_DU19-01S0003549	5693	SCGB2B3P	Intronic
chr19	34646971	34647471	2	CD4 Naive._.MSSA_DU19-01S0003515	1840	SCGB2B3P	Intronic
chr19	34662865	34663365	21	CD4 Naive._.HI_control_AS17-00144	12583	SCGB2B2	Intronic
chr19	34666821	34667321	2	CD4 TCM._.MRSA_DU19-01S0003992	8627	SCGB2B2	Intronic
chr19	34667791	34668291	5	NK._.MSSA_DU19-01S0003492	7657	SCGB2B2	Intronic
chr19	34676757	34677257	17	CD16 Mono._.ANTH_control_BMI0095	631	ZNF302	Promoter
chr19	34677385	34677885	31	CD14 Mono._.MSSA_DU19-01S0004017	3	ZNF302	Promoter
chr19	34677999	34678499	3	CD4 Naive._.ANTH_control_BMI0094	609	ZNF302	Intronic
chr19	34712596	34713096	7	B naive._.HI_control_AS11-18755	21308	ZNF181	Distal
chr19	34722432	34722932	2	NK._.HI_control_AS17-00144	11472	ZNF181	Distal
chr19	34733324	34733824	4	cDC2._.ANTH_control_BMI0099	580	ZNF181	Promoter
chr19	34733924	34734424	4	cDC2._.ANTH_control_BMI0099	18	ZNF181	Promoter
chr19	34772436	34772936	2	CD14 Mono._.MSSA_DU19-01S0004017	542	ZNF599	Exonic
chr19	34773022	34773522	31	CD8 TEM._.MRSA_DU19-01S0004015	42	ZNF599	Promoter
chr19	34837974	34838474	3	CD4 TCM._.MSSA_DU19-01S0003492	5354	LINC01801	Distal
chr19	34838572	34839072	6	CD4 Naive._.ANTH_control_BMI0093	5952	LINC01801	Distal
chr19	34859998	34860498	5	CD4 Naive._.ANTH_control_BMI0099	27378	LINC01801	Distal
chr19	34867854	34868354	2	CD4 Naive._.MRSA_DU19-01S0003987	30838	LINC00904	Distal
chr19	34877975	34878475	2	NK._.HI_control_AS11-18755	20717	LINC00904	Distal
chr19	34882514	34883014	2	NK._.HI_control_AS11-18755	16178	LINC00904	Distal
chr19	34888149	34888649	2	NK._.HI_control_AS11-18755	10543	LINC00904	Distal
chr19	34889186	34889686	2	NK._.MSSA_DU19-01S0004017	9506	LINC00904	Distal
chr19	34891261	34891761	2	NK._.MSSA_DU19-01S0004017	7431	LINC00904	Distal
chr19	34904633	34905133	2	CD4 TCM._.HI_control_AS14-03700	5939	LINC00904	Distal
chr19	34912211	34912711	2	NK._.MRSA_DU19-01S0004013	13517	LINC00904	Distal
chr19	34916092	34916592	2	NK._.HI_control_AS11-18755	10469	ZNF30-AS1	Distal
chr19	34918339	34918839	2	Platelet._.MRSA_DU19-01S0004015	8222	ZNF30-AS1	Distal
chr19	34926638	34927138	25	NK._.ANTH_control_BMI0095	14	ZNF30	Promoter
chr19	34936347	34936847	2	CD4 Naive._.MRSA_DU19-01S0003987	9693	ZNF30	Intronic
chr19	34937410	34937910	2	Platelet._.MRSA_DU19-01S0004015	10756	ZNF30	Intronic
chr19	34962445	34962945	13	CD4 TCM._.HI_control_AS09-13278	1353	ZNF792	Intronic
chr19	34963024	34963524	4	CD4 Naive._.HI_control_AS17-00144	774	ZNF792	Intronic
chr19	34964071	34964571	22	NK._.MRSA_DU19-01S0004013	271	ZNF792	Promoter
chr19	34973144	34973644	22	CD16 Mono._.MSSA_DU19-01S0003482	9344	ZNF792	Distal
chr19	34974109	34974609	4	CD4 Naive._.HI_control_AS17-00144	10309	ZNF792	Distal
chr19	34975094	34975594	2	CD16 Mono._.MSSA_DU19-01S0003492	11294	ZNF792	Distal
chr19	34975842	34976342	16	CD16 Mono._.MSSA_DU19-01S0003492	12042	ZNF792	Distal
chr19	34985434	34985934	4	CD4 Naive._.MSSA_DU19-01S0003462	9099	GRAMD1A	Distal
chr19	34988681	34989181	3	CD16 Mono._.ANTH_control_BMI0099	5852	GRAMD1A	Distal
chr19	34990369	34990869	16	CD16 Mono._.MSSA_DU19-01S0003482	4164	GRAMD1A	Distal
chr19	34992534	34993034	5	CD4 Naive._.MSSA_DU19-01S0003462	1999	GRAMD1A	Promoter
chr19	34994194	34994694	5	NK._.MRSA_DU19-01S0004015	339	GRAMD1A	Promoter
chr19	34994823	34995323	8	CD16 Mono._.ANTH_control_BMI0095	288	GRAMD1A	Intronic
chr19	34996527	34997027	2	CD16 Mono._.MSSA_DU19-01S0003482	1992	GRAMD1A	Intronic
chr19	34997054	34997554	24	CD4 Naive._.HI_control_AS17-00144	2519	GRAMD1A	Intronic
chr19	34997732	34998232	10	CD4 TCM._.MRSA_DU19-01S0004015	3197	GRAMD1A	Intronic
chr19	34998674	34999174	8	CD4 Naive._.MRSA_DU19-01S0004011	4139	GRAMD1A	Intronic
chr19	34999297	34999797	19	CD14 Mono._.MRSA_DU19-01S0003542	4762	GRAMD1A	Intronic
chr19	35000049	35000549	22	CD16 Mono._.ANTH_control_BMI0095	5514	GRAMD1A	Exonic
chr19	35001045	35001545	32	CD4 TCM._.MRSA_DU19-01S0003989	6510	GRAMD1A	Intronic
chr19	35002627	35003127	2	CD4 Naive._.MRSA_DU19-01S0003992	8092	GRAMD1A	Intronic
chr19	35003240	35003740	22	CD16 Mono._.MSSA_DU19-01S0003453	8705	GRAMD1A	Intronic
chr19	35011215	35011715	12	MAIT._.MSSA_DU19-01S0003466	16680	GRAMD1A	Intronic
chr19	35012037	35012537	23	NK._.MSSA_DU19-01S0004017	17502	GRAMD1A	Intronic
chr19	35012946	35013446	31	CD4 TCM._.HI_control_AS14-03700	17487	SCN1B	Exonic
chr19	35013743	35014243	3	CD8 TEM._.MSSA_DU19-01S0003464	16690	SCN1B	Intronic
chr19	35014338	35014838	31	CD4 TCM._.HI_control_AS14-03700	16095	SCN1B	Exonic
chr19	35014858	35015358	4	NK._.MSSA_DU19-01S0003482	15575	SCN1B	Exonic
chr19	35017461	35017961	2	cDC2._.ANTH_control_BMI0099	12972	SCN1B	Intronic
chr19	35022699	35023199	2	CD4 TCM._.ANTH_control_BMI0099	7734	SCN1B	Intronic
chr19	35023383	35023883	18	CD14 Mono._.ANTH_control_BMI0099	7050	SCN1B	Exonic
chr19	35025627	35026127	3	CD4 Naive._.MSSA_DU19-01S0003464	4806	SCN1B	Intronic
chr19	35026431	35026931	2	B naive._.MSSA_DU19-01S0003515	4002	SCN1B	Distal
chr19	35027950	35028450	5	CD8 TEM._.MSSA_DU19-01S0003492	2483	SCN1B	Distal
chr19	35030132	35030632	26	CD14 Mono._.HI_control_AS14-03700	301	SCN1B	Promoter
chr19	35030847	35031347	5	CD8 Naive._.MRSA_DU19-01S0004011	412	SCN1B	Intronic
chr19	35034607	35035107	2	CD4 TCM._.HI_control_AS14-03700	4172	SCN1B	Intronic
chr19	35038189	35038689	7	B naive._.HI_control_AS09-13278	2066	HPN	Exonic
chr19	35039062	35039562	7	B naive._.ANTH_control_BMI0095	1193	HPN	Promoter
chr19	35040001	35040501	8	NK._.MRSA_DU19-01S0004013	254	HPN	Promoter
chr19	35040667	35041167	3	NK_CD56bright._.ANTH_control_BMI0099	410	HPN	Intronic
chr19	35041427	35041927	2	B naive._.ANTH_control_BMI0093	1170	HPN	Intronic
chr19	35044281	35044781	17	CD14 Mono._.ANTH_control_BMI0094	4024	HPN	Intronic
chr19	35045666	35046166	10	B naive._.HI_control_AS11-18755	5409	HPN	Intronic
chr19	35055978	35056478	5	CD4 TCM._.MRSA_DU19-01S0003987	15721	HPN	Intronic
chr19	35064558	35065058	2	MAIT._.ANTH_control_BWJ0023	24301	HPN	Intronic
chr19	35065734	35066234	3	CD4 TCM._.MRSA_DU19-01S0003992	25477	HPN	Exonic
chr19	35067031	35067531	27	NK._.MRSA_DU19-01S0004011	26774	HPN	Intronic
chr19	35074742	35075242	2	B naive._.MRSA_DU19-01S0003989	31311	HPN-AS1	Intronic
chr19	35076509	35077009	3	NK_CD56bright._.ANTH_control_BWJ0023	29544	HPN-AS1	Intronic
chr19	35083653	35084153	8	B naive._.ANTH_control_BMI0093	22400	HPN-AS1	Intronic
chr19	35084216	35084716	2	NK._.ANTH_control_BMI0101	21837	HPN-AS1	Intronic
chr19	35085868	35086368	4	B memory._.ANTH_control_BWJ0023	20185	HPN-AS1	Intronic
chr19	35090426	35090926	21	CD4 TCM._.MSSA_DU19-01S0003453	15627	HPN-AS1	Intronic
chr19	35096166	35096666	2	NK._.MSSA_DU19-01S0003515	9887	HPN-AS1	Intronic
chr19	35103854	35104354	2	B naive._.MSSA_DU19-01S0003515	2199	HPN-AS1	Intronic
chr19	35105405	35105905	10	CD8 TEM._.ANTH_control_BMI0099	648	HPN-AS1	Intronic
chr19	35105937	35106437	8	NK._.MRSA_DU19-01S0004011	116	HPN-AS1	Intronic
chr19	35109784	35110284	2	CD16 Mono._.MSSA_DU19-01S0003492	3729	HPN-AS1	Distal
chr19	35114494	35114994	10	MAIT._.ANTH_control_BWJ0023	1134	FXYD3	Promoter
chr19	35115102	35115602	2	MAIT._.Other	526	FXYD3	Promoter
chr19	35118840	35119340	2	B naive._.MSSA_DU19-01S0003464	3210	FXYD3	Intronic
chr19	35119757	35120257	3	CD16 Mono._.MSSA_DU19-01S0003509	2692	MIR6887	Intronic
chr19	35120467	35120967	4	cDC2._.ANTH_control_BWJ0023	1982	MIR6887	Promoter
chr19	35123726	35124226	2	NK._.MRSA_DU19-01S0004011	1275	MIR6887	Exonic
chr19	35124384	35124884	26	NK._.MSSA_DU19-01S0003492	1933	MIR6887	Exonic
chr19	35131627	35132127	2	CD14 Mono._.HI_control_AS09-13278	6930	FXYD1	Intronic
chr19	35133764	35134264	2	Platelet._.MRSA_DU19-01S0004015	4793	FXYD1	Exonic
chr19	35135325	35135825	22	NK._.ANTH_control_BMI0101	3232	FXYD1	Intronic
chr19	35137180	35137680	5	B naive._.ANTH_control_BWJ0023	1377	FXYD1	Promoter
chr19	35138991	35139491	15	CD16 Mono._.ANTH_control_BMI0101	432	FXYD1	Intronic
chr19	35139820	35140320	3	NK._.MSSA_DU19-01S0003492	1261	FXYD1	Exonic
chr19	35140564	35141064	13	CD4 TCM._.MSSA_DU19-01S0003462	1636	LGI4	Intronic
chr19	35141075	35141575	32	CD4 TCM._.HI_control_AS17-00144	1125	LGI4	Promoter
chr19	35141581	35142081	31	CD4 TCM._.MRSA_DU19-01S0004015	619	LGI4	Promoter
chr19	35142287	35142787	3	CD8 TEM._.MSSA_DU19-01S0003507	85	LGI4	Promoter
chr19	35142880	35143380	14	B naive._.HI_control_AS11-18755	119	FXYD7	Promoter
chr19	35143390	35143890	14	CD4 TCM._.MSSA_DU19-01S0003464	389	FXYD7	Promoter
chr19	35144071	35144571	2	CD4 TCM._.MSSA_DU19-01S0003527	1070	FXYD7	Promoter
chr19	35145024	35145524	12	CD4 TCM._.HI_control_AS14-03700	2023	FXYD7	Intronic
chr19	35147000	35147500	25	CD14 Mono._.ANTH_control_BMI0094	3999	FXYD7	Intronic
chr19	35152032	35152532	5	CD14 Mono._.MSSA_DU19-01S0003453	2447	FXYD5	Intronic
chr19	35153629	35154129	32	CD4 TCM._.MRSA_DU19-01S0003987	850	FXYD5	Promoter
chr19	35154318	35154818	7	CD16 Mono._.MSSA_DU19-01S0003464	161	FXYD5	Promoter
chr19	35154918	35155418	31	CD14 Mono._.MRSA_DU19-01S0003989	437	FXYD5	Exonic
chr19	35155514	35156014	25	CD14 Mono._.MSSA_DU19-01S0004017	1033	FXYD5	Intronic
chr19	35156677	35157177	2	CD8 TEM._.MRSA_DU19-01S0004015	2196	FXYD5	Exonic
chr19	35158658	35159158	2	CD4 TCM._.HI_control_AS09-13278	4177	FXYD5	Intronic
chr19	35167178	35167678	7	CD14 Mono._.ANTH_control_BMI0094	12697	FXYD5	Intronic
chr19	35168300	35168800	2	CD4 TCM._.HI_control_AS09-13278	13819	FXYD5	Intronic
chr19	35169302	35169802	5	CD4 TCM._.MRSA_DU19-01S0003987	14821	FXYD5	Intronic
chr19	35170244	35170744	4	CD4 TCM._.HI_control_AS11-18755	15763	FXYD5	Distal
chr19	35171681	35172181	3	CD4 TCM._.HI_control_AS17-00144	17200	FXYD5	Distal
chr19	35175837	35176337	19	CD14 Mono._.MSSA_DU19-01S0003492	21356	FXYD5	Distal
chr19	35177382	35177882	2	NK._.MSSA_DU19-01S0003466	22901	FXYD5	Distal
chr19	35178815	35179315	2	CD4 TCM._.MSSA_DU19-01S0003464	24334	FXYD5	Distal
chr19	35179707	35180207	2	CD4 TCM._.ANTH_control_BWJ0023	25226	FXYD5	Distal
chr19	35187159	35187659	2	CD8 TEM._.ANTH_control_BMI0099	32678	FXYD5	Distal
chr19	35193990	35194490	2	CD8 TEM._.MSSA_DU19-01S0003482	34488	FAM187B	Distal
chr19	35203560	35204060	10	NK._.MRSA_DU19-01S0004013	24918	FAM187B	Distal
chr19	35204237	35204737	5	NK._.MRSA_DU19-01S0004013	24241	FAM187B	Distal
chr19	35205204	35205704	20	CD16 Mono._.MRSA_DU19-01S0004015	23274	FAM187B	Distal
chr19	35205831	35206331	3	CD4 TCM._.MSSA_DU19-01S0003507	22647	FAM187B	Distal
chr19	35206365	35206865	32	CD4 TCM._.ANTH_control_BWJ0023	22113	FAM187B	Distal
chr19	35207391	35207891	28	CD4 TCM._.MRSA_DU19-01S0003549	21087	FAM187B	Distal
chr19	35210153	35210653	2	CD8 TEM._.ANTH_control_BMI0101	18325	FAM187B	Distal
chr19	35210698	35211198	30	CD4 Naive._.MSSA_DU19-01S0003466	17780	FAM187B	Distal
chr19	35211270	35211770	3	CD4 TCM._.MSSA_DU19-01S0003464	17208	FAM187B	Distal
chr19	35211834	35212334	32	CD4 TCM._.HI_control_AS09-13278	16644	FAM187B	Distal
chr19	35212543	35213043	4	NK._.MSSA_DU19-01S0003482	15935	FAM187B	Distal
chr19	35213249	35213749	20	CD4 Naive._.HI_control_AS17-00144	15229	FAM187B	Distal
chr19	35213929	35214429	30	CD14 Mono._.MSSA_DU19-01S0003462	14549	FAM187B	Distal
chr19	35214920	35215420	14	CD16 Mono._.MSSA_DU19-01S0003453	13558	FAM187B	Distal
chr19	35215801	35216301	10	CD16 Mono._.MSSA_DU19-01S0003482	12677	FAM187B	Distal
chr19	35216553	35217053	17	CD4 TCM._.HI_control_AS09-13278	11925	FAM187B	Distal
chr19	35217226	35217726	28	CD14 Mono._.MRSA_DU19-01S0003989	11252	FAM187B	Distal
chr19	35220400	35220900	6	CD4 TCM._.ANTH_control_BMI0095	8078	FAM187B	Distal
chr19	35223035	35223535	22	CD16 Mono._.MSSA_DU19-01S0003453	5443	FAM187B	Distal
chr19	35224253	35224753	2	CD8 TEM._.HI_control_AS14-03700	4225	FAM187B	Distal
chr19	35225154	35225654	10	B naive._.ANTH_control_BMI0093	3324	FAM187B	Intronic
chr19	35225681	35226181	3	CD4 TCM._.MSSA_DU19-01S0003515	2797	FAM187B	Intronic
chr19	35236514	35237014	10	CD4 TCM._.HI_control_AS14-03700	8034	FAM187B	Distal
chr19	35238735	35239235	2	CD4 TCM._.HI_control_AS14-03700	9344	LSR	Distal
chr19	35240226	35240726	32	CD4 TCM._.HI_control_AS14-03700	7853	LSR	Distal
chr19	35247727	35248227	31	CD4 TCM._.MSSA_DU19-01S0003453	352	LSR	Promoter
chr19	35248443	35248943	29	CD4 Naive._.ANTH_control_BMI0099	362	LSR	Exonic
chr19	35249078	35249578	3	cDC2._.ANTH_control_BWJ0023	997	LSR	Intronic
chr19	35249592	35250092	4	CD4 TCM._.MRSA_DU19-01S0003989	1511	LSR	Intronic
chr19	35250112	35250612	3	CD4 Naive._.MSSA_DU19-01S0003462	2031	LSR	Exonic
chr19	35257592	35258092	4	CD4 Naive._.MSSA_DU19-01S0003515	9511	LSR	Intronic
chr19	35264005	35264505	2	B naive._.ANTH_control_BWJ0023	4722	USF2	Intronic
chr19	35264795	35265295	17	CD14 Mono._.MRSA_DU19-01S0003987	3932	USF2	Intronic
chr19	35265867	35266367	5	CD8 TEM._.MRSA_DU19-01S0003989	2860	USF2	Intronic
chr19	35266438	35266938	3	CD4 TCM._.HI_control_AS09-13278	2289	USF2	Exonic
chr19	35267123	35267623	5	CD8 Naive._.ANTH_control_BMI0099	1604	USF2	Promoter
chr19	35267889	35268389	27	NK._.MRSA_DU19-01S0004013	838	USF2	Promoter
chr19	35268681	35269181	27	NK._.MSSA_DU19-01S0003492	46	USF2	Promoter
chr19	35269379	35269879	22	CD16 Mono._.ANTH_control_BMI0099	650	USF2	Exonic
chr19	35270757	35271257	3	CD8 TEM._.MRSA_DU19-01S0004015	2028	USF2	Intronic
chr19	35272277	35272777	24	CD14 Mono._.MRSA_DU19-01S0003978	3548	USF2	Intronic
chr19	35273767	35274267	9	CD14 Mono._.MRSA_DU19-01S0003978	5038	USF2	Intronic
chr19	35277654	35278154	2	CD4 TCM._.ANTH_control_BMI0094	2811	HAMP	Intronic
chr19	35278697	35279197	2	CD4 TCM._.HI_control_AS09-13278	1768	HAMP	Promoter
chr19	35279368	35279868	2	CD4 TCM._.HI_control_AS14-03700	1097	HAMP	Promoter
chr19	35280465	35280965	4	B naive._.MSSA_DU19-01S0003515	0	HAMP	Promoter
chr19	35281253	35281753	13	CD14 Mono._.MRSA_DU19-01S0003542	786	HAMP	Intronic
chr19	35281896	35282396	29	CD14 Mono._.MRSA_DU19-01S0003989	1429	HAMP	Intronic
chr19	35284081	35284581	3	CD4 TCM._.ANTH_control_BMI0101	3614	HAMP	Intronic
chr19	35284992	35285492	14	CD14 Mono._.MRSA_DU19-01S0003989	4525	HAMP	Distal
chr19	35286085	35286585	10	CD14 Mono._.MSSA_DU19-01S0003527	5618	HAMP	Distal
chr19	35292308	35292808	2	NK._.ANTH_control_BMI0101	432	MAG	Intronic
chr19	35293459	35293959	3	CD4 TCM._.HI_control_AS14-03700	1583	MAG	Intronic
chr19	35295766	35296266	17	CD4 TCM._.HI_control_AS09-13278	3890	MAG	Intronic
chr19	35296852	35297352	4	B naive._.ANTH_control_BMI0094	4976	MAG	Intronic
chr19	35299765	35300265	9	CD4 TCM._.MRSA_DU19-01S0003987	7889	MAG	Intronic
chr19	35301221	35301721	9	CD14 Mono._.MRSA_DU19-01S0004015	9345	MAG	Intronic
chr19	35305233	35305733	7	CD14 Mono._.MRSA_DU19-01S0003542	13357	MAG	Intronic
chr19	35305913	35306413	25	CD14 Mono._.MRSA_DU19-01S0004013	13097	CD22	Intronic
chr19	35306629	35307129	2	B naive._.ANTH_control_BMI0099	12381	CD22	Intronic
chr19	35309420	35309920	3	CD16 Mono._.MSSA_DU19-01S0003464	9590	CD22	Intronic
chr19	35314177	35314677	2	CD4 TCM._.MSSA_DU19-01S0003527	4833	CD22	Distal
chr19	35315755	35316255	2	CD16 Mono._.MSSA_DU19-01S0003482	3255	CD22	Distal
chr19	35316571	35317071	8	B naive._.ANTH_control_BWJ0023	2439	CD22	Distal
chr19	35317496	35317996	16	CD14 Mono._.MRSA_DU19-01S0003994	1514	CD22	Promoter
chr19	35318546	35319046	27	CD14 Mono._.MSSA_DU19-01S0003515	464	CD22	Promoter
chr19	35319052	35319552	31	CD14 Mono._.MRSA_DU19-01S0003989	40	CD22	Promoter
chr19	35320096	35320596	26	CD14 Mono._.MRSA_DU19-01S0003989	1084	CD22	Intronic
chr19	35320699	35321199	6	B naive._.Other	1687	CD22	Intronic
chr19	35321219	35321719	8	B naive._.ANTH_control_BMI0093	2207	CD22	Intronic
chr19	35323320	35323820	10	B naive._.MSSA_DU19-01S0003466	4308	CD22	Intronic
chr19	35324061	35324561	15	B naive._.MSSA_DU19-01S0003515	5049	CD22	Intronic
chr19	35328897	35329397	16	B naive._.ANTH_control_BMI0095	9885	CD22	Intronic
chr19	35330415	35330915	16	B naive._.ANTH_control_BWJ0023	11403	CD22	Intronic
chr19	35331442	35331942	8	B naive._.MRSA_DU19-01S0003989	12430	CD22	Intronic
chr19	35332651	35333151	8	B naive._.MSSA_DU19-01S0003507	12611	MIR5196	Exonic
chr19	35335054	35335554	5	B naive._.ANTH_control_BMI0094	10208	MIR5196	Intronic
chr19	35337389	35337889	4	B naive._.ANTH_control_BMI0099	7873	MIR5196	Intronic
chr19	35345731	35346231	3	B naive._.ANTH_control_BWJ0023	467	MIR5196	Intronic
chr19	35346553	35347053	28	CD14 Mono._.MRSA_DU19-01S0003542	1289	MIR5196	Exonic
chr19	35347478	35347978	16	B naive._.MSSA_DU19-01S0003466	2214	MIR5196	Distal
chr19	35348719	35349219	9	B naive._.Other	2582	FFAR1	Distal
chr19	35350212	35350712	3	B naive._.ANTH_control_BMI0095	1089	FFAR1	Promoter
chr19	35352179	35352679	5	B naive._.ANTH_control_BMI0094	876	FFAR1	Exonic
chr19	35352716	35353216	18	CD16 Mono._.ANTH_control_BMI0095	1413	FFAR1	Exonic
chr19	35353549	35354049	22	CD16 Mono._.ANTH_control_BMI0095	2246	FFAR1	Exonic
chr19	35354785	35355285	18	NK._.ANTH_control_BMI0101	3424	FFAR3	Distal
chr19	35357654	35358154	5	CD14 Mono._.MRSA_DU19-01S0003989	555	FFAR3	Promoter
chr19	35358203	35358703	29	CD14 Mono._.MRSA_DU19-01S0003542	6	FFAR3	Promoter
chr19	35374891	35375391	21	CD16 Mono._.MRSA_DU19-01S0003978	16680	FFAR3	Distal
chr19	35376990	35377490	5	CD16 Mono._.ANTH_control_BWJ0023	18779	FFAR3	Distal
chr19	35377523	35378023	5	CD16 Mono._.MSSA_DU19-01S0003464	19312	FFAR3	Distal
chr19	35380379	35380879	2	Platelet._.MRSA_DU19-01S0004015	18881	LINC01531	Distal
chr19	35381952	35382452	3	Platelet._.MRSA_DU19-01S0003542	17308	LINC01531	Distal
chr19	35389461	35389961	7	CD16 Mono._.MSSA_DU19-01S0003482	9799	LINC01531	Distal
chr19	35393319	35393819	2	cDC2._.ANTH_control_BMI0099	5941	LINC01531	Distal
chr19	35395393	35395893	2	cDC2._.ANTH_control_BMI0099	3867	LINC01531	Distal
chr19	35403315	35403815	3	Platelet._.MRSA_DU19-01S0004015	4053	LINC01531	Intronic
chr19	35405106	35405606	19	CD14 Mono._.MSSA_DU19-01S0003466	5844	LINC01531	Intronic
chr19	35408843	35409343	10	CD16 Mono._.ANTH_control_BMI0094	9581	LINC01531	Exonic
chr19	35417998	35418498	16	CD16 Mono._.ANTH_control_BMI0101	18736	LINC01531	Intronic
chr19	35420305	35420805	21	CD16 Mono._.MRSA_DU19-01S0003987	21043	LINC01531	Distal
chr19	35430452	35430952	11	CD16 Mono._.MRSA_DU19-01S0003987	19012	FFAR2	Distal
chr19	35431068	35431568	20	CD16 Mono._.MRSA_DU19-01S0003987	18396	FFAR2	Distal
chr19	35432835	35433335	11	CD14 Mono._.MSSA_DU19-01S0003462	16629	FFAR2	Distal
chr19	35433908	35434408	3	CD14 Mono._.MRSA_DU19-01S0003542	15556	FFAR2	Distal
chr19	35435854	35436354	8	CD16 Mono._.MRSA_DU19-01S0003549	13610	FFAR2	Distal
chr19	35436507	35437007	29	CD14 Mono._.MRSA_DU19-01S0003549	12957	FFAR2	Distal
chr19	35437187	35437687	7	CD16 Mono._.MRSA_DU19-01S0003542	12277	FFAR2	Distal
chr19	35438066	35438566	9	CD14 Mono._.MSSA_DU19-01S0003453	11398	FFAR2	Distal
chr19	35441481	35441981	15	CD14 Mono._.MRSA_DU19-01S0003994	7983	FFAR2	Distal
chr19	35442040	35442540	22	CD16 Mono._.MSSA_DU19-01S0003453	7424	FFAR2	Distal
chr19	35444689	35445189	19	CD16 Mono._.MSSA_DU19-01S0003482	4775	FFAR2	Distal
chr19	35445478	35445978	2	cDC2._.ANTH_control_BWJ0023	3986	FFAR2	Distal
chr19	35446104	35446604	22	CD16 Mono._.MSSA_DU19-01S0003492	3360	FFAR2	Distal
chr19	35446618	35447118	12	CD16 Mono._.MRSA_DU19-01S0003987	2846	FFAR2	Distal
chr19	35447555	35448055	21	CD16 Mono._.MSSA_DU19-01S0003464	1909	FFAR2	Promoter
chr19	35448519	35449019	30	CD14 Mono._.MRSA_DU19-01S0003549	945	FFAR2	Promoter
chr19	35449168	35449668	21	CD14 Mono._.MRSA_DU19-01S0003542	296	FFAR2	Promoter
chr19	35451122	35451622	5	CD8 TEM._.MRSA_DU19-01S0003987	1656	FFAR2	Exonic
chr19	35451716	35452216	18	CD8 TEM._.MRSA_DU19-01S0003994	2250	FFAR2	Distal
chr19	35455646	35456146	8	CD4 TCM._.MSSA_DU19-01S0003453	6180	FFAR2	Distal
chr19	35457092	35457592	3	B naive._.ANTH_control_BWJ0023	7626	FFAR2	Distal
chr19	35458866	35459366	28	CD14 Mono._.MRSA_DU19-01S0003542	9400	FFAR2	Distal
chr19	35459685	35460185	3	CD16 Mono._.ANTH_control_BMI0095	10219	FFAR2	Distal
chr19	35460724	35461224	16	CD16 Mono._.MRSA_DU19-01S0003987	11258	FFAR2	Distal
chr19	35462292	35462792	22	CD16 Mono._.MRSA_DU19-01S0003542	12826	FFAR2	Distal
chr19	35462899	35463399	27	CD14 Mono._.MSSA_DU19-01S0003462	13433	FFAR2	Distal
chr19	35468656	35469156	20	CD16 Mono._.ANTH_control_BMI0093	19190	FFAR2	Distal
chr19	35469918	35470418	7	CD16 Mono._.MRSA_DU19-01S0003542	20452	FFAR2	Distal
chr19	35483046	35483546	2	MAIT._.MSSA_DU19-01S0003464	12261	KRTDAP	Distal
chr19	35484660	35485160	10	B naive._.ANTH_control_BMI0093	10647	KRTDAP	Distal
chr19	35495256	35495756	27	CD14 Mono._.MSSA_DU19-01S0003509	51	KRTDAP	Promoter
chr19	35509171	35509671	21	NK._.ANTH_control_BMI0101	4236	DMKN	Intronic
chr19	35509794	35510294	10	CD8 TEM._.MRSA_DU19-01S0003542	3613	DMKN	Exonic
chr19	35510299	35510799	25	CD8 TEM._.MRSA_DU19-01S0003994	3108	DMKN	Intronic
chr19	35511116	35511616	2	CD4 TCM._.MSSA_DU19-01S0003453	2291	DMKN	Intronic
chr19	35528178	35528678	4	CD14 Mono._.MRSA_DU19-01S0003994	76	SBSN	Promoter
chr19	35533136	35533636	2	CD8 Naive._.ANTH_control_BMI0099	25	GAPDHS	Promoter
chr19	35533883	35534383	22	NK._.ANTH_control_BMI0101	720	GAPDHS	Intronic
chr19	35536650	35537150	2	NK_CD56bright._.1	3487	GAPDHS	Exonic
chr19	35541912	35542412	2	CD14 Mono._.MRSA_DU19-01S0003994	3432	TMEM147	Intronic
chr19	35544475	35544975	4	CD14 Mono._.MRSA_DU19-01S0003994	869	TMEM147	Promoter
chr19	35545344	35545844	22	CD16 Mono._.MSSA_DU19-01S0003464	0	TMEM147	Promoter
chr19	35546007	35546507	25	NK._.MSSA_DU19-01S0003462	227	TMEM147-AS1	Promoter
chr19	35549117	35549617	15	CD16 Mono._.MSSA_DU19-01S0003464	3337	TMEM147-AS1	Distal
chr19	35549710	35550210	2	MAIT._.MSSA_DU19-01S0003466	3930	TMEM147-AS1	Distal
chr19	35552622	35553122	2	CD4 TCM._.MRSA_DU19-01S0003987	6842	TMEM147-AS1	Intronic
chr19	35553330	35553830	2	CD14 Mono._.MSSA_DU19-01S0003509	7550	TMEM147-AS1	Intronic
chr19	35556746	35557246	2	CD14 Mono._.MRSA_DU19-01S0003994	6661	ATP4A	Exonic
chr19	35557664	35558164	23	CD14 Mono._.ANTH_control_BMI0094	5743	ATP4A	Intronic
chr19	35558322	35558822	16	CD4 TCM._.MRSA_DU19-01S0003542	5085	ATP4A	Intronic
chr19	35559193	35559693	8	B naive._.MRSA_DU19-01S0003989	4214	ATP4A	Intronic
chr19	35563264	35563764	2	CD14 Mono._.MRSA_DU19-01S0003994	143	ATP4A	Exonic
chr19	35585742	35586242	3	CD8 TEM._.MRSA_DU19-01S0003994	11914	LINC01766	Distal
chr19	35592369	35592869	2	CD14 Mono._.MRSA_DU19-01S0003994	5287	LINC01766	Distal
chr19	35596309	35596809	2	CD14 Mono._.MRSA_DU19-01S0003994	1347	LINC01766	Promoter
chr19	35608232	35608732	6	B naive._.ANTH_control_BMI0095	4261	HAUS5	Distal
chr19	35609895	35610395	15	B naive._.MSSA_DU19-01S0003464	2598	HAUS5	Distal
chr19	35611778	35612278	2	CD8 TEM._.ANTH_control_BMI0095	715	HAUS5	Promoter
chr19	35612472	35612972	31	CD14 Mono._.ANTH_control_BMI0094	21	HAUS5	Promoter
chr19	35613208	35613708	2	NK._.ANTH_control_BMI0099	713	HAUS5	Intronic
chr19	35613936	35614436	2	NK._.ANTH_control_BMI0099	1441	HAUS5	Exonic
chr19	35619331	35619831	2	NK._.MSSA_DU19-01S0003507	6836	HAUS5	Intronic
chr19	35619972	35620472	2	CD14 Mono._.MRSA_DU19-01S0003994	7477	HAUS5	Exonic
chr19	35628081	35628581	4	NK._.MSSA_DU19-01S0003466	698	RBM42	Promoter
chr19	35628648	35629148	32	CD4 TCM._.MSSA_DU19-01S0003453	131	RBM42	Promoter
chr19	35629172	35629672	9	CD14 Mono._.MRSA_DU19-01S0003542	391	RBM42	Intronic
chr19	35633237	35633737	2	CD14 Mono._.MSSA_DU19-01S0004017	4456	RBM42	Intronic
chr19	35636277	35636777	2	B naive._.ANTH_control_BMI0093	5217	ETV2	Intronic
chr19	35639498	35639998	3	CD16 Mono._.ANTH_control_BMI0099	1996	ETV2	Promoter
chr19	35641386	35641886	15	NK._.MSSA_DU19-01S0004017	108	ETV2	Promoter
chr19	35642434	35642934	4	CD8 TEM._.MSSA_DU19-01S0003507	938	ETV2	Exonic
chr19	35643080	35643580	24	CD8 TEM._.MRSA_DU19-01S0003992	1584	ETV2	Exonic
chr19	35643596	35644096	27	NK._.MRSA_DU19-01S0004011	2100	ETV2	Intronic
chr19	35644239	35644739	31	CD8 TEM._.MSSA_DU19-01S0003527	2743	ETV2	Exonic
chr19	35644910	35645410	28	CD14 Mono._.MSSA_DU19-01S0003515	3062	COX6B1	Distal
chr19	35648009	35648509	27	NK._.ANTH_control_BMI0101	35	COX6B1	Promoter
chr19	35648620	35649120	5	NK._.MSSA_DU19-01S0003492	646	COX6B1	Exonic
chr19	35649129	35649629	4	CD8 TEM._.HI_control_AS13-08590	1155	COX6B1	Intronic
chr19	35672964	35673464	5	B naive._.ANTH_control_BWJ0023	76	UPK1A-AS1	Promoter
chr19	35673485	35673985	23	CD8 TEM._.MRSA_DU19-01S0003987	443	UPK1A-AS1	Promoter
chr19	35693700	35694200	27	NK._.MRSA_DU19-01S0004013	10576	ZBTB32	Distal
chr19	35694323	35694823	2	CD4 TCM._.MSSA_DU19-01S0003507	9953	ZBTB32	Distal
chr19	35702271	35702771	31	CD8 TEM._.MSSA_DU19-01S0003492	2005	ZBTB32	Distal
chr19	35702829	35703329	2	CD8 TEM._.MRSA_DU19-01S0004015	1447	ZBTB32	Promoter
chr19	35703897	35704397	2	CD4 TCM._.MSSA_DU19-01S0003527	379	ZBTB32	Promoter
chr19	35710610	35711110	4	B naive._.MSSA_DU19-01S0003507	6332	ZBTB32	Intronic
chr19	35711113	35711613	19	CD4 TCM._.HI_control_AS09-13278	6655	KMT2B	Intronic
chr19	35711806	35712306	6	B naive._.ANTH_control_BMI0095	5962	KMT2B	Intronic
chr19	35712747	35713247	30	CD8 TEM._.MRSA_DU19-01S0004015	5021	KMT2B	Exonic
chr19	35713347	35713847	12	CD8 TEM._.HI_control_AS13-08590	4421	KMT2B	Intronic
chr19	35714045	35714545	12	CD8 TEM._.MRSA_DU19-01S0004015	3723	KMT2B	Exonic
chr19	35714902	35715402	8	CD8 TEM._.MRSA_DU19-01S0004015	2866	KMT2B	Exonic
chr19	35715846	35716346	23	CD4 TCM._.MSSA_DU19-01S0003453	1922	KMT2B	Promoter
chr19	35716806	35717306	27	NK._.MSSA_DU19-01S0003492	962	KMT2B	Promoter
chr19	35717335	35717835	32	CD4 TCM._.MSSA_DU19-01S0003453	433	KMT2B	Promoter
chr19	35717986	35718486	23	NK._.ANTH_control_BMI0101	216	KMT2B	Exonic
chr19	35718522	35719022	30	CD4 TCM._.ANTH_control_BWJ0023	752	KMT2B	Intronic
chr19	35719166	35719666	13	CD4 TCM._.MRSA_DU19-01S0003992	1396	KMT2B	Intronic
chr19	35732716	35733216	2	CD4 TCM._.HI_control_AS17-00144	12147	PSENEN	Exonic
chr19	35735117	35735617	2	NK._.ANTH_control_BMI0101	9746	PSENEN	Exonic
chr19	35737368	35737868	4	B memory._.ANTH_control_BWJ0023	7495	PSENEN	Exonic
chr19	35737870	35738370	2	CD16 Mono._.MRSA_DU19-01S0003987	6993	PSENEN	Exonic
chr19	35740448	35740948	27	NK._.HI_control_AS11-18755	4415	PSENEN	Intronic
chr19	35741103	35741603	14	NK._.MSSA_DU19-01S0003482	3760	PSENEN	Intronic
chr19	35741660	35742160	4	CD4 Naive._.MSSA_DU19-01S0003466	3203	PSENEN	Intronic
chr19	35742216	35742716	22	CD16 Mono._.MRSA_DU19-01S0003978	2647	PSENEN	Exonic
chr19	35742840	35743340	2	CD16 Mono._.ANTH_control_BMI0093	2023	PSENEN	Exonic
chr19	35744260	35744760	15	CD8 TEM._.MRSA_DU19-01S0004015	603	PSENEN	Promoter
chr19	35744796	35745296	22	CD16 Mono._.ANTH_control_BMI0095	67	PSENEN	Promoter
chr19	35745308	35745808	20	CD4 Naive._.HI_control_AS17-00144	112	U2AF1L4	Promoter
chr19	35745812	35746312	6	CD4 TCM._.MSSA_DU19-01S0003453	383	LIN37	Promoter
chr19	35748169	35748669	16	B naive._.MSSA_DU19-01S0003515	2740	LIN37	Exonic
chr19	35748926	35749426	6	CD16 Mono._.ANTH_control_BMI0095	3497	LIN37	Intronic
chr19	35755491	35755991	32	CD4 TCM._.MSSA_DU19-01S0003515	2337	HSPB6	Exonic
chr19	35756739	35757239	8	CD16 Mono._.MSSA_DU19-01S0003466	1089	HSPB6	Promoter
chr19	35757300	35757800	17	NK._.MSSA_DU19-01S0003464	528	HSPB6	Promoter
chr19	35757813	35758313	30	CD4 Naive._.MRSA_DU19-01S0004011	15	HSPB6	Promoter
chr19	35758334	35758834	2	B memory._.MSSA_DU19-01S0003515	440	PROSER3	Promoter
chr19	35758943	35759443	4	CD4 TCM._.ANTH_control_BMI0094	1049	PROSER3	Promoter
chr19	35768506	35769006	2	CD4 TCM._.MSSA_DU19-01S0003492	5775	ARHGAP33	Exonic
chr19	35772956	35773456	5	CD14 Mono._.MRSA_DU19-01S0003542	1325	ARHGAP33	Promoter
chr19	35774490	35774990	2	CD8 TEM._.MRSA_DU19-01S0003994	207	ARHGAP33	Exonic
chr19	35775215	35775715	3	Platelet._.MRSA_DU19-01S0004015	932	ARHGAP33	Intronic
chr19	35775743	35776243	2	B naive._.MSSA_DU19-01S0003507	1460	ARHGAP33	Intronic
chr19	35776677	35777177	3	CD4 TCM._.HI_control_AS09-13278	2394	ARHGAP33	Intronic
chr19	35781910	35782410	2	B naive._.ANTH_control_BMI0095	7627	ARHGAP33	Intronic
chr19	35782437	35782937	2	CD4 Naive._.MSSA_DU19-01S0003509	8154	ARHGAP33	Intronic
chr19	35786351	35786851	2	CD8 TEM._.MSSA_DU19-01S0003527	11283	LINC01529	Exonic
chr19	35789107	35789607	2	CD16 Mono._.MSSA_DU19-01S0003492	8527	LINC01529	Intronic
chr19	35790022	35790522	3	CD4 TCM._.MSSA_DU19-01S0003464	7612	LINC01529	Intronic
chr19	35790965	35791465	3	NK._.ANTH_control_BMI0101	6669	LINC01529	Exonic
chr19	35791560	35792060	2	CD4 TCM._.HI_control_AS17-00144	6074	LINC01529	Exonic
chr19	35797630	35798130	3	NK._.MRSA_DU19-01S0003549	4	LINC01529	Promoter
chr19	35803540	35804040	3	Platelet._.MRSA_DU19-01S0004015	5904	LINC01529	Intronic
chr19	35811949	35812449	2	NK._.MSSA_DU19-01S0003492	1099	PRODH2	Exonic
chr19	35819872	35820372	5	CD4 Naive._.MRSA_DU19-01S0003542	6822	PRODH2	Distal
chr19	35828604	35829104	4	CD8 TEM._.MRSA_DU19-01S0004015	15554	PRODH2	Intronic
chr19	35833154	35833654	2	CD4 TCM._.MSSA_DU19-01S0003492	20104	PRODH2	Intronic
chr19	35843878	35844378	2	CD16 Mono._.ANTH_control_BMI0095	11732	KIRREL2	Exonic
chr19	35845216	35845716	3	cDC2._.ANTH_control_BMI0101	10394	KIRREL2	Exonic
chr19	35845762	35846262	12	CD4 TCM._.MRSA_DU19-01S0003987	9848	KIRREL2	Exonic
chr19	35849982	35850482	2	CD4 Naive._.MRSA_DU19-01S0003992	5628	KIRREL2	Intronic
chr19	35851050	35851550	2	CD4 TCM._.MSSA_DU19-01S0003509	4560	KIRREL2	Exonic
chr19	35853561	35854061	2	CD4 TCM._.HI_control_AS17-00144	2049	KIRREL2	Intronic
chr19	35856032	35856532	5	CD4 TCM._.HI_control_AS14-03700	420	KIRREL2	Intronic
chr19	35856765	35857265	20	CD4 TCM._.MSSA_DU19-01S0003453	1153	KIRREL2	Exonic
chr19	35860566	35861066	2	CD8 TEM._.MRSA_DU19-01S0003987	4954	KIRREL2	Intronic
chr19	35868245	35868745	24	NK._.ANTH_control_BMI0101	595	APLP1	Exonic
chr19	35869046	35869546	2	CD4 TCM._.ANTH_control_BMI0099	8	NPHS1	Promoter
chr19	35869592	35870092	32	CD4 TCM._.MRSA_DU19-01S0003987	554	NPHS1	Promoter
chr19	35879663	35880163	29	CD14 Mono._.MSSA_DU19-01S0003515	10625	NPHS1	Distal
chr19	35882029	35882529	21	NK._.MSSA_DU19-01S0003462	12991	NPHS1	Distal
chr19	35884295	35884795	2	B naive._.MSSA_DU19-01S0003464	15257	NPHS1	Distal
chr19	35885355	35885855	2	B naive._.ANTH_control_BMI0094	16317	NPHS1	Distal
chr19	35885866	35886366	2	B naive._.ANTH_control_BMI0094	16186	NFKBID	Distal
chr19	35887242	35887742	2	CD8 TEM._.MRSA_DU19-01S0003994	14810	NFKBID	Distal
chr19	35889035	35889535	2	B naive._.ANTH_control_BWJ0023	13017	NFKBID	Intronic
chr19	35889669	35890169	2	B naive._.ANTH_control_BWJ0023	12383	NFKBID	Exonic
chr19	35890173	35890673	2	CD4 TCM._.HI_control_AS14-03700	11879	NFKBID	Exonic
chr19	35890700	35891200	2	B naive._.HI_control_AS11-18755	11352	NFKBID	Intronic
chr19	35893559	35894059	2	B naive._.ANTH_control_BMI0099	8493	NFKBID	Intronic
chr19	35894196	35894696	2	CD4 TCM._.MRSA_DU19-01S0003994	7856	NFKBID	Intronic
chr19	35895909	35896409	4	B naive._.MSSA_DU19-01S0003466	6143	NFKBID	Exonic
chr19	35896822	35897322	2	NK._.ANTH_control_BMI0101	5230	NFKBID	Exonic
chr19	35897522	35898022	2	CD4 TCM._.HI_control_AS14-03700	4530	NFKBID	Exonic
chr19	35898171	35898671	6	CD4 TCM._.MRSA_DU19-01S0004015	3881	NFKBID	Intronic
chr19	35898906	35899406	18	CD16 Mono._.MRSA_DU19-01S0003542	3146	NFKBID	Intronic
chr19	35899536	35900036	31	CD14 Mono._.MSSA_DU19-01S0003515	2516	NFKBID	Intronic
chr19	35900350	35900850	27	NK._.MSSA_DU19-01S0003492	1702	NFKBID	Promoter
chr19	35900900	35901400	4	CD16 Mono._.MSSA_DU19-01S0003482	1152	NFKBID	Promoter
chr19	35901767	35902267	32	CD4 TCM._.MSSA_DU19-01S0004017	285	NFKBID	Promoter
chr19	35902303	35902803	20	CD16 Mono._.MRSA_DU19-01S0003542	72	HCST	Promoter
chr19	35903070	35903570	13	NK._.ANTH_control_BMI0101	839	HCST	Promoter
chr19	35903670	35904170	16	B naive._.MSSA_DU19-01S0003466	1439	HCST	Promoter
chr19	35904594	35905094	26	CD14 Mono._.MRSA_DU19-01S0003978	2363	HCST	Intronic
chr19	35905288	35905788	17	CD14 Mono._.MRSA_DU19-01S0003994	2756	TYROBP	Intronic
chr19	35907004	35907504	21	NK._.MRSA_DU19-01S0003542	1040	TYROBP	Exonic
chr19	35908073	35908573	21	CD16 Mono._.MSSA_DU19-01S0003482	27	TYROBP	Promoter
chr19	35909206	35909706	4	cDC2._.ANTH_control_BMI0101	1160	TYROBP	Promoter
chr19	35909766	35910266	3	CD16 Mono._.MRSA_DU19-01S0003978	1720	TYROBP	Promoter
chr19	35911864	35912364	2	CD16 Mono._.MRSA_DU19-01S0003987	3818	TYROBP	Distal
chr19	35913538	35914038	22	CD14 Mono._.MSSA_DU19-01S0003464	5492	TYROBP	Distal
chr19	35915133	35915633	18	CD16 Mono._.MSSA_DU19-01S0003515	7087	TYROBP	Distal
chr19	35928353	35928853	27	NK._.HI_control_AS11-18755	6946	LRFN3	Distal
chr19	35929853	35930353	14	CD16 Mono._.MSSA_DU19-01S0003482	5446	LRFN3	Distal
chr19	35930587	35931087	4	NK._.MRSA_DU19-01S0003549	4712	LRFN3	Distal
chr19	35931400	35931900	16	B naive._.MSSA_DU19-01S0003507	3899	LRFN3	Distal
chr19	35936107	35936607	28	CD4 TCM._.ANTH_control_BMI0099	806	LRFN3	Intronic
chr19	35936742	35937242	3	CD8 TEM._.HI_control_AS13-08590	1441	LRFN3	Exonic
chr19	35937375	35937875	6	CD4 TCM._.MSSA_DU19-01S0003527	2074	LRFN3	Intronic
chr19	35938905	35939405	3	CD4 TCM._.MSSA_DU19-01S0003527	3604	LRFN3	Intronic
chr19	35944161	35944661	2	CD4 TCM._.MSSA_DU19-01S0003464	8860	LRFN3	Intronic
chr19	35947347	35947847	18	CD16 Mono._.MRSA_DU19-01S0003978	12046	LRFN3	Distal
chr19	35950322	35950822	2	CD8 TEM._.HI_control_AS13-08590	15021	LRFN3	Distal
chr19	35952001	35952501	2	CD4 TCM._.ANTH_control_BWJ0023	16700	LRFN3	Distal
chr19	35953140	35953640	28	CD4 TCM._.HI_control_AS14-03700	17839	LRFN3	Distal
chr19	35958993	35959493	32	CD4 TCM._.ANTH_control_BMI0101	23692	LRFN3	Distal
chr19	35959547	35960047	11	CD4 TCM._.ANTH_control_BMI0094	24246	LRFN3	Distal
chr19	35963488	35963988	5	CD4 Naive._.ANTH_control_BMI0099	28187	LRFN3	Distal
chr19	35966697	35967197	9	NK._.MSSA_DU19-01S0003492	28251	SDHAF1	Distal
chr19	35969579	35970079	2	NK._.ANTH_control_BMI0101	25369	SDHAF1	Distal
chr19	35975581	35976081	4	CD4 TCM._.MSSA_DU19-01S0003464	19367	SDHAF1	Distal
chr19	35977325	35977825	4	B memory._.ANTH_control_BWJ0023	17623	SDHAF1	Distal
chr19	35985655	35986155	2	CD4 Naive._.Other	9293	SDHAF1	Distal
chr19	35986808	35987308	18	CD16 Mono._.ANTH_control_BMI0101	8140	SDHAF1	Distal
chr19	35987497	35987997	7	CD4 Naive._.Other	7451	SDHAF1	Distal
chr19	35990690	35991190	3	CD16 Mono._.ANTH_control_BMI0094	4258	SDHAF1	Distal
chr19	35994066	35994566	7	CD14 Mono._.MRSA_DU19-01S0004015	882	SDHAF1	Promoter
chr19	35994901	35995401	3	NK_CD56bright._.ANTH_control_BWJ0023	47	SDHAF1	Promoter
chr19	35995475	35995975	19	CD4 TCM._.MSSA_DU19-01S0003453	525	SDHAF1	Exonic
chr19	35998923	35999423	15	NK._.ANTH_control_BMI0101	3973	SDHAF1	Distal
chr19	36009201	36009701	28	CD4 TCM._.MSSA_DU19-01S0003453	657	SYNE4	Promoter
chr19	36013452	36013952	6	NK._.MSSA_DU19-01S0003462	536	ALKBH6	Promoter
chr19	36014136	36014636	27	NK._.ANTH_control_BMI0101	121	LOC101927572	Promoter
chr19	36014639	36015139	5	NK._.MSSA_DU19-01S0003464	380	LOC101927572	Promoter
chr19	36017456	36017956	2	CD8 TEM._.MRSA_DU19-01S0003542	3197	LOC101927572	Exonic
chr19	36032681	36033181	12	CD4 Naive._.HI_control_AS17-00144	411	CLIP3	Intronic
chr19	36035791	36036291	2	CD4 TCM._.MSSA_DU19-01S0003492	2697	CLIP3	Intronic
chr19	36036989	36037489	2	CD14 Mono._.MSSA_DU19-01S0003509	3895	CLIP3	Intronic
chr19	36053612	36054112	17	NK._.ANTH_control_BMI0095	899	THAP8	Promoter
chr19	36054133	36054633	32	CD4 TCM._.HI_control_AS17-00144	378	THAP8	Promoter
chr19	36054833	36055333	23	CD4 TCM._.MSSA_DU19-01S0003453	201	WDR62	Promoter
chr19	36060369	36060869	4	CD4 TCM._.ANTH_control_BWJ0023	5737	WDR62	Exonic
chr19	36064042	36064542	2	CD8 TEM._.HI_control_AS13-08590	9410	WDR62	Intronic
chr19	36100317	36100817	7	CD16 Mono._.ANTH_control_BMI0093	10583	OVOL3	Intronic
chr19	36114088	36114588	23	NK._.ANTH_control_BMI0101	647	TBCB	Promoter
chr19	36115056	36115556	16	B naive._.MSSA_DU19-01S0003515	39	POLR2I	Promoter
chr19	36115728	36116228	14	NK._.HI_control_AS17-00144	631	POLR2I	Promoter
chr19	36116414	36116914	2	NK._.HI_control_AS17-00144	1317	POLR2I	Promoter
chr19	36120087	36120587	2	NK._.MRSA_DU19-01S0004013	4990	POLR2I	Intronic
chr19	36127023	36127523	3	CD4 TCM._.MSSA_DU19-01S0003453	11926	POLR2I	Distal
chr19	36127664	36128164	20	CD16 Mono._.MSSA_DU19-01S0003453	11660	CAPNS1	Distal
chr19	36128228	36128728	17	CD16 Mono._.MSSA_DU19-01S0003527	11096	CAPNS1	Distal
chr19	36131196	36131696	22	CD16 Mono._.ANTH_control_BMI0101	8128	CAPNS1	Distal
chr19	36131707	36132207	5	CD16 Mono._.MRSA_DU19-01S0003987	7617	CAPNS1	Distal
chr19	36132458	36132958	28	CD14 Mono._.MSSA_DU19-01S0003464	6866	CAPNS1	Distal
chr19	36136891	36137391	23	CD14 Mono._.MSSA_DU19-01S0003509	2433	CAPNS1	Distal
chr19	36139283	36139783	12	CD16 Mono._.ANTH_control_BMI0094	41	CAPNS1	Promoter
chr19	36139791	36140291	22	CD16 Mono._.ANTH_control_BMI0095	465	CAPNS1	Exonic
chr19	36140321	36140821	15	CD8 TEM._.MRSA_DU19-01S0004015	995	CAPNS1	Intronic
chr19	36140991	36141491	32	CD4 TCM._.MSSA_DU19-01S0003527	1665	CAPNS1	Intronic
chr19	36152249	36152749	4	CD14 Mono._.MSSA_DU19-01S0003515	369	COX7A1	Exonic
chr19	36170618	36171118	18	CD16 Mono._.MSSA_DU19-01S0003453	17998	COX7A1	Distal
chr19	36190458	36190958	2	CD4 Naive._.MSSA_DU19-01S0003464	23893	ZNF146	Intronic
chr19	36212929	36213429	2	MAIT._.MSSA_DU19-01S0003453	1422	ZNF146	Promoter
chr19	36214033	36214533	23	NK._.MRSA_DU19-01S0004013	318	ZNF146	Promoter
chr19	36214761	36215261	32	CD4 TCM._.MSSA_DU19-01S0003515	408	ZNF146	Exonic
chr19	36215267	36215767	14	CD4 TCM._.MRSA_DU19-01S0003989	914	ZNF146	Intronic
chr19	36331582	36332082	26	NK._.ANTH_control_BMI0099	113	LINC00665	Promoter
chr19	36339329	36339829	2	B naive._.HI_control_AS14-03700	7860	LINC00665	Exonic
chr19	36378423	36378923	5	CD14 Mono._.ANTH_control_BMI0094	525	ZFP14	Intronic
chr19	36378988	36379488	29	CD14 Mono._.MSSA_DU19-01S0004017	38	ZFP14	Promoter
chr19	36386211	36386711	2	NK._.MSSA_DU19-01S0003507	7261	ZFP14	Distal
chr19	36401410	36401910	11	B naive._.ANTH_control_BMI0093	16995	ZFP82	Intronic
chr19	36417838	36418338	2	CD8 Naive._.ANTH_control_BMI0099	567	ZFP82	Intronic
chr19	36418450	36418950	27	NK._.ANTH_control_BMI0101	43	ZFP82	Promoter
chr19	36488722	36489222	23	CD4 TCM._.HI_control_AS09-13278	676	LOC728752	Promoter
chr19	36489315	36489815	31	CD8 TEM._.MSSA_DU19-01S0003462	83	LOC728752	Promoter
chr19	36490100	36490600	7	B naive._.ANTH_control_BMI0094	447	ZNF566	Promoter
chr19	36492982	36493482	12	B naive._.MSSA_DU19-01S0003515	3329	ZNF566	Distal
chr19	36509857	36510357	2	CD4 TCM._.MRSA_DU19-01S0003992	18552	ZNF260	Distal
chr19	36527808	36528308	5	NK._.MRSA_DU19-01S0004013	601	ZNF260	Intronic
chr19	36528457	36528957	27	NK._.ANTH_control_BMI0101	46	ZNF260	Promoter
chr19	36529079	36529579	17	NK._.MSSA_DU19-01S0003492	668	ZNF260	Promoter
chr19	36571512	36572012	2	NK._.MRSA_DU19-01S0003549	1307	ZNF529-AS1	Promoter
chr19	36572240	36572740	6	CD8 TEM._.MRSA_DU19-01S0003989	579	ZNF529-AS1	Promoter
chr19	36572796	36573296	27	NK._.MRSA_DU19-01S0003549	23	ZNF529-AS1	Promoter
chr19	36573546	36574046	18	NK._.MSSA_DU19-01S0004017	725	ZNF529-AS1	Intronic
chr19	36592329	36592829	2	CD4 TCM._.HI_control_AS14-03700	12237	ZNF382	Intronic
chr19	36604567	36605067	32	CD4 TCM._.MSSA_DU19-01S0003453	0	ZNF382	Promoter
chr19	36605485	36605985	27	NK._.ANTH_control_BMI0101	458	ZNF529	Promoter
chr19	36606147	36606647	16	NK._.MRSA_DU19-01S0004011	1120	ZNF529	Promoter
chr19	36623261	36623761	2	CD4 TCM._.MRSA_DU19-01S0003992	18234	ZNF529	Intronic
chr19	36666631	36667131	27	NK._.MSSA_DU19-01S0003515	27	ZNF461	Promoter
chr19	36667218	36667718	11	CD8 TEM._.MRSA_DU19-01S0004015	614	ZNF461	Promoter
chr19	36667993	36668493	2	NK._.MSSA_DU19-01S0003492	1389	ZNF461	Promoter
chr19	36686624	36687124	6	CD4 TCM._.HI_control_AS14-03700	574	LINC01534	Promoter
chr19	36687281	36687781	31	CD8 TEM._.MRSA_DU19-01S0004015	80	ZNF567	Promoter
chr19	36687837	36688337	5	NK._.ANTH_control_BMI0101	474	ZNF567	Promoter
chr19	36689070	36689570	2	NK._.HI_control_AS17-00144	1707	ZNF567	Promoter
chr19	36692921	36693421	2	CD4 TCM._.HI_control_AS14-03700	5558	ZNF567	Intronic
chr19	36719325	36719825	3	CD4 TCM._.MRSA_DU19-01S0003987	31962	ZNF567	Exonic
chr19	36725052	36725552	2	CD4 TCM._.HI_control_AS14-03700	37689	ZNF567	Intronic
chr19	36726648	36727148	2	CD4 TCM._.HI_control_AS14-03700	39285	ZNF567	Intronic
chr19	36771383	36771883	8	B naive._.MSSA_DU19-01S0003507	1191	ZNF850	Promoter
chr19	36772064	36772564	8	NK._.ANTH_control_BMI0099	510	ZNF850	Promoter
chr19	36772610	36773110	7	B memory._.ANTH_control_BWJ0023	34	ZNF850	Promoter
chr19	36773120	36773620	7	NK._.MSSA_DU19-01S0004017	216	LOC728485	Promoter
chr19	36791658	36792158	9	NK._.ANTH_control_BMI0095	5609	ZNF790-AS1	Distal
chr19	36796579	36797079	2	CD8 TEM._.HI_control_AS14-03700	688	ZNF790-AS1	Promoter
chr19	36797112	36797612	27	NK._.ANTH_control_BMI0101	155	ZNF790-AS1	Promoter
chr19	36797696	36798196	2	CD4 TCM._.HI_control_AS13-08590	427	ZNF790-AS1	Intronic
chr19	36837519	36838019	14	NK._.MSSA_DU19-01S0003466	12591	ZNF345	Exonic
chr19	36838121	36838621	30	CD8 TEM._.MRSA_DU19-01S0004015	11989	ZNF345	Exonic
chr19	36838847	36839347	4	CD4 TCM._.MSSA_DU19-01S0003466	11263	ZNF345	Intronic
chr19	36848919	36849419	2	CD14 Mono._.MRSA_DU19-01S0003994	1191	ZNF345	Promoter
chr19	36849539	36850039	9	MAIT._.MSSA_DU19-01S0003466	571	ZNF345	Promoter
chr19	36850076	36850576	32	CD4 TCM._.MSSA_DU19-01S0003453	34	ZNF345	Promoter
chr19	36850589	36851089	31	CD4 TCM._.HI_control_AS09-13278	51	ZNF790	Promoter
chr19	36851130	36851630	15	CD8 TEM._.MSSA_DU19-01S0003509	592	ZNF790	Promoter
chr19	36915504	36916004	2	NK._.MSSA_DU19-01S0003462	536	ZNF829	Promoter
chr19	36916098	36916598	27	NK._.ANTH_control_BMI0101	18	ZNF568	Promoter
chr19	36916636	36917136	6	NK._.ANTH_control_BMI0099	556	ZNF568	Promoter
chr19	36937018	36937518	2	CD4 Naive._.HI_control_AS14-03700	20938	ZNF568	Intronic
chr19	36972494	36972994	10	NK._.MRSA_DU19-01S0004011	35112	ZNF420	Intronic
chr19	36973190	36973690	31	CD4 TCM._.MRSA_DU19-01S0003987	34416	ZNF420	Exonic
chr19	36973730	36974230	2	CD8 TEM._.MRSA_DU19-01S0003987	33876	ZNF420	Intronic
chr19	37007543	37008043	8	NK._.ANTH_control_BMI0101	63	ZNF420	Promoter
chr19	37012469	37012969	2	CD8 TEM._.HI_control_AS09-13278	4861	ZNF420	Intronic
chr19	37015811	37016311	2	CD8 TEM._.HI_control_AS09-13278	8203	ZNF420	Intronic
chr19	37077527	37078027	4	CD8 TEM._.MRSA_DU19-01S0004015	69919	ZNF420	Intronic
chr19	37078127	37078627	3	NK_CD56bright._.ANTH_control_BMI0099	70519	ZNF420	Intronic
chr19	37172552	37173052	31	CD14 Mono._.MSSA_DU19-01S0003509	34451	ZNF585A	Intronic
chr19	37210336	37210836	31	CD8 TEM._.MRSA_DU19-01S0004015	3331	ZNF585A	Intronic
chr19	37210970	37211470	2	CD8 TEM._.HI_control_AS09-13278	3965	ZNF585A	Intronic
chr19	37217310	37217810	13	CD8 TEM._.ANTH_control_BMI0093	365	ZNF383	Promoter
chr19	37217909	37218409	31	CD8 TEM._.MRSA_DU19-01S0004015	5	ZNF585B	Promoter
chr19	37218484	37218984	18	NK._.MSSA_DU19-01S0003464	580	ZNF585B	Promoter
chr19	37227964	37228464	6	CD4 TCM._.ANTH_control_BMI0095	10060	ZNF585B	Intronic
chr19	37248576	37249076	2	NK._.MSSA_DU19-01S0003462	3085	LINC01535	Distal
chr19	37251573	37252073	22	NK._.MSSA_DU19-01S0003466	88	LINC01535	Promoter
chr19	37309778	37310278	8	CD4 TCM._.HI_control_AS09-13278	2808	HKR1	Distal
chr19	37312643	37313143	26	NK._.ANTH_control_BMI0099	55	HKR1	Promoter
chr19	37313154	37313654	15	NK._.MRSA_DU19-01S0004013	566	HKR1	Intronic
chr19	37317002	37317502	13	NK._.MRSA_DU19-01S0004013	4414	HKR1	Intronic
chr19	37317515	37318015	31	CD8 TEM._.MSSA_DU19-01S0003453	4927	HKR1	Intronic
chr19	37318246	37318746	2	NK_CD56bright._.ANTH_control_BWJ0023	5658	HKR1	Intronic
chr19	37328562	37329062	2	CD4 Naive._.MSSA_DU19-01S0004017	15974	HKR1	Intronic
chr19	37334378	37334878	31	CD8 TEM._.ANTH_control_BWJ0023	21790	HKR1	Exonic
chr19	37362411	37362911	2	CD4 TCM._.HI_control_AS14-03700	8399	ZNF527	Exonic
chr19	37370818	37371318	32	CD4 TCM._.MSSA_DU19-01S0003453	6	ZNF527	Promoter
chr19	37371690	37372190	2	MAIT._.MSSA_DU19-01S0003464	878	ZNF527	Intronic
chr19	37402607	37403107	2	CD8 TEM._.MRSA_DU19-01S0003994	31795	ZNF527	Distal
chr19	37466698	37467198	29	CD8 TEM._.MRSA_DU19-01S0004015	636	ZNF570	Promoter
chr19	37467266	37467766	27	NK._.ANTH_control_BMI0101	68	ZNF570	Promoter
chr19	37468034	37468534	2	CD4 Naive._.MSSA_DU19-01S0003515	698	ZNF570	Intronic
chr19	37468535	37469035	2	CD8 Naive._.MRSA_DU19-01S0003978	489	ZNF569	Intronic
chr19	37469060	37469560	30	CD8 TEM._.MRSA_DU19-01S0004015	34	ZNF569	Promoter
chr19	37469583	37470083	3	MAIT._.ANTH_control_BWJ0023	557	ZNF569	Promoter
chr19	37505931	37506431	14	NK._.MRSA_DU19-01S0004013	757	ZNF793	Promoter
chr19	37506620	37507120	14	B naive._.MSSA_DU19-01S0003515	68	ZNF793	Promoter
chr19	37513359	37513859	10	NK._.MSSA_DU19-01S0003464	6562	ZNF793-AS1	Intronic
chr19	37551135	37551635	21	CD4 TCM._.MSSA_DU19-01S0003453	20	ZNF540	Promoter
chr19	37551684	37552184	7	NK._.MRSA_DU19-01S0004013	527	ZNF540	Intronic
chr19	37593372	37593872	2	B naive._.HI_control_AS11-18755	1167	ZNF571	Intronic
chr19	37594004	37594504	7	CD4 Naive._.MSSA_DU19-01S0003507	535	ZNF571	Exonic
chr19	37594538	37595038	29	CD4 Naive._.MSSA_DU19-01S0003462	1	ZNF571	Promoter
chr19	37595318	37595818	7	NK._.MSSA_DU19-01S0003492	777	ZNF571	Promoter
chr19	37617761	37618261	2	CD4 TCM._.MSSA_DU19-01S0003507	23220	ZNF571	Intronic
chr19	37654630	37655130	14	NK._.ANTH_control_BMI0101	1380	ZFP30	Intronic
chr19	37655241	37655741	32	CD4 TCM._.MRSA_DU19-01S0003987	769	ZFP30	Intronic
chr19	37655849	37656349	27	CD4 Naive._.HI_control_AS17-00144	161	ZFP30	Intronic
chr19	37692011	37692511	27	NK._.ANTH_control_BMI0101	75	ZNF781	Promoter
chr19	37718953	37719453	5	NK._.MSSA_DU19-01S0003482	586	ZNF607	Intronic
chr19	37719522	37720022	27	NK._.MSSA_DU19-01S0003492	17	ZNF607	Promoter
chr19	37778998	37779498	30	CD4 Naive._.MRSA_DU19-01S0003549	38051	ZNF573	Intronic
chr19	37779625	37780125	29	CD4 TCM._.MRSA_DU19-01S0003987	37424	ZNF573	Exonic
chr19	37790257	37790757	2	NK._.HI_control_AS11-18755	26792	ZNF573	Intronic
chr19	37809886	37810386	2	NK._.MSSA_DU19-01S0003462	7163	ZNF573	Intronic
chr19	37817071	37817571	9	CD4 Naive._.HI_control_AS17-00144	20	ZNF573	Promoter
chr19	37817590	37818090	9	CD4 Naive._.HI_control_AS17-00144	480	LOC644554	Promoter
chr19	37855133	37855633	2	CD8 TEM._.MRSA_DU19-01S0004015	167	LOC100631378	Promoter
chr19	37898612	37899112	11	B naive._.ANTH_control_BWJ0023	7814	WDR87	Intronic
chr19	37902485	37902985	13	B naive._.MSSA_DU19-01S0003507	3941	WDR87	Intronic
chr19	37905430	37905930	2	NK._.MRSA_DU19-01S0004013	996	WDR87	Promoter
chr19	37906336	37906836	13	CD4 Naive._.MRSA_DU19-01S0003549	90	WDR87	Promoter
chr19	37906879	37907379	32	CD4 TCM._.MSSA_DU19-01S0003453	98	SIPA1L3	Promoter
chr19	37907398	37907898	4	CD8 TEM._.MSSA_DU19-01S0003462	419	SIPA1L3	Promoter
chr19	37907992	37908492	3	CD16 Mono._.ANTH_control_BMI0095	1013	SIPA1L3	Promoter
chr19	37910659	37911159	3	CD16 Mono._.MRSA_DU19-01S0003542	3680	SIPA1L3	Intronic
chr19	37911640	37912140	4	B naive._.MSSA_DU19-01S0003507	4661	SIPA1L3	Intronic
chr19	37914821	37915321	12	B naive._.MSSA_DU19-01S0003507	7842	SIPA1L3	Intronic
chr19	37920789	37921289	4	B naive._.ANTH_control_BMI0099	13810	SIPA1L3	Intronic
chr19	37922838	37923338	11	B naive._.ANTH_control_BMI0099	15859	SIPA1L3	Intronic
chr19	37926978	37927478	2	CD16 Mono._.MSSA_DU19-01S0003453	19999	SIPA1L3	Intronic
chr19	37928447	37928947	16	B naive._.ANTH_control_BMI0095	21468	SIPA1L3	Intronic
chr19	37931599	37932099	3	CD16 Mono._.MSSA_DU19-01S0003482	24620	SIPA1L3	Intronic
chr19	37932253	37932753	24	CD14 Mono._.MRSA_DU19-01S0003542	25274	SIPA1L3	Exonic
chr19	37932895	37933395	18	CD14 Mono._.MRSA_DU19-01S0003542	25916	SIPA1L3	Intronic
chr19	37933413	37933913	2	B naive._.MSSA_DU19-01S0003507	26434	SIPA1L3	Intronic
chr19	37951386	37951886	2	B naive._.ANTH_control_BMI0099	44407	SIPA1L3	Intronic
chr19	37962218	37962718	4	B naive._.MRSA_DU19-01S0003989	55239	SIPA1L3	Intronic
chr19	37963096	37963596	2	CD16 Mono._.MSSA_DU19-01S0003464	56117	SIPA1L3	Intronic
chr19	37974425	37974925	5	B naive._.ANTH_control_BMI0094	67446	SIPA1L3	Intronic
chr19	37974958	37975458	8	B naive._.ANTH_control_BWJ0023	67979	SIPA1L3	Intronic
chr19	37978002	37978502	7	B naive._.HI_control_AS11-18755	71023	SIPA1L3	Intronic
chr19	37978850	37979350	16	B naive._.HI_control_AS14-03700	71871	SIPA1L3	Intronic
chr19	37979415	37979915	8	B naive._.MRSA_DU19-01S0003989	72436	SIPA1L3	Intronic
chr19	37986410	37986910	11	B naive._.ANTH_control_BMI0099	79431	SIPA1L3	Intronic
chr19	37987289	37987789	2	B naive._.ANTH_control_BMI0099	80310	SIPA1L3	Intronic
chr19	38000282	38000782	2	CD16 Mono._.ANTH_control_BWJ0023	93303	SIPA1L3	Intronic
chr19	38003440	38003940	7	B naive._.MSSA_DU19-01S0003507	96461	SIPA1L3	Intronic
chr19	38004448	38004948	28	CD14 Mono._.MRSA_DU19-01S0003542	97469	SIPA1L3	Intronic
chr19	38006380	38006880	16	B naive._.MRSA_DU19-01S0003989	99401	SIPA1L3	Intronic
chr19	38009642	38010142	12	B naive._.HI_control_AS11-18755	102663	SIPA1L3	Intronic
chr19	38020370	38020870	3	CD14 Mono._.ANTH_control_BMI0095	113391	SIPA1L3	Intronic
chr19	38021254	38021754	2	B naive._.MSSA_DU19-01S0003507	114275	SIPA1L3	Intronic
chr19	38022991	38023491	11	CD14 Mono._.MRSA_DU19-01S0003978	116012	SIPA1L3	Intronic
chr19	38031267	38031767	2	CD4 TCM._.MSSA_DU19-01S0003492	124288	SIPA1L3	Intronic
chr19	38032949	38033449	4	B naive._.ANTH_control_BMI0099	125970	SIPA1L3	Intronic
chr19	38033649	38034149	16	B naive._.MSSA_DU19-01S0003466	126670	SIPA1L3	Intronic
chr19	38034405	38034905	28	CD14 Mono._.MRSA_DU19-01S0003994	127426	SIPA1L3	Intronic
chr19	38036756	38037256	2	B naive._.ANTH_control_BMI0094	129777	SIPA1L3	Intronic
chr19	38037690	38038190	2	B naive._.ANTH_control_BMI0099	130711	SIPA1L3	Intronic
chr19	38045486	38045986	6	B naive._.ANTH_control_BMI0094	138507	SIPA1L3	Intronic
chr19	38046216	38046716	16	B naive._.MSSA_DU19-01S0003466	139237	SIPA1L3	Intronic
chr19	38046957	38047457	10	B naive._.Other	139978	SIPA1L3	Intronic
chr19	38047787	38048287	9	B naive._.MRSA_DU19-01S0003542	140808	SIPA1L3	Intronic
chr19	38048341	38048841	22	CD16 Mono._.MSSA_DU19-01S0003464	141362	SIPA1L3	Intronic
chr19	38048989	38049489	31	CD8 TEM._.MRSA_DU19-01S0004015	142010	SIPA1L3	Intronic
chr19	38049537	38050037	4	CD4 Naive._.MSSA_DU19-01S0003453	142558	SIPA1L3	Intronic
chr19	38050479	38050979	2	NK._.MSSA_DU19-01S0003507	143500	SIPA1L3	Intronic
chr19	38056397	38056897	2	CD4 TCM._.MRSA_DU19-01S0003987	149418	SIPA1L3	Intronic
chr19	38058303	38058803	2	B naive._.ANTH_control_BMI0094	151324	SIPA1L3	Intronic
chr19	38059125	38059625	2	B naive._.MSSA_DU19-01S0003464	152146	SIPA1L3	Intronic
chr19	38059830	38060330	4	CD14 Mono._.HI_control_AS14-03700	152851	SIPA1L3	Intronic
chr19	38072847	38073347	2	B naive._.MSSA_DU19-01S0003507	156616	DPF1	Intronic
chr19	38079937	38080437	2	cDC2._.Other	149526	DPF1	Intronic
chr19	38082270	38082770	2	CD16 Mono._.MSSA_DU19-01S0003482	147193	DPF1	Exonic
chr19	38083403	38083903	2	CD16 Mono._.ANTH_control_BMI0101	146060	DPF1	Intronic
chr19	38095643	38096143	10	B naive._.MSSA_DU19-01S0003466	133820	DPF1	Intronic
chr19	38134515	38135015	3	CD4 TCM._.ANTH_control_BMI0099	94948	DPF1	Intronic
chr19	38142354	38142854	4	B naive._.ANTH_control_BMI0094	87109	DPF1	Exonic
chr19	38153734	38154234	3	Platelet._.MRSA_DU19-01S0003542	75729	DPF1	Intronic
chr19	38159131	38159631	3	CD16 Mono._.ANTH_control_BMI0101	70332	DPF1	Intronic
chr19	38177933	38178433	2	CD8 TEM._.MRSA_DU19-01S0003987	51530	DPF1	Intronic
chr19	38186886	38187386	2	CD8 TEM._.MRSA_DU19-01S0004015	42577	DPF1	Intronic
chr19	38192045	38192545	2	CD14 Mono._.MRSA_DU19-01S0003994	37418	DPF1	Exonic
chr19	38195794	38196294	2	CD4 TCM._.MSSA_DU19-01S0003527	33669	DPF1	Intronic
chr19	38196529	38197029	2	CD8 TEM._.MSSA_DU19-01S0003507	32934	DPF1	Intronic
chr19	38198462	38198962	2	CD4 Naive._.MSSA_DU19-01S0004017	31001	DPF1	Intronic
chr19	38201784	38202284	2	CD4 TCM._.HI_control_AS17-00144	27679	DPF1	Intronic
chr19	38210320	38210820	2	B naive._.Other	19143	DPF1	Distal
chr19	38211213	38211713	6	CD4 Naive._.ANTH_control_BMI0093	18250	DPF1	Exonic
chr19	38211746	38212246	3	B naive._.ANTH_control_BMI0099	17717	DPF1	Exonic
chr19	38213023	38213523	2	CD8 TEM._.MRSA_DU19-01S0003994	16440	DPF1	Intronic
chr19	38214069	38214569	27	NK._.MRSA_DU19-01S0004013	15394	DPF1	Intronic
chr19	38222605	38223105	3	B naive._.MSSA_DU19-01S0003507	6858	DPF1	Exonic
chr19	38224074	38224574	26	CD4 TCM._.MSSA_DU19-01S0003453	5389	DPF1	Intronic
chr19	38226133	38226633	10	B naive._.ANTH_control_BMI0094	3330	DPF1	Intronic
chr19	38228634	38229134	2	CD4 Naive._.MRSA_DU19-01S0003989	829	DPF1	Intronic
chr19	38229552	38230052	31	CD4 TCM._.HI_control_AS14-03700	87	DPF1	Promoter
chr19	38233725	38234225	11	B naive._.ANTH_control_BMI0094	4260	DPF1	Distal
chr19	38235963	38236463	2	CD4 TCM._.MSSA_DU19-01S0003492	6498	DPF1	Distal
chr19	38243765	38244265	7	B memory._.ANTH_control_BWJ0023	19	SPINT2	Promoter
chr19	38246105	38246605	3	cDC2._.Other	2319	SPINT2	Intronic
chr19	38253140	38253640	6	B naive._.MSSA_DU19-01S0003515	3200	PPP1R14A	Intronic
chr19	38253819	38254319	3	B naive._.MSSA_DU19-01S0003509	2521	PPP1R14A	Intronic
chr19	38255347	38255847	6	B naive._.ANTH_control_BMI0093	993	PPP1R14A	Intronic
chr19	38256431	38256931	12	B naive._.ANTH_control_BMI0094	89	PPP1R14A	Promoter
chr19	38264122	38264622	16	B naive._.ANTH_control_BMI0099	7780	PPP1R14A	Intronic
chr19	38264640	38265140	10	B naive._.ANTH_control_BMI0099	8298	PPP1R14A	Exonic
chr19	38265321	38265821	6	B naive._.ANTH_control_BMI0099	8979	PPP1R14A	Exonic
chr19	38281951	38282451	4	CD4 TCM._.MRSA_DU19-01S0004015	6949	C19orf33	Intronic
chr19	38284414	38284914	13	CD16 Mono._.ANTH_control_BMI0099	4486	C19orf33	Intronic
chr19	38287486	38287986	20	CD16 Mono._.ANTH_control_BMI0095	1414	C19orf33	Promoter
chr19	38298702	38299202	2	CD16 Mono._.MRSA_DU19-01S0003542	9800	C19orf33	Intronic
chr19	38302640	38303140	2	CD16 Mono._.ANTH_control_BMI0095	13738	C19orf33	Intronic
chr19	38303919	38304419	2	cDC2._.ANTH_control_BMI0101	13103	YIF1B	Exonic
chr19	38308380	38308880	16	CD14 Mono._.HI_control_AS17-00144	8642	YIF1B	Intronic
chr19	38312700	38313200	16	CD16 Mono._.ANTH_control_BMI0099	4322	YIF1B	Intronic
chr19	38313215	38313715	3	CD16 Mono._.MSSA_DU19-01S0003464	3807	YIF1B	Intronic
chr19	38315187	38315687	9	CD4 TCM._.MRSA_DU19-01S0003992	1835	YIF1B	Exonic
chr19	38315785	38316285	30	CD4 Naive._.HI_control_AS17-00144	1237	YIF1B	Intronic
chr19	38316298	38316798	21	CD4 TCM._.MRSA_DU19-01S0003989	724	YIF1B	Intronic
chr19	38317118	38317618	19	CD16 Mono._.MSSA_DU19-01S0003466	94	YIF1B	Promoter
chr19	38318963	38319463	2	CD4 Naive._.HI_control_AS09-13278	630	KCNK6	Promoter
chr19	38319608	38320108	25	CD14 Mono._.MSSA_DU19-01S0003507	13	KCNK6	Promoter
chr19	38320219	38320719	6	CD8 TEM._.ANTH_control_BWJ0023	624	KCNK6	Intronic
chr19	38321154	38321654	2	CD8 TEM._.MRSA_DU19-01S0003987	1559	KCNK6	Intronic
chr19	38323229	38323729	4	cDC2._.Other	3634	KCNK6	Intronic
chr19	38335518	38336018	27	NK._.MSSA_DU19-01S0003507	6	CATSPERG	Promoter
chr19	38336145	38336645	30	CD14 Mono._.MSSA_DU19-01S0003515	619	CATSPERG	Exonic
chr19	38336773	38337273	31	CD14 Mono._.ANTH_control_BMI0094	1247	CATSPERG	Intronic
chr19	38337283	38337783	3	MAIT._.MSSA_DU19-01S0003466	1757	CATSPERG	Intronic
chr19	38344090	38344590	2	NK._.MSSA_DU19-01S0004017	8564	CATSPERG	Exonic
chr19	38358660	38359160	2	B naive._.HI_control_AS11-18755	15625	PSMD8	Intronic
chr19	38360318	38360818	5	CD4 TCM._.MRSA_DU19-01S0003992	13967	PSMD8	Exonic
chr19	38361071	38361571	6	CD16 Mono._.ANTH_control_BMI0101	13214	PSMD8	Intronic
chr19	38361722	38362222	21	CD16 Mono._.ANTH_control_BMI0095	12563	PSMD8	Intronic
chr19	38362379	38362879	22	CD16 Mono._.ANTH_control_BMI0099	11906	PSMD8	Exonic
chr19	38367880	38368380	2	CD8 TEM._.MSSA_DU19-01S0003462	6405	PSMD8	Exonic
chr19	38373842	38374342	3	CD8 TEM._.ANTH_control_BMI0099	443	PSMD8	Promoter
chr19	38374403	38374903	30	CD4 Naive._.MSSA_DU19-01S0003453	116	PSMD8	Exonic
chr19	38374943	38375443	5	NK._.ANTH_control_BMI0101	656	PSMD8	Exonic
chr19	38381461	38381961	2	CD4 Naive._.MRSA_DU19-01S0003992	6370	GGN	Intronic
chr19	38385708	38386208	10	CD16 Mono._.ANTH_control_BMI0095	2123	GGN	Exonic
chr19	38386700	38387200	3	CD4 TCM._.MRSA_DU19-01S0003987	1131	GGN	Promoter
chr19	38387468	38387968	22	CD16 Mono._.ANTH_control_BMI0095	363	GGN	Promoter
chr19	38388075	38388575	32	CD4 TCM._.MSSA_DU19-01S0003453	95	SPRED3	Promoter
chr19	38388857	38389357	11	CD8 TEM._.MSSA_DU19-01S0003462	685	SPRED3	Promoter
chr19	38389626	38390126	6	CD4 TCM._.MSSA_DU19-01S0003515	1454	SPRED3	Promoter
chr19	38390368	38390868	2	CD8 TEM._.HI_control_AS09-13278	2196	SPRED3	Intronic
chr19	38391432	38391932	2	B naive._.MSSA_DU19-01S0003515	3260	SPRED3	Intronic
chr19	38394438	38394938	26	CD4 Naive._.HI_control_AS17-00144	6266	SPRED3	Exonic
chr19	38394977	38395477	5	CD4 Naive._.MSSA_DU19-01S0003462	6805	SPRED3	Intronic
chr19	38395554	38396054	31	CD4 TCM._.HI_control_AS09-13278	7330	FAM98C	Exonic
chr19	38396234	38396734	2	B naive._.MSSA_DU19-01S0003464	6650	FAM98C	Exonic
chr19	38397580	38398080	2	NK._.MSSA_DU19-01S0003492	5304	FAM98C	Exonic
chr19	38402766	38403266	7	B memory._.ANTH_control_BMI0099	118	FAM98C	Promoter
chr19	38403318	38403818	9	CD8 TEM._.HI_control_AS13-08590	432	FAM98C	Exonic
chr19	38404792	38405292	2	MAIT._.ANTH_control_BMI0101	1906	FAM98C	Exonic
chr19	38406845	38407345	2	B naive._.MSSA_DU19-01S0003507	3959	FAM98C	Exonic
chr19	38411096	38411596	2	CD16 Mono._.ANTH_control_BMI0101	8210	FAM98C	Exonic
chr19	38413349	38413849	2	CD16 Mono._.MRSA_DU19-01S0003987	10463	FAM98C	Intronic
chr19	38415975	38416475	2	CD16 Mono._.ANTH_control_BMI0099	10079	RASGRP4	Intronic
chr19	38417702	38418202	31	CD14 Mono._.MSSA_DU19-01S0003509	8352	RASGRP4	Intronic
chr19	38418225	38418725	2	B memory._.ANTH_control_BWJ0023	7829	RASGRP4	Exonic
chr19	38425480	38425980	3	B naive._.ANTH_control_BMI0099	574	RASGRP4	Intronic
chr19	38425981	38426481	25	CD14 Mono._.MSSA_DU19-01S0003509	73	RASGRP4	Promoter
chr19	38427205	38427705	19	CD4 TCM._.MSSA_DU19-01S0003492	1149	RASGRP4	Promoter
chr19	38429281	38429781	7	CD4 TCM._.MRSA_DU19-01S0003542	3225	RASGRP4	Distal
chr19	38433388	38433888	20	CD16 Mono._.MSSA_DU19-01S0003453	60	RYR1	Promoter
chr19	38441611	38442111	3	CD14 Mono._.MRSA_DU19-01S0004013	8161	RYR1	Intronic
chr19	38446105	38446605	2	CD4 TCM._.HI_control_AS09-13278	12655	RYR1	Intronic
chr19	38452923	38453423	4	CD16 Mono._.ANTH_control_BMI0101	19473	RYR1	Intronic
chr19	38466082	38466582	2	CD4 TCM._.MSSA_DU19-01S0003492	32632	RYR1	Exonic
chr19	38478199	38478699	2	CD4 TCM._.MSSA_DU19-01S0003464	44749	RYR1	Exonic
chr19	38485673	38486173	2	CD4 TCM._.MSSA_DU19-01S0004017	52223	RYR1	Exonic
chr19	38492329	38492829	3	cDC2._.ANTH_control_BMI0099	58879	RYR1	Exonic
chr19	38499028	38499528	2	CD16 Mono._.MRSA_DU19-01S0003978	65578	RYR1	Intronic
chr19	38500064	38500564	2	CD4 Naive._.HI_control_AS17-00144	66614	RYR1	Intronic
chr19	38500641	38501141	2	CD4 Naive._.HI_control_AS17-00144	67191	RYR1	Exonic
chr19	38506316	38506816	2	CD4 Naive._.MRSA_DU19-01S0003992	72866	RYR1	Intronic
chr19	38506932	38507432	22	CD16 Mono._.ANTH_control_BWJ0023	73482	RYR1	Intronic
chr19	38507502	38508002	4	CD16 Mono._.ANTH_control_BMI0101	74052	RYR1	Exonic
chr19	38513645	38514145	19	CD4 TCM._.MRSA_DU19-01S0004015	80195	RYR1	Intronic
chr19	38514996	38515496	31	CD4 TCM._.HI_control_AS17-00144	81099	LOC105372397	Intronic
chr19	38517169	38517669	2	CD4 Naive._.MRSA_DU19-01S0003994	78926	LOC105372397	Exonic
chr19	38527567	38528067	2	MAIT._.MSSA_DU19-01S0003462	68528	LOC105372397	Intronic
chr19	38537246	38537746	2	B naive._.HI_control_AS09-13278	58849	LOC105372397	Intronic
chr19	38538707	38539207	31	CD4 TCM._.HI_control_AS09-13278	57388	LOC105372397	Intronic
chr19	38539283	38539783	4	CD4 TCM._.MSSA_DU19-01S0003453	56812	LOC105372397	Intronic
chr19	38543285	38543785	2	CD4 Naive._.HI_control_AS17-00144	52810	LOC105372397	Exonic
chr19	38543947	38544447	22	CD16 Mono._.ANTH_control_BMI0095	52148	LOC105372397	Intronic
chr19	38547380	38547880	4	CD16 Mono._.ANTH_control_BMI0099	48715	LOC105372397	Intronic
chr19	38551360	38551860	6	MAIT._.MSSA_DU19-01S0003466	44735	LOC105372397	Intronic
chr19	38556565	38557065	5	CD8 TEM._.MRSA_DU19-01S0004015	39530	LOC105372397	Intronic
chr19	38557192	38557692	13	NK._.MSSA_DU19-01S0003482	38903	LOC105372397	Intronic
chr19	38559380	38559880	30	CD8 TEM._.MRSA_DU19-01S0003994	36715	LOC105372397	Intronic
chr19	38559996	38560496	3	CD8 TEM._.MRSA_DU19-01S0004013	36099	LOC105372397	Intronic
chr19	38562734	38563234	2	CD16 Mono._.ANTH_control_BMI0101	33361	LOC105372397	Intronic
chr19	38564831	38565331	2	cDC2._.ANTH_control_BMI0101	31264	LOC105372397	Exonic
chr19	38565420	38565920	21	CD16 Mono._.MRSA_DU19-01S0003987	30675	LOC105372397	Exonic
chr19	38579217	38579717	13	MAIT._.MSSA_DU19-01S0003462	16878	LOC105372397	Intronic
chr19	38583441	38583941	4	cDC2._.ANTH_control_BMI0099	12654	LOC105372397	Intronic
chr19	38592950	38593450	2	NK._.ANTH_control_BMI0101	3145	LOC105372397	Intronic
chr19	38596024	38596524	3	NK._.MSSA_DU19-01S0003462	71	LOC105372397	Promoter
chr19	38600061	38600561	2	NK._.ANTH_control_BMI0101	3964	LOC105372397	Intronic
chr19	38616220	38616720	5	CD8 TEM._.MSSA_DU19-01S0003462	2411	MAP4K1	Intronic
chr19	38617187	38617687	14	CD4 TCM._.MRSA_DU19-01S0003542	1444	MAP4K1	Promoter
chr19	38617840	38618340	16	B naive._.ANTH_control_BMI0095	791	MAP4K1	Promoter
chr19	38618361	38618861	15	CD8 TEM._.MRSA_DU19-01S0003542	270	MAP4K1	Promoter
chr19	38618909	38619409	22	CD16 Mono._.MSSA_DU19-01S0003515	76	EIF3K	Promoter
chr19	38619618	38620118	3	NK._.MSSA_DU19-01S0003492	785	EIF3K	Promoter
chr19	38634545	38635045	21	CD16 Mono._.ANTH_control_BMI0101	12853	ACTN4	Intronic
chr19	38635445	38635945	13	NK._.MSSA_DU19-01S0003492	11953	ACTN4	Exonic
chr19	38636806	38637306	31	CD4 TCM._.HI_control_AS09-13278	10592	ACTN4	Distal
chr19	38640349	38640849	2	CD8 TEM._.ANTH_control_BMI0099	7049	ACTN4	Distal
chr19	38642357	38642857	3	CD8 TEM._.MRSA_DU19-01S0003987	5041	ACTN4	Distal
chr19	38647271	38647771	3	Platelet._.MRSA_DU19-01S0004015	127	ACTN4	Promoter
chr19	38648320	38648820	11	CD4 TCM._.HI_control_AS09-13278	920	ACTN4	Intronic
chr19	38648929	38649429	5	NK._.HI_control_AS11-18755	1529	ACTN4	Intronic
chr19	38649618	38650118	9	NK._.MRSA_DU19-01S0004013	2218	ACTN4	Intronic
chr19	38650163	38650663	10	NK._.MRSA_DU19-01S0004015	2763	ACTN4	Intronic
chr19	38651163	38651663	25	CD14 Mono._.MSSA_DU19-01S0003462	3763	ACTN4	Intronic
chr19	38652327	38652827	26	CD14 Mono._.MRSA_DU19-01S0003542	4927	ACTN4	Intronic
chr19	38652925	38653425	13	CD14 Mono._.MSSA_DU19-01S0003462	5525	ACTN4	Intronic
chr19	38655349	38655849	11	NK._.MRSA_DU19-01S0004015	7949	ACTN4	Intronic
chr19	38655940	38656440	5	CD4 TCM._.MRSA_DU19-01S0003989	8540	ACTN4	Intronic
chr19	38656582	38657082	31	CD4 TCM._.MSSA_DU19-01S0003453	9182	ACTN4	Intronic
chr19	38657767	38658267	17	CD8 TEM._.MRSA_DU19-01S0004015	10367	ACTN4	Intronic
chr19	38659324	38659824	19	CD8 TEM._.ANTH_control_BMI0099	11924	ACTN4	Intronic
chr19	38662693	38663193	3	CD16 Mono._.MSSA_DU19-01S0003464	15293	ACTN4	Intronic
chr19	38663592	38664092	3	NK._.ANTH_control_BMI0099	16192	ACTN4	Intronic
chr19	38664166	38664666	25	NK._.ANTH_control_BMI0099	16766	ACTN4	Intronic
chr19	38664747	38665247	10	NK._.MSSA_DU19-01S0003507	17347	ACTN4	Intronic
chr19	38665334	38665834	3	NK._.MRSA_DU19-01S0004015	17934	ACTN4	Intronic
chr19	38666977	38667477	24	NK._.ANTH_control_BMI0101	19577	ACTN4	Intronic
chr19	38667487	38667987	3	cDC2._.ANTH_control_BMI0099	20087	ACTN4	Intronic
chr19	38669432	38669932	19	NK._.MSSA_DU19-01S0003492	22032	ACTN4	Intronic
chr19	38670010	38670510	3	NK._.MSSA_DU19-01S0003462	22610	ACTN4	Intronic
chr19	38670923	38671423	7	NK._.MRSA_DU19-01S0004015	23523	ACTN4	Intronic
chr19	38674415	38674915	4	cDC2._.Other	27015	ACTN4	Intronic
chr19	38675563	38676063	25	NK._.MSSA_DU19-01S0003515	28163	ACTN4	Intronic
chr19	38676415	38676915	6	CD4 TCM._.HI_control_AS14-03700	29015	ACTN4	Intronic
chr19	38677413	38677913	5	NK._.MRSA_DU19-01S0004013	30013	ACTN4	Intronic
chr19	38678164	38678664	6	NK._.ANTH_control_BWJ0023	30764	ACTN4	Intronic
chr19	38679694	38680194	24	CD14 Mono._.MRSA_DU19-01S0003994	32294	ACTN4	Intronic
chr19	38680399	38680899	2	CD14 Mono._.MRSA_DU19-01S0003542	32999	ACTN4	Intronic
chr19	38680998	38681498	27	NK._.ANTH_control_BMI0099	33598	ACTN4	Intronic
chr19	38681625	38682125	2	NK._.MSSA_DU19-01S0003466	34225	ACTN4	Intronic
chr19	38682420	38682920	10	CD16 Mono._.ANTH_control_BMI0095	35020	ACTN4	Intronic
chr19	38683621	38684121	27	CD14 Mono._.MRSA_DU19-01S0003542	36221	ACTN4	Intronic
chr19	38684320	38684820	31	CD14 Mono._.MRSA_DU19-01S0003542	36920	ACTN4	Intronic
chr19	38685806	38686306	15	CD14 Mono._.MRSA_DU19-01S0003994	38406	ACTN4	Intronic
chr19	38686448	38686948	31	CD4 TCM._.MRSA_DU19-01S0003992	39048	ACTN4	Intronic
chr19	38688719	38689219	22	CD14 Mono._.MRSA_DU19-01S0003542	41319	ACTN4	Intronic
chr19	38691195	38691695	22	NK._.MSSA_DU19-01S0003462	43795	ACTN4	Intronic
chr19	38692184	38692684	6	CD4 TCM._.MRSA_DU19-01S0003992	44784	ACTN4	Intronic
chr19	38692700	38693200	4	MAIT._.MSSA_DU19-01S0003464	45300	ACTN4	Intronic
chr19	38693296	38693796	23	NK._.MSSA_DU19-01S0003507	45896	ACTN4	Intronic
chr19	38693825	38694325	26	NK._.HI_control_AS17-00144	46425	ACTN4	Intronic
chr19	38694367	38694867	8	NK._.MSSA_DU19-01S0003464	46967	ACTN4	Intronic
chr19	38695181	38695681	12	NK._.MSSA_DU19-01S0004017	47781	ACTN4	Intronic
chr19	38695764	38696264	2	CD16 Mono._.ANTH_control_BMI0095	48364	ACTN4	Intronic
chr19	38697535	38698035	4	NK._.MSSA_DU19-01S0003515	50135	ACTN4	Intronic
chr19	38698129	38698629	7	NK._.ANTH_control_BMI0099	50729	ACTN4	Intronic
chr19	38698903	38699403	15	NK._.MSSA_DU19-01S0003466	51503	ACTN4	Intronic
chr19	38707663	38708163	2	NK._.MSSA_DU19-01S0003507	60263	ACTN4	Intronic
chr19	38709880	38710380	2	MAIT._.MSSA_DU19-01S0003464	59773	CAPN12	Intronic
chr19	38710461	38710961	2	NK._.MSSA_DU19-01S0003492	59192	CAPN12	Intronic
chr19	38713991	38714491	3	CD4 TCM._.MSSA_DU19-01S0003464	55662	CAPN12	Intronic
chr19	38716798	38717298	2	CD14 Mono._.MSSA_DU19-01S0003492	52855	CAPN12	Intronic
chr19	38719974	38720474	3	CD16 Mono._.MRSA_DU19-01S0003987	49679	CAPN12	Intronic
chr19	38721116	38721616	2	NK._.MSSA_DU19-01S0003482	48537	CAPN12	Intronic
chr19	38721726	38722226	2	NK._.ANTH_control_BMI0101	47927	CAPN12	Intronic
chr19	38723986	38724486	2	MAIT._.MSSA_DU19-01S0003464	45667	CAPN12	Exonic
chr19	38726023	38726523	14	NK._.HI_control_AS13-08590	43630	CAPN12	Intronic
chr19	38726615	38727115	27	NK._.MRSA_DU19-01S0004015	43038	CAPN12	Intronic
chr19	38727627	38728127	2	CD8 TEM._.MSSA_DU19-01S0003492	42026	CAPN12	Exonic
chr19	38728165	38728665	3	CD4 TCM._.MRSA_DU19-01S0003992	41488	CAPN12	Intronic
chr19	38729036	38729536	3	CD8 TEM._.MRSA_DU19-01S0004015	40617	CAPN12	Exonic
chr19	38729606	38730106	24	NK._.MSSA_DU19-01S0003492	40047	CAPN12	Exonic
chr19	38730516	38731016	2	NK._.MSSA_DU19-01S0003492	39137	CAPN12	Exonic
chr19	38731884	38732384	6	CD8 TEM._.MRSA_DU19-01S0004015	37769	CAPN12	Intronic
chr19	38732823	38733323	9	NK._.MSSA_DU19-01S0003492	36830	CAPN12	Intronic
chr19	38733543	38734043	16	NK._.HI_control_AS11-18755	36110	CAPN12	Exonic
chr19	38734173	38734673	26	NK._.MSSA_DU19-01S0003482	35480	CAPN12	Exonic
chr19	38734720	38735220	15	CD16 Mono._.MSSA_DU19-01S0003482	34933	CAPN12	Intronic
chr19	38735227	38735727	16	NK._.MSSA_DU19-01S0003482	34426	CAPN12	Exonic
chr19	38735907	38736407	30	CD4 TCM._.MRSA_DU19-01S0003992	33746	CAPN12	Exonic
chr19	38736789	38737289	15	B naive._.ANTH_control_BMI0099	32864	CAPN12	Intronic
chr19	38737354	38737854	21	CD14 Mono._.MRSA_DU19-01S0003542	32299	CAPN12	Exonic
chr19	38740069	38740569	19	CD8 TEM._.MRSA_DU19-01S0004015	29584	CAPN12	Intronic
chr19	38759421	38759921	11	CD14 Mono._.HI_control_AS09-13278	10232	CAPN12	Intronic
chr19	38769698	38770198	22	CD16 Mono._.Other	43	CAPN12	Promoter
chr19	38774247	38774747	2	NK._.MSSA_DU19-01S0003492	1004	LGALS7	Promoter
chr19	38784917	38785417	2	Platelet._.MRSA_DU19-01S0004015	4043	LGALS7B	Distal
chr19	38787007	38787507	2	NK._.MSSA_DU19-01S0003482	1953	LGALS7B	Promoter
chr19	38792505	38793005	19	NK._.ANTH_control_BMI0101	3543	LGALS7B	Distal
chr19	38816106	38816606	3	CD16 Mono._.ANTH_control_BMI0095	2991	LGALS4	Intronic
chr19	38829128	38829628	25	CD14 Mono._.MSSA_DU19-01S0004017	2626	ECH1	Intronic
chr19	38830680	38831180	3	MAIT._.ANTH_control_BMI0101	1074	ECH1	Exonic
chr19	38831626	38832126	27	NK._.MRSA_DU19-01S0004011	128	ECH1	Exonic
chr19	38832160	38832660	3	NK._.MRSA_DU19-01S0003978	404	ECH1	Promoter
chr19	38832892	38833392	2	CD16 Mono._.MSSA_DU19-01S0003453	1136	ECH1	Promoter
chr19	38835354	38835854	3	CD16 Mono._.ANTH_control_BMI0099	3598	ECH1	Intronic
chr19	38835918	38836418	2	CD8 TEM._.ANTH_control_BMI0095	4162	ECH1	Intronic
chr19	38836869	38837369	2	CD4 TCM._.ANTH_control_BMI0101	5113	ECH1	Exonic
chr19	38837999	38838499	3	CD4 TCM._.MRSA_DU19-01S0003989	6243	ECH1	Intronic
chr19	38838505	38839005	9	CD4 TCM._.MRSA_DU19-01S0003994	6749	ECH1	Exonic
chr19	38839028	38839528	3	CD16 Mono._.ANTH_control_BMI0101	7272	ECH1	Exonic
chr19	38840091	38840591	2	CD14 Mono._.ANTH_control_BMI0094	8335	ECH1	Exonic
chr19	38840834	38841334	3	CD16 Mono._.MSSA_DU19-01S0003482	9078	ECH1	Exonic
chr19	38841749	38842249	32	CD4 TCM._.MRSA_DU19-01S0004015	9993	ECH1	Exonic
chr19	38842417	38842917	27	NK._.HI_control_AS11-18755	9679	HNRNPL	Intronic
chr19	38842941	38843441	2	CD4 TCM._.MRSA_DU19-01S0003992	9155	HNRNPL	Intronic
chr19	38843639	38844139	4	CD8 TEM._.HI_control_AS09-13278	8457	HNRNPL	Exonic
chr19	38846052	38846552	2	CD4 TCM._.MSSA_DU19-01S0004017	6044	HNRNPL	Intronic
chr19	38846990	38847490	2	CD8 TEM._.MRSA_DU19-01S0003989	5106	HNRNPL	Intronic
chr19	38847605	38848105	4	CD8 TEM._.MRSA_DU19-01S0003987	4491	HNRNPL	Intronic
chr19	38848491	38848991	7	CD8 TEM._.HI_control_AS13-08590	3605	HNRNPL	Intronic
chr19	38849197	38849697	3	Platelet._.MRSA_DU19-01S0003542	2899	HNRNPL	Intronic
chr19	38849796	38850296	31	CD8 TEM._.MSSA_DU19-01S0003507	2300	HNRNPL	Exonic
chr19	38850384	38850884	27	CD4 TCM._.MRSA_DU19-01S0003992	1712	HNRNPL	Intronic
chr19	38851158	38851658	23	NK._.MSSA_DU19-01S0003492	938	HNRNPL	Intronic
chr19	38851715	38852215	22	CD16 Mono._.MSSA_DU19-01S0003515	381	HNRNPL	Intronic
chr19	38852430	38852930	27	NK._.ANTH_control_BMI0101	332	HNRNPL	Promoter
chr19	38854028	38854528	2	B naive._.ANTH_control_BMI0094	1930	HNRNPL	Promoter
chr19	38857295	38857795	29	CD8 TEM._.MRSA_DU19-01S0003987	5197	HNRNPL	Distal
chr19	38857919	38858419	8	CD14 Mono._.MRSA_DU19-01S0004015	5821	HNRNPL	Distal
chr19	38860752	38861252	4	B naive._.Other	8654	HNRNPL	Distal
chr19	38864256	38864756	24	NK._.ANTH_control_BMI0101	12158	HNRNPL	Distal
chr19	38864772	38865272	27	NK._.MRSA_DU19-01S0003978	12674	HNRNPL	Distal
chr19	38865304	38865804	23	NK._.MSSA_DU19-01S0004017	12724	RINL	Distal
chr19	38865867	38866367	13	CD8 TEM._.MSSA_DU19-01S0003527	12161	RINL	Distal
chr19	38868635	38869135	14	NK._.ANTH_control_BMI0099	9393	RINL	Exonic
chr19	38869167	38869667	12	B naive._.ANTH_control_BMI0094	8861	RINL	Intronic
chr19	38869847	38870347	32	CD4 TCM._.MSSA_DU19-01S0003453	8181	RINL	Exonic
chr19	38870504	38871004	3	CD4 TCM._.MSSA_DU19-01S0003507	7524	RINL	Exonic
chr19	38871006	38871506	4	CD4 TCM._.MSSA_DU19-01S0003515	7022	RINL	Exonic
chr19	38873076	38873576	2	CD4 TCM._.MSSA_DU19-01S0003492	4952	RINL	Intronic
chr19	38875575	38876075	2	CD4 TCM._.ANTH_control_BMI0101	2453	RINL	Intronic
chr19	38876340	38876840	3	CD4 TCM._.MSSA_DU19-01S0004017	1688	RINL	Exonic
chr19	38877387	38877887	10	CD4 TCM._.MSSA_DU19-01S0004017	641	RINL	Intronic
chr19	38878059	38878559	21	CD16 Mono._.MSSA_DU19-01S0003515	29	RINL	Promoter
chr19	38878667	38879167	4	CD4 TCM._.MRSA_DU19-01S0004015	637	RINL	Promoter
chr19	38879358	38879858	2	CD8 TEM._.MSSA_DU19-01S0003464	1328	RINL	Promoter
chr19	38884936	38885436	3	NK._.MSSA_DU19-01S0004017	6906	RINL	Intronic
chr19	38887412	38887912	23	CD8 TEM._.MRSA_DU19-01S0004015	9382	RINL	Intronic
chr19	38889033	38889533	3	NK._.MSSA_DU19-01S0004017	10416	NFKBIB	Exonic
chr19	38897032	38897532	9	NK._.MSSA_DU19-01S0003462	2417	NFKBIB	Intronic
chr19	38897617	38898117	7	NK._.MSSA_DU19-01S0003462	1832	NFKBIB	Promoter
chr19	38898214	38898714	2	MAIT._.MSSA_DU19-01S0003466	1235	NFKBIB	Promoter
chr19	38899001	38899501	27	CD8 TEM._.MSSA_DU19-01S0003482	448	NFKBIB	Promoter
chr19	38899522	38900022	32	CD4 TCM._.MSSA_DU19-01S0003515	71	NFKBIB	Promoter
chr19	38900328	38900828	7	CD8 TEM._.MSSA_DU19-01S0003464	715	SIRT2	Promoter
chr19	38908929	38909429	9	NK._.MSSA_DU19-01S0003462	2978	CCER2	Exonic
chr19	38912504	38913004	2	CD14 Mono._.HI_control_AS14-03700	595	CCER2	Promoter
chr19	38913005	38913505	5	CD16 Mono._.ANTH_control_BMI0101	1096	CCER2	Promoter
chr19	38924353	38924853	27	NK._.ANTH_control_BWJ0023	5944	MRPS12	Intronic
chr19	38925172	38925672	2	NK._.MSSA_DU19-01S0003464	5125	MRPS12	Intronic
chr19	38925851	38926351	2	MAIT._.MSSA_DU19-01S0003453	4446	MRPS12	Intronic
chr19	38926669	38927169	13	NK._.HI_control_AS11-18755	3628	MRPS12	Intronic
chr19	38928266	38928766	27	NK._.ANTH_control_BMI0101	2031	MRPS12	Intronic
chr19	38929079	38929579	3	NK._.MSSA_DU19-01S0003482	1218	MRPS12	Promoter
chr19	38929950	38930450	8	CD8 TEM._.MSSA_DU19-01S0003482	347	MRPS12	Promoter
chr19	38930599	38931099	16	B naive._.MSSA_DU19-01S0003515	300	MRPS12	Exonic
chr19	38931113	38931613	4	CD16 Mono._.MSSA_DU19-01S0003464	814	MRPS12	Exonic
chr19	38932724	38933224	22	NK._.ANTH_control_BMI0101	2425	MRPS12	Exonic
chr19	38945070	38945570	11	NK._.MSSA_DU19-01S0003527	4534	SARS2	Exonic
chr19	38946073	38946573	2	CD4 TCM._.MSSA_DU19-01S0003527	3531	SARS2	Exonic
chr19	38949652	38950152	26	CD4 Naive._.HI_control_AS17-00144	46	SARS2	Promoter
chr19	38952513	38953013	9	NK._.ANTH_control_BMI0101	2907	SARS2	Intronic
chr19	38958582	38959082	2	NK._.MRSA_DU19-01S0004013	8976	SARS2	Intronic
chr19	38962099	38962599	6	CD4 Naive._.HI_control_AS17-00144	12493	SARS2	Intronic
chr19	38975540	38976040	3	CD4 TCM._.MSSA_DU19-01S0003507	119	FBXO17	Exonic
chr19	38976517	38977017	2	CD4 TCM._.MSSA_DU19-01S0003464	856	FBXO17	Promoter
chr19	39030918	39031418	3	B naive._.ANTH_control_BWJ0023	1616	FBXO27	Exonic
chr19	39031426	39031926	28	CD8 TEM._.MRSA_DU19-01S0003987	1108	FBXO27	Intronic
chr19	39032288	39032788	2	CD4 TCM._.MRSA_DU19-01S0004011	246	FBXO27	Exonic
chr19	39046085	39046585	3	CD4 TCM._.MRSA_DU19-01S0004015	13549	FBXO27	Distal
chr19	39052187	39052687	17	NK._.ANTH_control_BMI0099	19651	FBXO27	Distal
chr19	39061402	39061902	5	CD8 TEM._.MRSA_DU19-01S0004013	22260	ACP7	Distal
chr19	39061905	39062405	4	NK._.MSSA_DU19-01S0003492	21757	ACP7	Distal
chr19	39073539	39074039	32	CD4 TCM._.HI_control_AS09-13278	10123	ACP7	Distal
chr19	39074734	39075234	4	MAIT._.MSSA_DU19-01S0003466	8928	ACP7	Distal
chr19	39075524	39076024	2	NK._.MSSA_DU19-01S0003492	8138	ACP7	Distal
chr19	39083480	39083980	8	CD4 TCM._.ANTH_control_BWJ0023	182	ACP7	Promoter
chr19	39084036	39084536	22	CD4 TCM._.HI_control_AS14-03700	372	ACP7	Intronic
chr19	39084755	39085255	2	NK._.MSSA_DU19-01S0003482	1091	ACP7	Intronic
chr19	39093708	39094208	8	CD14 Mono._.ANTH_control_BMI0099	10044	ACP7	Intronic
chr19	39110302	39110802	25	CD4 TCM._.MSSA_DU19-01S0003453	15217	PAK4	Exonic
chr19	39122014	39122514	28	CD8 TEM._.MRSA_DU19-01S0004015	3505	PAK4	Distal
chr19	39125462	39125962	22	CD16 Mono._.MSSA_DU19-01S0003464	57	PAK4	Promoter
chr19	39126532	39127032	4	MAIT._.MSSA_DU19-01S0003464	1011	PAK4	Intronic
chr19	39127749	39128249	4	CD8 TEM._.MRSA_DU19-01S0004015	2228	PAK4	Intronic
chr19	39132501	39133001	3	MAIT._.MSSA_DU19-01S0003466	6980	PAK4	Intronic
chr19	39133318	39133818	3	cDC2._.ANTH_control_BMI0099	7797	PAK4	Intronic
chr19	39142635	39143135	6	CD16 Mono._.ANTH_control_BMI0101	17114	PAK4	Intronic
chr19	39144150	39144650	2	NK._.ANTH_control_BMI0101	18629	PAK4	Intronic
chr19	39156396	39156896	4	NK._.ANTH_control_BMI0095	30875	PAK4	Intronic
chr19	39156962	39157462	2	NK._.MRSA_DU19-01S0004013	31441	PAK4	Intronic
chr19	39160445	39160945	3	NK._.ANTH_control_BMI0095	34924	PAK4	Intronic
chr19	39160980	39161480	13	CD14 Mono._.MSSA_DU19-01S0003509	35459	PAK4	Intronic
chr19	39162620	39163120	2	NK._.ANTH_control_BMI0094	34090	NCCRP1	Intronic
chr19	39163155	39163655	2	NK._.MSSA_DU19-01S0004017	33555	NCCRP1	Intronic
chr19	39164212	39164712	2	CD4 TCM._.HI_control_AS14-03700	32498	NCCRP1	Intronic
chr19	39167594	39168094	2	NK._.MSSA_DU19-01S0003507	29116	NCCRP1	Intronic
chr19	39168627	39169127	3	NK._.MSSA_DU19-01S0004017	28083	NCCRP1	Intronic
chr19	39169209	39169709	2	NK._.MSSA_DU19-01S0003492	27501	NCCRP1	Intronic
chr19	39173172	39173672	2	CD8 TEM._.ANTH_control_BMI0101	23538	NCCRP1	Intronic
chr19	39174520	39175020	2	NK._.ANTH_control_BMI0093	22190	NCCRP1	Intronic
chr19	39176890	39177390	2	CD4 TCM._.MRSA_DU19-01S0004015	19820	NCCRP1	Intronic
chr19	39187167	39187667	3	B naive._.MSSA_DU19-01S0003464	9543	NCCRP1	Distal
chr19	39194078	39194578	2	CD4 TCM._.MSSA_DU19-01S0004017	2632	NCCRP1	Distal
chr19	39195050	39195550	2	NK._.HI_control_AS11-18755	1660	NCCRP1	Promoter
chr19	39195669	39196169	2	CD8 Naive._.ANTH_control_BWJ0023	1041	NCCRP1	Promoter
chr19	39196859	39197359	9	CD4 TCM._.HI_control_AS17-00144	147	NCCRP1	Exonic
chr19	39197807	39198307	3	MAIT._.ANTH_control_BMI0099	1095	NCCRP1	Exonic
chr19	39198992	39199492	2	CD8 TEM._.HI_control_AS14-03700	2280	NCCRP1	Exonic
chr19	39202758	39203258	2	CD4 Naive._.MRSA_DU19-01S0003994	1257	SYCN	Intronic
chr19	39204448	39204948	2	CD4 Naive._.MRSA_DU19-01S0003994	431	SYCN	Promoter
chr19	39211765	39212265	4	CD4 TCM._.MSSA_DU19-01S0003507	7748	SYCN	Distal
chr19	39212314	39212814	23	CD8 TEM._.MRSA_DU19-01S0003987	8297	SYCN	Distal
chr19	39224823	39225323	3	CD8 TEM._.MRSA_DU19-01S0004011	20055	IFNL3	Distal
chr19	39236508	39237008	12	MAIT._.MSSA_DU19-01S0003464	8370	IFNL3	Distal
chr19	39237733	39238233	18	CD4 Naive._.HI_control_AS17-00144	7145	IFNL3	Distal
chr19	39246910	39247410	8	CD4 Naive._.MRSA_DU19-01S0004011	1695	IFNL4	Exonic
chr19	39247534	39248034	4	NK._.MSSA_DU19-01S0004017	1071	IFNL4	Exonic
chr19	39258240	39258740	27	CD4 TCM._.MRSA_DU19-01S0003987	9633	IFNL4	Distal
chr19	39264174	39264674	4	NK._.ANTH_control_BMI0095	4089	IFNL2	Distal
chr19	39264910	39265410	3	NK._.ANTH_control_BMI0101	3353	IFNL2	Distal
chr19	39265825	39266325	2	NK._.ANTH_control_BMI0101	2438	IFNL2	Distal
chr19	39296839	39297339	2	CD4 TCM._.MSSA_DU19-01S0003492	763	IFNL1	Intronic
chr19	39297364	39297864	2	CD8 TEM._.ANTH_control_BMI0095	1288	IFNL1	Intronic
chr19	39297924	39298424	27	NK._.MSSA_DU19-01S0003482	1848	IFNL1	Intronic
chr19	39298454	39298954	4	MAIT._.MSSA_DU19-01S0003453	2378	IFNL1	Distal
chr19	39299376	39299876	28	CD8 TEM._.MRSA_DU19-01S0003994	3300	IFNL1	Distal
chr19	39300569	39301069	2	CD8 TEM._.HI_control_AS14-03700	4493	IFNL1	Distal
chr19	39301489	39301989	2	cDC2._.Other	5413	IFNL1	Distal
chr19	39307199	39307699	2	CD8 TEM._.MSSA_DU19-01S0003464	7886	LRFN1	Exonic
chr19	39307869	39308369	2	MAIT._.MSSA_DU19-01S0003527	7216	LRFN1	Exonic
chr19	39319119	39319619	3	NK._.MSSA_DU19-01S0003482	4032	LRFN1	Distal
chr19	39320060	39320560	3	MAIT._.ANTH_control_BMI0101	4973	LRFN1	Distal
chr19	39320608	39321108	32	CD4 TCM._.HI_control_AS17-00144	5521	LRFN1	Distal
chr19	39322589	39323089	3	CD4 Naive._.MSSA_DU19-01S0003507	7502	LRFN1	Distal
chr19	39323204	39323704	5	CD4 TCM._.MRSA_DU19-01S0003992	8117	LRFN1	Distal
chr19	39324350	39324850	3	CD16 Mono._.MRSA_DU19-01S0003987	9263	LRFN1	Distal
chr19	39325934	39326434	4	CD8 TEM._.ANTH_control_BMI0099	10847	LRFN1	Distal
chr19	39328025	39328525	24	CD8 TEM._.MRSA_DU19-01S0003994	12938	LRFN1	Distal
chr19	39333733	39334233	2	CD8 Naive._.MRSA_DU19-01S0003549	8388	GMFG	Intronic
chr19	39335194	39335694	19	CD8 TEM._.MRSA_DU19-01S0003994	6927	GMFG	Exonic
chr19	39335842	39336342	22	CD16 Mono._.Other	6279	GMFG	Exonic
chr19	39337175	39337675	2	B naive._.ANTH_control_BMI0094	4946	GMFG	Intronic
chr19	39337704	39338204	30	CD14 Mono._.MRSA_DU19-01S0004015	4417	GMFG	Intronic
chr19	39340070	39340570	13	CD14 Mono._.MRSA_DU19-01S0003542	2051	GMFG	Intronic
chr19	39340678	39341178	9	CD14 Mono._.MRSA_DU19-01S0003542	1443	GMFG	Promoter
chr19	39341290	39341790	16	CD16 Mono._.MSSA_DU19-01S0003453	831	GMFG	Promoter
chr19	39341961	39342461	32	CD4 TCM._.MSSA_DU19-01S0003464	160	GMFG	Promoter
chr19	39342543	39343043	7	CD16 Mono._.MSSA_DU19-01S0003482	396	SAMD4B	Promoter
chr19	39345905	39346405	2	CD4 TCM._.MRSA_DU19-01S0003992	3758	SAMD4B	Intronic
chr19	39351439	39351939	13	B naive._.ANTH_control_BMI0095	9292	SAMD4B	Intronic
chr19	39363743	39364243	8	B naive._.ANTH_control_BMI0094	21596	SAMD4B	Intronic
chr19	39379336	39379836	2	CD4 TCM._.MRSA_DU19-01S0003992	11608	PAF1	Intronic
chr19	39383073	39383573	2	CD4 TCM._.MSSA_DU19-01S0003527	7871	PAF1	Exonic
chr19	39384878	39385378	2	CD8 TEM._.MRSA_DU19-01S0003994	6066	PAF1	Intronic
chr19	39385595	39386095	2	CD4 TCM._.MRSA_DU19-01S0003992	5349	PAF1	Distal
chr19	39386336	39386836	2	CD16 Mono._.MRSA_DU19-01S0003542	4608	PAF1	Intronic
chr19	39389846	39390346	9	NK._.MSSA_DU19-01S0003462	1098	PAF1	Promoter
chr19	39390457	39390957	18	CD4 Naive._.HI_control_AS17-00144	487	PAF1	Promoter
chr19	39390980	39391480	10	CD8 Naive._.MRSA_DU19-01S0004011	34	PAF1	Promoter
chr19	39391509	39392009	13	CD14 Mono._.MRSA_DU19-01S0003987	455	MED29	Promoter
chr19	39396825	39397325	2	CD8 TEM._.HI_control_AS13-08590	5771	MED29	Intronic
chr19	39397617	39398117	22	CD16 Mono._.MSSA_DU19-01S0003482	6563	MED29	Exonic
chr19	39398176	39398676	4	cDC2._.ANTH_control_BMI0099	7122	MED29	Exonic
chr19	39399330	39399830	3	Platelet._.MRSA_DU19-01S0004015	7232	ZFP36	Exonic
chr19	39400483	39400983	3	B naive._.ANTH_control_BMI0099	6079	ZFP36	Distal
chr19	39401387	39401887	27	NK._.ANTH_control_BWJ0023	5175	ZFP36	Distal
chr19	39402094	39402594	31	CD8 TEM._.MRSA_DU19-01S0003978	4468	ZFP36	Distal
chr19	39402628	39403128	4	cDC2._.ANTH_control_BWJ0023	3934	ZFP36	Distal
chr19	39403635	39404135	4	cDC2._.ANTH_control_BMI0099	2927	ZFP36	Distal
chr19	39404321	39404821	15	CD16 Mono._.ANTH_control_BMI0099	2241	ZFP36	Distal
chr19	39404861	39405361	12	CD8 TEM._.MRSA_DU19-01S0003542	1701	ZFP36	Promoter
chr19	39405550	39406050	15	CD14 Mono._.MSSA_DU19-01S0004017	1012	ZFP36	Promoter
chr19	39406071	39406571	7	MAIT._.ANTH_control_BMI0101	491	ZFP36	Promoter
chr19	39406665	39407165	4	cDC2._.ANTH_control_BMI0101	101	ZFP36	Exonic
chr19	39407441	39407941	31	CD4 TCM._.ANTH_control_BWJ0023	877	ZFP36	Intronic
chr19	39407960	39408460	16	CD4 Naive._.MRSA_DU19-01S0003987	1396	ZFP36	Exonic
chr19	39408554	39409054	19	CD16 Mono._.ANTH_control_BMI0101	873	MIR4530	Exonic
chr19	39409468	39409968	32	CD4 TCM._.MSSA_DU19-01S0004017	39	MIR4530	Promoter
chr19	39410008	39410508	22	CD16 Mono._.ANTH_control_BMI0099	579	MIR4530	Promoter
chr19	39410519	39411019	25	CD4 TCM._.MRSA_DU19-01S0003989	1090	MIR4530	Promoter
chr19	39411145	39411645	22	CD16 Mono._.ANTH_control_BWJ0023	1189	PLEKHG2	Promoter
chr19	39412137	39412637	27	NK._.MSSA_DU19-01S0004017	197	PLEKHG2	Promoter
chr19	39413259	39413759	30	CD4 TCM._.MSSA_DU19-01S0003453	923	PLEKHG2	Intronic
chr19	39414101	39414601	14	CD16 Mono._.ANTH_control_BMI0101	1765	PLEKHG2	Intronic
chr19	39414619	39415119	3	NK._.MSSA_DU19-01S0003462	2283	PLEKHG2	Intronic
chr19	39415264	39415764	4	CD8 TEM._.MRSA_DU19-01S0003987	2928	PLEKHG2	Intronic
chr19	39415839	39416339	2	cDC2._.ANTH_control_BWJ0023	3503	PLEKHG2	Intronic
chr19	39416548	39417048	6	CD16 Mono._.MRSA_DU19-01S0003987	4212	PLEKHG2	Intronic
chr19	39417157	39417657	3	CD16 Mono._.MRSA_DU19-01S0003987	4821	PLEKHG2	Intronic
chr19	39417726	39418226	2	B naive._.ANTH_control_BMI0093	5390	PLEKHG2	Exonic
chr19	39418248	39418748	4	CD4 TCM._.MRSA_DU19-01S0003542	5912	PLEKHG2	Intronic
chr19	39419065	39419565	12	CD14 Mono._.MSSA_DU19-01S0003507	6729	PLEKHG2	Intronic
chr19	39419997	39420497	4	CD4 TCM._.MRSA_DU19-01S0004015	7661	PLEKHG2	Intronic
chr19	39420677	39421177	9	CD14 Mono._.ANTH_control_BWJ0023	8341	PLEKHG2	Intronic
chr19	39421309	39421809	3	CD4 TCM._.MSSA_DU19-01S0003527	8973	PLEKHG2	Intronic
chr19	39422063	39422563	13	CD14 Mono._.MRSA_DU19-01S0004013	9727	PLEKHG2	Intronic
chr19	39422640	39423140	4	CD8 TEM._.MSSA_DU19-01S0003462	10304	PLEKHG2	Exonic
chr19	39423991	39424491	3	MAIT._.MSSA_DU19-01S0003464	11655	PLEKHG2	Exonic
chr19	39424872	39425372	7	CD14 Mono._.HI_control_AS17-00144	10825	RPS16	Exonic
chr19	39425496	39425996	8	CD14 Mono._.MRSA_DU19-01S0003542	10201	RPS16	Exonic
chr19	39426083	39426583	7	CD4 TCM._.MRSA_DU19-01S0003992	9614	RPS16	Exonic
chr19	39426730	39427230	7	CD14 Mono._.HI_control_AS09-13278	8967	RPS16	Exonic
chr19	39427257	39427757	2	CD16 Mono._.MSSA_DU19-01S0003482	8440	RPS16	Exonic
chr19	39428483	39428983	16	CD14 Mono._.HI_control_AS09-13278	7214	RPS16	Distal
chr19	39429077	39429577	7	CD14 Mono._.MRSA_DU19-01S0004015	6620	RPS16	Distal
chr19	39429764	39430264	7	CD14 Mono._.MRSA_DU19-01S0004013	5933	RPS16	Distal
chr19	39430809	39431309	31	CD14 Mono._.MRSA_DU19-01S0003542	4888	RPS16	Distal
chr19	39431505	39432005	13	CD4 TCM._.MSSA_DU19-01S0004017	4192	RPS16	Distal
chr19	39432156	39432656	11	CD4 TCM._.MSSA_DU19-01S0003453	3541	RPS16	Distal
chr19	39433172	39433672	9	CD14 Mono._.MSSA_DU19-01S0003509	2525	RPS16	Intronic
chr19	39433949	39434449	7	CD4 TCM._.MSSA_DU19-01S0004017	1748	RPS16	Promoter
chr19	39434497	39434997	10	CD4 TCM._.HI_control_AS09-13278	1200	RPS16	Promoter
chr19	39435197	39435697	8	CD14 Mono._.MRSA_DU19-01S0003978	500	RPS16	Promoter
chr19	39435848	39436348	30	CD14 Mono._.MSSA_DU19-01S0003515	57	SUPT5H	Promoter
chr19	39436373	39436873	3	CD16 Mono._.MSSA_DU19-01S0003464	466	SUPT5H	Promoter
chr19	39436876	39437376	2	CD4 TCM._.HI_control_AS14-03700	969	SUPT5H	Promoter
chr19	39437739	39438239	4	CD14 Mono._.MRSA_DU19-01S0003542	1832	SUPT5H	Intronic
chr19	39440170	39440670	18	NK._.ANTH_control_BMI0099	4263	SUPT5H	Intronic
chr19	39440711	39441211	3	CD4 TCM._.MRSA_DU19-01S0003992	4804	SUPT5H	Intronic
chr19	39441524	39442024	2	CD8 TEM._.MRSA_DU19-01S0004015	5617	SUPT5H	Intronic
chr19	39443914	39444414	2	CD16 Mono._.MRSA_DU19-01S0003987	8007	SUPT5H	Intronic
chr19	39444783	39445283	11	CD8 TEM._.MRSA_DU19-01S0003549	8876	SUPT5H	Intronic
chr19	39445347	39445847	32	CD4 TCM._.MSSA_DU19-01S0003515	9440	SUPT5H	Exonic
chr19	39445856	39446356	6	NK._.MRSA_DU19-01S0004013	9949	SUPT5H	Intronic
chr19	39446561	39447061	3	CD16 Mono._.MRSA_DU19-01S0003987	10654	SUPT5H	Intronic
chr19	39447080	39447580	2	CD16 Mono._.ANTH_control_BMI0094	11173	SUPT5H	Intronic
chr19	39448275	39448775	11	CD14 Mono._.MRSA_DU19-01S0003987	12368	SUPT5H	Intronic
chr19	39448894	39449394	2	CD16 Mono._.MRSA_DU19-01S0003987	12987	SUPT5H	Intronic
chr19	39449398	39449898	5	CD4 TCM._.MRSA_DU19-01S0003987	13491	SUPT5H	Intronic
chr19	39458296	39458796	2	CD4 TCM._.MRSA_DU19-01S0004013	21865	TIMM50	Exonic
chr19	39467754	39468254	2	NK._.MSSA_DU19-01S0004017	12407	TIMM50	Exonic
chr19	39469787	39470287	2	CD4 TCM._.MSSA_DU19-01S0003527	10374	TIMM50	Exonic
chr19	39471502	39472002	2	B naive._.ANTH_control_BMI0093	8659	TIMM50	Exonic
chr19	39472764	39473264	2	NK._.MRSA_DU19-01S0004013	7397	TIMM50	Exonic
chr19	39473469	39473969	3	CD4 TCM._.MSSA_DU19-01S0003482	6692	TIMM50	Intronic
chr19	39474104	39474604	30	CD4 TCM._.MRSA_DU19-01S0003992	6057	TIMM50	Exonic
chr19	39475294	39475794	2	CD16 Mono._.ANTH_control_BMI0099	4867	TIMM50	Intronic
chr19	39476089	39476589	3	CD4 TCM._.MSSA_DU19-01S0003507	4072	TIMM50	Exonic
chr19	39479727	39480227	12	CD14 Mono._.ANTH_control_BMI0101	434	TIMM50	Promoter
chr19	39480553	39481053	32	CD4 TCM._.MSSA_DU19-01S0004017	390	TIMM50	Exonic
chr19	39481173	39481673	2	CD16 Mono._.MRSA_DU19-01S0003549	1010	TIMM50	Intronic
chr19	39486883	39487383	2	CD4 TCM._.HI_control_AS09-13278	6720	TIMM50	Intronic
chr19	39497789	39498289	15	CD8 TEM._.MRSA_DU19-01S0004015	855	DLL3	Promoter
chr19	39498400	39498900	13	NK._.MSSA_DU19-01S0004017	244	DLL3	Promoter
chr19	39498927	39499427	3	B memory._.ANTH_control_BWJ0023	281	DLL3	Intronic
chr19	39499551	39500051	3	CD8 TEM._.ANTH_control_BMI0101	905	DLL3	Intronic
chr19	39500575	39501075	2	CD4 TCM._.MSSA_DU19-01S0003462	1929	DLL3	Intronic
chr19	39502700	39503200	27	CD4 Naive._.ANTH_control_BMI0093	4054	DLL3	Exonic
chr19	39506962	39507462	29	CD4 TCM._.HI_control_AS14-03700	7900	SELENOV	Exonic
chr19	39513915	39514415	2	CD4 TCM._.MSSA_DU19-01S0003453	947	SELENOV	Promoter
chr19	39514734	39515234	14	CD4 TCM._.HI_control_AS09-13278	128	SELENOV	Promoter
chr19	39515459	39515959	2	B naive._.ANTH_control_BMI0099	595	SELENOV	Exonic
chr19	39516171	39516671	4	CD14 Mono._.HI_control_AS09-13278	1307	SELENOV	Intronic
chr19	39518455	39518955	2	B naive._.HI_control_AS09-13278	3591	SELENOV	Intronic
chr19	39524435	39524935	26	CD14 Mono._.MSSA_DU19-01S0003509	8168	EID2B	Distal
chr19	39532134	39532634	14	CD14 Mono._.ANTH_control_BMI0094	469	EID2B	Exonic
chr19	39532692	39533192	22	CD16 Mono._.MSSA_DU19-01S0003482	87	EID2B	Promoter
chr19	39539316	39539816	17	CD4 TCM._.MRSA_DU19-01S0004015	663	EID2	Exonic
chr19	39540040	39540540	27	NK._.MRSA_DU19-01S0004011	59	EID2	Promoter
chr19	39540902	39541402	2	cDC2._.ANTH_control_BMI0099	921	EID2	Promoter
chr19	39544851	39545351	13	CD4 Naive._.HI_control_AS09-13278	4870	EID2	Distal
chr19	39551379	39551879	19	CD4 Naive._.ANTH_control_BMI0093	11398	EID2	Distal
chr19	39552300	39552800	4	cDC2._.Other	12319	EID2	Distal
chr19	39553518	39554018	2	CD16 Mono._.ANTH_control_BMI0095	13537	EID2	Distal
chr19	39555828	39556328	3	cDC2._.Other	15847	EID2	Distal
chr19	39557744	39558244	15	CD14 Mono._.MSSA_DU19-01S0003482	17763	EID2	Distal
chr19	39558255	39558755	20	CD4 TCM._.ANTH_control_BWJ0023	18274	EID2	Distal
chr19	39584602	39585102	2	CD4 TCM._.MSSA_DU19-01S0004017	17648	LGALS13	Distal
chr19	39627542	39628042	2	CD4 Naive._.MRSA_DU19-01S0003978	25290	LGALS13	Distal
chr19	39661971	39662471	2	CD4 TCM._.MRSA_DU19-01S0003992	6326	LGALS16	Distal
chr19	39671913	39672413	16	CD4 Naive._.ANTH_control_BMI0099	13080	LGALS17A	Distal
chr19	39679285	39679785	8	CD4 TCM._.HI_control_AS09-13278	5708	LGALS17A	Distal
chr19	39705794	39706294	7	CD4 TCM._.MSSA_DU19-01S0003453	1737	LGALS14	Intronic
chr19	39707226	39707726	2	MAIT._.MSSA_DU19-01S0003482	3169	LGALS14	Intronic
chr19	39719359	39719859	3	CD4 TCM._.ANTH_control_BWJ0023	15302	LGALS14	Distal
chr19	39745617	39746117	4	CD16 Mono._.MSSA_DU19-01S0003482	7838	CLC	Distal
chr19	39746604	39747104	2	Platelet._.MRSA_DU19-01S0003542	8825	CLC	Distal
chr19	39747106	39747606	2	Platelet._.MRSA_DU19-01S0003542	9327	CLC	Distal
chr19	39754939	39755439	3	Platelet._.MRSA_DU19-01S0004015	17160	CLC	Distal
chr19	39759808	39760308	3	Platelet._.MRSA_DU19-01S0004015	16536	LEUTX	Distal
chr19	39765418	39765918	3	CD8 TEM._.MSSA_DU19-01S0003492	10926	LEUTX	Distal
chr19	39766648	39767148	9	CD4 Naive._.ANTH_control_BMI0093	9696	LEUTX	Distal
chr19	39767189	39767689	2	CD4 TCM._.ANTH_control_BMI0095	9155	LEUTX	Distal
chr19	39793158	39793658	15	B naive._.MSSA_DU19-01S0003464	16812	LEUTX	Distal
chr19	39794951	39795451	2	B naive._.ANTH_control_BMI0094	18605	LEUTX	Distal
chr19	39818622	39819122	3	B naive._.HI_control_AS14-03700	10929	MIR6719	Distal
chr19	39823590	39824090	3	CD8 TEM._.HI_control_AS14-03700	5961	MIR6719	Distal
chr19	39824386	39824886	29	CD4 Naive._.MRSA_DU19-01S0003549	5165	MIR6719	Distal
chr19	39828225	39828725	21	NK._.ANTH_control_BMI0101	1326	MIR6719	Exonic
chr19	39828937	39829437	8	CD8 TEM._.MRSA_DU19-01S0003542	614	MIR6719	Intronic
chr19	39832285	39832785	8	CD4 TCM._.MRSA_DU19-01S0003987	1665	DYRK1B	Intronic
chr19	39833415	39833915	3	Platelet._.MRSA_DU19-01S0004015	535	DYRK1B	Intronic
chr19	39833946	39834446	3	Platelet._.MRSA_DU19-01S0004015	4	DYRK1B	Promoter
chr19	39834526	39835026	5	NK._.MRSA_DU19-01S0003549	574	DYRK1B	Promoter
chr19	39839157	39839657	2	CD8 TEM._.HI_control_AS13-08590	5205	DYRK1B	Intronic
chr19	39842336	39842836	10	NK._.ANTH_control_BMI0101	3827	FBL	Intronic
chr19	39843878	39844378	7	CD8 Naive._.MSSA_DU19-01S0003464	2285	FBL	Intronic
chr19	39844829	39845329	4	CD8 TEM._.MRSA_DU19-01S0004015	1334	FBL	Intronic
chr19	39845576	39846076	7	CD4 TCM._.MSSA_DU19-01S0003527	587	FBL	Intronic
chr19	39846167	39846667	22	CD16 Mono._.ANTH_control_BMI0095	2	FBL	Promoter
chr19	39858520	39859020	4	CD4 Naive._.HI_control_AS17-00144	12355	FBL	Distal
chr19	39877456	39877956	9	CD8 TEM._.ANTH_control_BWJ0023	31291	FBL	Exonic
chr19	39881417	39881917	7	CD14 Mono._.ANTH_control_BMI0094	35252	FBL	Intronic
chr19	39889791	39890291	2	CD16 Mono._.MSSA_DU19-01S0003492	43626	FBL	Exonic
chr19	39891718	39892218	2	CD16 Mono._.MSSA_DU19-01S0003492	42657	FCGBP	Exonic
chr19	39893657	39894157	20	CD8 TEM._.ANTH_control_BMI0095	40718	FCGBP	Intronic
chr19	39897720	39898220	15	CD8 TEM._.ANTH_control_BMI0099	36655	FCGBP	Intronic
chr19	39916675	39917175	4	CD16 Mono._.ANTH_control_BMI0093	17700	FCGBP	Intronic
chr19	39935191	39935691	3	CD14 Mono._.HI_control_AS09-13278	814	FCGBP	Promoter
chr19	39937000	39937500	15	NK._.MRSA_DU19-01S0004015	2623	FCGBP	Distal
chr19	39937693	39938193	3	CD16 Mono._.MRSA_DU19-01S0003987	3316	FCGBP	Distal
chr19	39941126	39941626	15	NK._.MRSA_DU19-01S0004013	6749	FCGBP	Distal
chr19	39941723	39942223	22	CD16 Mono._.MSSA_DU19-01S0003482	7346	FCGBP	Distal
chr19	39943904	39944404	19	CD16 Mono._.ANTH_control_BMI0101	9527	FCGBP	Distal
chr19	39944686	39945186	9	CD14 Mono._.MSSA_DU19-01S0003453	10309	FCGBP	Distal
chr19	39946476	39946976	17	CD14 Mono._.MRSA_DU19-01S0004015	12099	FCGBP	Distal
chr19	39949317	39949817	2	CD14 Mono._.HI_control_AS09-13278	14940	FCGBP	Distal
chr19	39951580	39952080	2	cDC2._.ANTH_control_BMI0099	17203	FCGBP	Distal
chr19	39952573	39953073	2	MAIT._.ANTH_control_BWJ0023	18181	PSMC4	Distal
chr19	39953389	39953889	13	B naive._.MSSA_DU19-01S0003507	17365	PSMC4	Distal
chr19	39958848	39959348	7	CD4 Naive._.MRSA_DU19-01S0003549	11906	PSMC4	Distal
chr19	39969107	39969607	5	CD4 TCM._.MRSA_DU19-01S0004015	1647	PSMC4	Promoter
chr19	39969615	39970115	15	CD4 TCM._.MRSA_DU19-01S0003549	1139	PSMC4	Promoter
chr19	39970211	39970711	20	CD4 TCM._.HI_control_AS17-00144	543	PSMC4	Promoter
chr19	39970741	39971241	3	NK_CD56bright._.ANTH_control_BMI0099	13	PSMC4	Promoter
chr19	39971368	39971868	9	CD8 TEM._.MSSA_DU19-01S0003462	612	PSMC4	Intronic
chr19	39971915	39972415	2	CD8 TEM._.MSSA_DU19-01S0003453	1159	PSMC4	Exonic
chr19	39996237	39996737	7	NK._.MSSA_DU19-01S0003492	12352	ZNF546	Intronic
chr19	39996748	39997248	31	CD8 TEM._.MRSA_DU19-01S0004015	12863	ZNF546	Intronic
chr19	39997799	39998299	10	NK._.MSSA_DU19-01S0003492	13914	ZNF546	Intronic
chr19	40055383	40055883	6	NK._.MSSA_DU19-01S0003492	575	ZNF780B	Intronic
chr19	40055987	40056487	32	CD4 TCM._.HI_control_AS14-03700	27	ZNF780B	Promoter
chr19	40056498	40056998	3	B naive._.Other	538	ZNF780B	Promoter
chr19	40081363	40081863	11	CD14 Mono._.MRSA_DU19-01S0003542	9324	ZNF780A	Intronic
chr19	40089453	40089953	2	NK._.MSSA_DU19-01S0003527	1234	ZNF780A	Intronic
chr19	40090419	40090919	26	NK._.ANTH_control_BMI0101	268	ZNF780A	Intronic
chr19	40091110	40091610	5	CD8 Naive._.MRSA_DU19-01S0004011	421	ZNF780A	Promoter
chr19	40120621	40121121	2	CD4 TCM._.MSSA_DU19-01S0003453	29932	ZNF780A	Distal
chr19	40139748	40140248	21	CD8 TEM._.MSSA_DU19-01S0003464	49059	ZNF780A	Distal
chr19	40142718	40143218	2	NK._.MSSA_DU19-01S0003462	48775	MAP3K10	Distal
chr19	40143568	40144068	25	CD8 TEM._.MRSA_DU19-01S0003978	47925	MAP3K10	Distal
chr19	40144153	40144653	29	CD8 TEM._.MSSA_DU19-01S0003527	47340	MAP3K10	Distal
chr19	40144902	40145402	12	CD8 TEM._.MRSA_DU19-01S0004013	46591	MAP3K10	Distal
chr19	40147528	40148028	27	CD14 Mono._.MRSA_DU19-01S0004015	43965	MAP3K10	Distal
chr19	40155637	40156137	7	NK._.HI_control_AS11-18755	35856	MAP3K10	Distal
chr19	40156975	40157475	20	NK._.MSSA_DU19-01S0003492	34518	MAP3K10	Distal
chr19	40161486	40161986	2	CD4 TCM._.MRSA_DU19-01S0003992	30007	MAP3K10	Distal
chr19	40162509	40163009	12	NK._.MSSA_DU19-01S0003464	28984	MAP3K10	Distal
chr19	40163157	40163657	14	NK._.MSSA_DU19-01S0003492	28336	MAP3K10	Distal
chr19	40163724	40164224	9	NK._.MSSA_DU19-01S0004017	27769	MAP3K10	Distal
chr19	40165496	40165996	14	CD16 Mono._.ANTH_control_BMI0095	25997	MAP3K10	Distal
chr19	40188425	40188925	2	CD16 Mono._.Other	3068	MAP3K10	Distal
chr19	40189688	40190188	3	CD8 TEM._.MSSA_DU19-01S0003527	1805	MAP3K10	Promoter
chr19	40190740	40191240	30	CD8 TEM._.MSSA_DU19-01S0003527	753	MAP3K10	Promoter
chr19	40191376	40191876	19	CD8 TEM._.MSSA_DU19-01S0003462	117	MAP3K10	Promoter
chr19	40191941	40192441	5	CD14 Mono._.MRSA_DU19-01S0003542	446	MAP3K10	Exonic
chr19	40192822	40193322	2	CD4 TCM._.MRSA_DU19-01S0004013	1327	MAP3K10	Intronic
chr19	40217300	40217800	2	CD8 TEM._.MRSA_DU19-01S0003994	848	TTC9B	Intronic
chr19	40218117	40218617	25	CD8 TEM._.MRSA_DU19-01S0004015	31	TTC9B	Promoter
chr19	40219615	40220115	2	CD4 TCM._.MSSA_DU19-01S0003492	1465	TTC9B	Promoter
chr19	40221894	40222394	25	NK._.MRSA_DU19-01S0004011	3744	TTC9B	Distal
chr19	40223141	40223641	14	CD4 TCM._.MRSA_DU19-01S0003987	3298	CNTD2	Exonic
chr19	40226122	40226622	2	CD8 TEM._.HI_control_AS14-03700	317	CNTD2	Intronic
chr19	40227550	40228050	2	CD16 Mono._.ANTH_control_BMI0101	1109	CNTD2	Promoter
chr19	40229489	40229989	2	CD8 TEM._.MRSA_DU19-01S0003978	3048	CNTD2	Distal
chr19	40230701	40231201	2	MAIT._.HI_control_AS11-18755	4260	CNTD2	Exonic
chr19	40232040	40232540	2	CD4 TCM._.HI_control_AS14-03700	5599	CNTD2	Exonic
chr19	40233962	40234462	2	CD4 Naive._.ANTH_control_BMI0093	7521	CNTD2	Intronic
chr19	40234831	40235331	2	CD4 TCM._.MRSA_DU19-01S0003994	8390	CNTD2	Exonic
chr19	40235633	40236133	3	CD4 TCM._.MSSA_DU19-01S0003527	9192	CNTD2	Intronic
chr19	40236372	40236872	3	CD4 TCM._.MRSA_DU19-01S0003992	9931	CNTD2	Exonic
chr19	40261308	40261808	10	CD14 Mono._.MRSA_DU19-01S0003978	21082	MIR641	Intronic
chr19	40262717	40263217	2	CD16 Mono._.MRSA_DU19-01S0003978	19673	MIR641	Intronic
chr19	40271787	40272287	2	NK._.MRSA_DU19-01S0004015	10603	MIR641	Intronic
chr19	40274567	40275067	7	CD16 Mono._.ANTH_control_BMI0095	7823	MIR641	Intronic
chr19	40275298	40275798	2	CD16 Mono._.MSSA_DU19-01S0003453	7092	MIR641	Intronic
chr19	40278049	40278549	2	NK._.MRSA_DU19-01S0004013	4341	MIR641	Intronic
chr19	40279576	40280076	11	NK._.MRSA_DU19-01S0004015	2814	MIR641	Intronic
chr19	40280152	40280652	22	NK._.MSSA_DU19-01S0003492	2238	MIR641	Intronic
chr19	40280928	40281428	2	CD8 Naive._.ANTH_control_BWJ0023	1462	MIR641	Intronic
chr19	40281540	40282040	2	B naive._.MSSA_DU19-01S0003464	850	MIR641	Intronic
chr19	40282643	40283143	4	NK._.MRSA_DU19-01S0004015	251	MIR641	Promoter
chr19	40283154	40283654	3	CD8 TEM._.HI_control_AS13-08590	762	MIR641	Promoter
chr19	40283699	40284199	2	CD8 TEM._.MRSA_DU19-01S0004015	1307	MIR641	Promoter
chr19	40284284	40284784	16	B naive._.HI_control_AS11-18755	1001	AKT2	Promoter
chr19	40285268	40285768	32	CD4 TCM._.HI_control_AS09-13278	17	AKT2	Promoter
chr19	40305273	40305773	15	CD16 Mono._.ANTH_control_BMI0101	19986	AKT2	Distal
chr19	40322455	40322955	2	CD4 TCM._.ANTH_control_BMI0101	25750	PLD3	Intronic
chr19	40331001	40331501	3	Platelet._.MRSA_DU19-01S0004015	17204	PLD3	Intronic
chr19	40347195	40347695	6	CD14 Mono._.ANTH_control_BMI0094	1010	PLD3	Promoter
chr19	40347713	40348213	2	B memory._.ANTH_control_BMI0099	492	PLD3	Promoter
chr19	40348215	40348715	31	CD14 Mono._.MSSA_DU19-01S0003515	8	PLD3	Promoter
chr19	40349041	40349541	21	CD14 Mono._.MSSA_DU19-01S0003462	763	C19orf47	Promoter
chr19	40358666	40359166	4	cDC2._.Other	10388	C19orf47	Intronic
chr19	40360898	40361398	22	CD16 Mono._.MSSA_DU19-01S0003509	8697	MIR6796	Intronic
chr19	40363069	40363569	6	NK._.MSSA_DU19-01S0003482	6526	MIR6796	Intronic
chr19	40363816	40364316	5	CD16 Mono._.ANTH_control_BMI0093	5779	MIR6796	Intronic
chr19	40365568	40366068	26	CD14 Mono._.ANTH_control_BMI0101	4027	MIR6796	Exonic
chr19	40366102	40366602	5	CD14 Mono._.MRSA_DU19-01S0003987	3493	MIR6796	Exonic
chr19	40366866	40367366	3	CD16 Mono._.ANTH_control_BMI0101	2729	MIR6796	Exonic
chr19	40370284	40370784	2	NK._.ANTH_control_BMI0101	687	MIR6796	Exonic
chr19	40372907	40373407	11	CD14 Mono._.MRSA_DU19-01S0003542	3310	MIR6796	Intronic
chr19	40376730	40377230	2	CD8 TEM._.MSSA_DU19-01S0003492	7133	MIR6796	Intronic
chr19	40377574	40378074	2	CD4 TCM._.MSSA_DU19-01S0003515	7977	MIR6796	Exonic
chr19	40381283	40381783	2	NK._.ANTH_control_BMI0095	8653	HIPK4	Intronic
chr19	40383812	40384312	2	CD4 TCM._.MSSA_DU19-01S0003507	6124	HIPK4	Exonic
chr19	40392818	40393318	2	CD14 Mono._.MRSA_DU19-01S0004015	2880	HIPK4	Distal
chr19	40395625	40396125	3	CD14 Mono._.ANTH_control_BMI0094	5687	HIPK4	Exonic
chr19	40397338	40397838	2	NK._.ANTH_control_BMI0101	7400	HIPK4	Exonic
chr19	40398680	40399180	27	CD4 Naive._.MSSA_DU19-01S0003462	8742	HIPK4	Intronic
chr19	40403401	40403901	29	CD14 Mono._.ANTH_control_BMI0094	9714	PRX	Intronic
chr19	40404119	40404619	31	CD8 TEM._.ANTH_control_BMI0095	8996	PRX	Intronic
chr19	40405243	40405743	2	MAIT._.MSSA_DU19-01S0003462	7872	PRX	Intronic
chr19	40406312	40406812	3	NK._.MSSA_DU19-01S0003492	6803	PRX	Intronic
chr19	40407961	40408461	9	CD14 Mono._.MSSA_DU19-01S0003509	5154	PRX	Exonic
chr19	40413556	40414056	10	NK._.MRSA_DU19-01S0004015	439	PRX	Promoter
chr19	40417032	40417532	18	CD14 Mono._.MSSA_DU19-01S0003453	3915	PRX	Distal
chr19	40419473	40419973	2	CD4 TCM._.MSSA_DU19-01S0004017	6301	SERTAD1	Distal
chr19	40420548	40421048	32	CD4 TCM._.MSSA_DU19-01S0003453	5226	SERTAD1	Distal
chr19	40421060	40421560	31	CD14 Mono._.MSSA_DU19-01S0003462	4714	SERTAD1	Distal
chr19	40422171	40422671	12	CD4 Naive._.MSSA_DU19-01S0003453	3603	SERTAD1	Exonic
chr19	40422860	40423360	9	CD8 TEM._.ANTH_control_BMI0101	2914	SERTAD1	Exonic
chr19	40424592	40425092	17	CD14 Mono._.MSSA_DU19-01S0003509	1182	SERTAD1	Intronic
chr19	40425174	40425674	12	CD16 Mono._.ANTH_control_BMI0095	600	SERTAD1	Intronic
chr19	40425751	40426251	31	CD14 Mono._.MSSA_DU19-01S0003492	23	SERTAD1	Promoter
chr19	40426293	40426793	8	CD16 Mono._.MRSA_DU19-01S0003549	517	SERTAD1	Promoter
chr19	40433726	40434226	30	CD14 Mono._.ANTH_control_BMI0093	7950	SERTAD1	Distal
chr19	40434286	40434786	3	CD16 Mono._.ANTH_control_BMI0095	8510	SERTAD1	Distal
chr19	40435216	40435716	16	B naive._.ANTH_control_BMI0099	9238	SERTAD3	Distal
chr19	40436453	40436953	5	CD14 Mono._.MSSA_DU19-01S0003464	8001	SERTAD3	Distal
chr19	40441821	40442321	2	CD8 TEM._.MSSA_DU19-01S0003492	2633	SERTAD3	Exonic
chr19	40442449	40442949	3	CD8 TEM._.MSSA_DU19-01S0003464	2005	SERTAD3	Intronic
chr19	40442958	40443458	27	NK._.MSSA_DU19-01S0003462	1496	SERTAD3	Intronic
chr19	40443655	40444155	16	CD4 TCM._.MSSA_DU19-01S0003492	799	SERTAD3	Exonic
chr19	40444186	40444686	10	CD8 Naive._.MRSA_DU19-01S0003549	268	SERTAD3	Exonic
chr19	40444771	40445271	3	CD14 Mono._.ANTH_control_BMI0093	315	SERTAD3	Promoter
chr19	40458203	40458703	2	NK._.HI_control_AS11-18755	7386	BLVRB	Exonic
chr19	40461018	40461518	2	CD16 Mono._.MRSA_DU19-01S0003542	4571	BLVRB	Intronic
chr19	40461631	40462131	21	CD16 Mono._.ANTH_control_BMI0101	3958	BLVRB	Intronic
chr19	40463406	40463906	22	CD14 Mono._.MRSA_DU19-01S0003542	2183	BLVRB	Intronic
chr19	40464296	40464796	26	CD14 Mono._.MRSA_DU19-01S0003542	1293	BLVRB	Promoter
chr19	40465091	40465591	21	CD16 Mono._.MSSA_DU19-01S0003453	498	BLVRB	Promoter
chr19	40465609	40466109	22	CD16 Mono._.ANTH_control_BMI0099	18	BLVRB	Promoter
chr19	40466234	40466734	22	NK._.ANTH_control_BWJ0023	242	SPTBN4	Promoter
chr19	40466799	40467299	18	NK._.HI_control_AS11-18755	807	SPTBN4	Promoter
chr19	40467328	40467828	9	CD8 TEM._.HI_control_AS14-03700	1336	SPTBN4	Promoter
chr19	40468880	40469380	4	CD16 Mono._.MSSA_DU19-01S0003464	2888	SPTBN4	Intronic
chr19	40487864	40488364	20	CD16 Mono._.MSSA_DU19-01S0003453	21872	SPTBN4	Intronic
chr19	40489077	40489577	22	CD16 Mono._.MSSA_DU19-01S0003453	23085	SPTBN4	Intronic
chr19	40495067	40495567	2	CD14 Mono._.MSSA_DU19-01S0003515	29075	SPTBN4	Intronic
chr19	40512120	40512620	3	CD4 TCM._.MSSA_DU19-01S0004017	46128	SPTBN4	Intronic
chr19	40519322	40519822	2	CD4 TCM._.MSSA_DU19-01S0003453	53330	SPTBN4	Exonic
chr19	40523193	40523693	17	CD14 Mono._.MSSA_DU19-01S0003507	53407	SHKBP1	Exonic
chr19	40529045	40529545	32	CD4 TCM._.HI_control_AS14-03700	47555	SHKBP1	Intronic
chr19	40529585	40530085	5	CD4 Naive._.MSSA_DU19-01S0003453	47015	SHKBP1	Intronic
chr19	40530177	40530677	14	NK._.ANTH_control_BMI0101	46423	SHKBP1	Intronic
chr19	40531649	40532149	2	CD16 Mono._.ANTH_control_BMI0101	44951	SHKBP1	Intronic
chr19	40541127	40541627	8	CD16 Mono._.MSSA_DU19-01S0003453	35473	SHKBP1	Intronic
chr19	40549129	40549629	31	CD4 TCM._.MSSA_DU19-01S0003492	27471	SHKBP1	Exonic
chr19	40555902	40556402	2	B naive._.Other	20698	SHKBP1	Exonic
chr19	40566851	40567351	2	CD4 Naive._.MSSA_DU19-01S0003453	9749	SHKBP1	Intronic
chr19	40567363	40567863	3	CD16 Mono._.MRSA_DU19-01S0003987	9237	SHKBP1	Intronic
chr19	40568140	40568640	3	NK._.MSSA_DU19-01S0003507	8460	SHKBP1	Intronic
chr19	40569951	40570451	13	CD4 TCM._.HI_control_AS09-13278	6649	SHKBP1	Intronic
chr19	40570533	40571033	31	CD14 Mono._.MSSA_DU19-01S0003482	6067	SHKBP1	Intronic
chr19	40571165	40571665	2	CD4 TCM._.MSSA_DU19-01S0003466	5435	SHKBP1	Intronic
chr19	40575970	40576470	8	CD4 Naive._.ANTH_control_BMI0093	630	SHKBP1	Promoter
chr19	40576523	40577023	31	CD14 Mono._.MSSA_DU19-01S0003515	77	SHKBP1	Promoter
chr19	40577133	40577633	3	MAIT._.MSSA_DU19-01S0003453	531	SHKBP1	Exonic
chr19	40577736	40578236	2	CD4 TCM._.MSSA_DU19-01S0003527	1134	SHKBP1	Intronic
chr19	40578450	40578950	17	CD16 Mono._.ANTH_control_BMI0101	1848	SHKBP1	Intronic
chr19	40579910	40580410	31	CD14 Mono._.MRSA_DU19-01S0003549	3308	SHKBP1	Intronic
chr19	40583077	40583577	2	B naive._.MSSA_DU19-01S0003464	6475	SHKBP1	Intronic
chr19	40585165	40585665	10	CD14 Mono._.MRSA_DU19-01S0003549	7467	LTBP4	Intronic
chr19	40585700	40586200	30	CD14 Mono._.MRSA_DU19-01S0003542	6932	LTBP4	Intronic
chr19	40586208	40586708	3	CD8 TEM._.MRSA_DU19-01S0003987	6424	LTBP4	Intronic
chr19	40590130	40590630	2	CD8 TEM._.MRSA_DU19-01S0003987	2502	LTBP4	Exonic
chr19	40591039	40591539	2	CD8 TEM._.MRSA_DU19-01S0003987	1593	LTBP4	Promoter
chr19	40592153	40592653	28	CD14 Mono._.MSSA_DU19-01S0003515	479	LTBP4	Promoter
chr19	40594186	40594686	13	CD8 TEM._.HI_control_AS13-08590	1552	LTBP4	Intronic
chr19	40594752	40595252	4	CD8 TEM._.ANTH_control_BMI0101	2118	LTBP4	Intronic
chr19	40596318	40596818	2	CD8 Naive._.MRSA_DU19-01S0003549	3684	LTBP4	Intronic
chr19	40596878	40597378	25	CD14 Mono._.MSSA_DU19-01S0003462	4244	LTBP4	Intronic
chr19	40598014	40598514	19	CD14 Mono._.MRSA_DU19-01S0003542	5380	LTBP4	Intronic
chr19	40598520	40599020	28	CD14 Mono._.ANTH_control_BMI0094	5886	LTBP4	Intronic
chr19	40599261	40599761	18	CD4 TCM._.HI_control_AS09-13278	6627	LTBP4	Exonic
chr19	40599980	40600480	4	CD8 TEM._.MSSA_DU19-01S0003462	7346	LTBP4	Intronic
chr19	40600925	40601425	29	CD8 TEM._.MRSA_DU19-01S0004015	8291	LTBP4	Intronic
chr19	40602034	40602534	28	CD4 TCM._.ANTH_control_BWJ0023	9400	LTBP4	Intronic
chr19	40602554	40603054	5	CD4 TCM._.ANTH_control_BMI0101	9920	LTBP4	Intronic
chr19	40603272	40603772	11	CD4 TCM._.MSSA_DU19-01S0003492	10638	LTBP4	Intronic
chr19	40603817	40604317	32	CD4 TCM._.HI_control_AS17-00144	11183	LTBP4	Intronic
chr19	40604662	40605162	2	B naive._.ANTH_control_BMI0094	12028	LTBP4	Intronic
chr19	40605210	40605710	32	CD4 TCM._.MSSA_DU19-01S0003453	12576	LTBP4	Exonic
chr19	40605890	40606390	15	NK._.MSSA_DU19-01S0003482	13256	LTBP4	Intronic
chr19	40609319	40609819	16	CD4 TCM._.MSSA_DU19-01S0003453	16685	LTBP4	Exonic
chr19	40609831	40610331	31	CD14 Mono._.MRSA_DU19-01S0004015	17197	LTBP4	Intronic
chr19	40610397	40610897	5	B naive._.MSSA_DU19-01S0003515	17763	LTBP4	Exonic
chr19	40611012	40611512	25	CD8 TEM._.MRSA_DU19-01S0004015	18378	LTBP4	Exonic
chr19	40611710	40612210	4	CD4 TCM._.MSSA_DU19-01S0003464	19076	LTBP4	Exonic
chr19	40613099	40613599	10	CD8 Naive._.ANTH_control_BMI0099	20465	LTBP4	Intronic
chr19	40613834	40614334	31	CD8 TEM._.MSSA_DU19-01S0003466	21200	LTBP4	Intronic
chr19	40614820	40615320	32	CD4 TCM._.MRSA_DU19-01S0003978	22186	LTBP4	Intronic
chr19	40634424	40634924	25	NK._.MSSA_DU19-01S0003509	41790	LTBP4	Distal
chr19	40662721	40663221	27	NK._.MSSA_DU19-01S0003492	28000	NUMBL	Distal
chr19	40663609	40664109	6	CD16 Mono._.MRSA_DU19-01S0003542	27112	NUMBL	Distal
chr19	40664155	40664655	5	CD4 TCM._.MSSA_DU19-01S0003482	26566	NUMBL	Distal
chr19	40666348	40666848	2	MAIT._.MSSA_DU19-01S0003466	24373	NUMBL	Exonic
chr19	40673319	40673819	24	NK._.ANTH_control_BWJ0023	17402	NUMBL	Exonic
chr19	40674217	40674717	14	CD8 TEM._.ANTH_control_BMI0094	16504	NUMBL	Intronic
chr19	40686919	40687419	18	NK._.MSSA_DU19-01S0003515	3802	NUMBL	Intronic
chr19	40687421	40687921	27	NK._.ANTH_control_BWJ0023	3300	NUMBL	Intronic
chr19	40688003	40688503	9	NK._.MSSA_DU19-01S0003464	2718	NUMBL	Intronic
chr19	40688761	40689261	4	NK._.MRSA_DU19-01S0003549	1960	NUMBL	Intronic
chr19	40689354	40689854	16	B naive._.MRSA_DU19-01S0003989	1367	NUMBL	Intronic
chr19	40689907	40690407	3	CD4 Naive._.ANTH_control_BMI0094	814	NUMBL	Exonic
chr19	40690545	40691045	4	cDC2._.ANTH_control_BMI0099	176	NUMBL	Intronic
chr19	40691097	40691597	10	NK._.HI_control_AS13-08590	374	NUMBL	Promoter
chr19	40692304	40692804	2	CD8 Naive._.MSSA_DU19-01S0003466	1581	NUMBL	Promoter
chr19	40692994	40693494	2	NK._.MRSA_DU19-01S0004013	2271	NUMBL	Intronic
chr19	40702493	40702993	2	CD4 TCM._.MSSA_DU19-01S0003453	11770	NUMBL	Intronic
chr19	40713086	40713586	2	CD8 TEM._.MSSA_DU19-01S0004017	3766	ITPKC	Intronic
chr19	40713739	40714239	12	NK._.MSSA_DU19-01S0003492	3113	ITPKC	Intronic
chr19	40714311	40714811	9	NK._.ANTH_control_BMI0099	2541	ITPKC	Exonic
chr19	40714828	40715328	27	NK._.MSSA_DU19-01S0004017	2024	ITPKC	Exonic
chr19	40715376	40715876	25	CD4 TCM._.MSSA_DU19-01S0003453	1476	ITPKC	Promoter
chr19	40715988	40716488	25	CD8 TEM._.HI_control_AS13-08590	864	ITPKC	Promoter
chr19	40716694	40717194	27	NK._.MSSA_DU19-01S0003462	158	ITPKC	Promoter
chr19	40717794	40718294	6	CD14 Mono._.MRSA_DU19-01S0003542	162	COQ8B	Exonic
chr19	40719027	40719527	6	CD14 Mono._.MSSA_DU19-01S0003515	1069	COQ8B	Promoter
chr19	40720517	40721017	14	CD14 Mono._.MSSA_DU19-01S0003453	2559	COQ8B	Intronic
chr19	40739769	40740269	2	B naive._.MSSA_DU19-01S0003515	10617	SNRPA	Exonic
chr19	40740891	40741391	2	CD8 TEM._.HI_control_AS13-08590	9495	SNRPA	Exonic
chr19	40741906	40742406	6	CD16 Mono._.MRSA_DU19-01S0004015	8480	SNRPA	Exonic
chr19	40744392	40744892	5	CD4 Naive._.ANTH_control_BMI0093	5994	SNRPA	Exonic
chr19	40744939	40745439	2	CD4 TCM._.MSSA_DU19-01S0003527	5447	SNRPA	Exonic
chr19	40747676	40748176	2	CD16 Mono._.MRSA_DU19-01S0003987	2710	SNRPA	Intronic
chr19	40748605	40749105	30	CD14 Mono._.MRSA_DU19-01S0003978	1781	SNRPA	Promoter
chr19	40749382	40749882	2	MAIT._.MSSA_DU19-01S0003464	1004	SNRPA	Promoter
chr19	40749899	40750399	4	NK._.MRSA_DU19-01S0003542	487	SNRPA	Promoter
chr19	40750413	40750913	27	NK._.ANTH_control_BMI0101	25	SNRPA	Promoter
chr19	40751502	40752002	24	CD4 TCM._.MSSA_DU19-01S0003453	198	C19orf54	Promoter
chr19	40752439	40752939	20	CD8 TEM._.MRSA_DU19-01S0003978	1135	C19orf54	Promoter
chr19	40753036	40753536	9	CD8 TEM._.MRSA_DU19-01S0003549	1732	C19orf54	Promoter
chr19	40753555	40754055	7	CD8 TEM._.MSSA_DU19-01S0003527	2251	C19orf54	Intronic
chr19	40754903	40755403	22	CD14 Mono._.MSSA_DU19-01S0003515	3599	C19orf54	Intronic
chr19	40755757	40756257	2	CD16 Mono._.MSSA_DU19-01S0003453	4453	C19orf54	Intronic
chr19	40756602	40757102	24	CD8 TEM._.MSSA_DU19-01S0003462	5298	C19orf54	Intronic
chr19	40763103	40763603	2	CD4 Naive._.ANTH_control_BMI0099	8294	MIA	Intronic
chr19	40763977	40764477	6	CD8 TEM._.MRSA_DU19-01S0004013	7420	MIA	Intronic
chr19	40765460	40765960	19	CD8 TEM._.MRSA_DU19-01S0004015	5937	MIA	Distal
chr19	40771063	40771563	17	CD4 TCM._.MSSA_DU19-01S0004017	334	MIA	Promoter
chr19	40773274	40773774	10	B naive._.MSSA_DU19-01S0003507	1875	MIA-RAB4B	Intronic
chr19	40776389	40776889	3	CD16 Mono._.MSSA_DU19-01S0003482	1576	RAB4B	Promoter
chr19	40777232	40777732	4	cDC2._.ANTH_control_BMI0099	733	RAB4B	Promoter
chr19	40777863	40778363	22	CD16 Mono._.MSSA_DU19-01S0003482	102	RAB4B	Promoter
chr19	40778462	40778962	25	CD14 Mono._.ANTH_control_BMI0094	469	RAB4B-EGLN2	Intronic
chr19	40792287	40792787	23	NK._.MSSA_DU19-01S0003515	6458	EGLN2	Exonic
chr19	40796459	40796959	2	NK._.ANTH_control_BMI0101	2286	EGLN2	Exonic
chr19	40797495	40797995	4	NK._.ANTH_control_BMI0101	1250	EGLN2	Promoter
chr19	40798007	40798507	32	CD4 TCM._.MRSA_DU19-01S0003987	738	EGLN2	Promoter
chr19	40798727	40799227	27	NK._.ANTH_control_BMI0101	18	EGLN2	Promoter
chr19	40799408	40799908	16	CD16 Mono._.ANTH_control_BMI0095	661	EGLN2	Promoter
chr19	40800258	40800758	14	CD4 TCM._.MSSA_DU19-01S0003492	788	CYP2G1P	Promoter
chr19	40801208	40801708	3	CD8 TEM._.MRSA_DU19-01S0003992	160	CYP2G1P	Intronic
chr19	40802142	40802642	3	CD16 Mono._.MRSA_DU19-01S0004015	1094	CYP2G1P	Intronic
chr19	40802770	40803270	17	CD16 Mono._.Other	1722	CYP2G1P	Intronic
chr19	40803728	40804228	32	CD4 TCM._.HI_control_AS09-13278	2680	CYP2G1P	Intronic
chr19	40804829	40805329	18	CD4 TCM._.MSSA_DU19-01S0003453	3781	CYP2G1P	Exonic
chr19	40805426	40805926	11	CD8 TEM._.MRSA_DU19-01S0004015	4378	CYP2G1P	Exonic
chr19	40806042	40806542	10	CD4 TCM._.MRSA_DU19-01S0003978	4994	CYP2G1P	Exonic
chr19	40806733	40807233	32	CD4 TCM._.HI_control_AS09-13278	5685	CYP2G1P	Exonic
chr19	40807245	40807745	24	CD14 Mono._.HI_control_AS09-13278	6197	CYP2G1P	Exonic
chr19	40809307	40809807	4	CD16 Mono._.ANTH_control_BMI0094	8259	CYP2G1P	Intronic
chr19	40809896	40810396	3	CD16 Mono._.MSSA_DU19-01S0003492	8848	CYP2G1P	Intronic
chr19	40810885	40811385	22	CD16 Mono._.ANTH_control_BMI0101	9837	CYP2G1P	Intronic
chr19	40811798	40812298	13	NK._.ANTH_control_BMI0101	10750	CYP2G1P	Intronic
chr19	40812631	40813131	5	CD4 TCM._.ANTH_control_BMI0094	11583	CYP2G1P	Intronic
chr19	40813344	40813844	2	CD4 TCM._.HI_control_AS17-00144	12296	CYP2G1P	Intronic
chr19	40817951	40818451	3	B naive._.ANTH_control_BWJ0023	16903	CYP2G1P	Intronic
chr19	40818484	40818984	26	NK._.MSSA_DU19-01S0003492	17436	CYP2G1P	Intronic
chr19	40819673	40820173	26	CD4 TCM._.HI_control_AS09-13278	18625	CYP2G1P	Intronic
chr19	40822840	40823340	22	CD16 Mono._.Other	21792	CYP2G1P	Intronic
chr19	40823636	40824136	26	CD14 Mono._.MSSA_DU19-01S0003492	22588	CYP2G1P	Intronic
chr19	40826688	40827188	27	NK._.MSSA_DU19-01S0003515	25640	CYP2G1P	Intronic
chr19	40827359	40827859	2	NK._.HI_control_AS13-08590	26311	CYP2G1P	Intronic
chr19	40831781	40832281	5	CD14 Mono._.MSSA_DU19-01S0003453	30733	CYP2G1P	Intronic
chr19	40833229	40833729	17	CD8 TEM._.HI_control_AS14-03700	32181	CYP2G1P	Intronic
chr19	40843042	40843542	9	MAIT._.MSSA_DU19-01S0003453	38917	CYP2A6	Intronic
chr19	40843599	40844099	21	NK._.ANTH_control_BMI0101	38360	CYP2A6	Exonic
chr19	40844190	40844690	2	CD4 TCM._.ANTH_control_BMI0093	37769	CYP2A6	Intronic
chr19	40848759	40849259	12	NK._.ANTH_control_BMI0101	33200	CYP2A6	Intronic
chr19	40875372	40875872	31	CD4 TCM._.ANTH_control_BWJ0023	6587	CYP2A6	Exonic
chr19	40876478	40876978	6	CD14 Mono._.MSSA_DU19-01S0003509	5481	CYP2A6	Exonic
chr19	40880199	40880699	3	CD8 TEM._.HI_control_AS14-03700	1760	CYP2A6	Intronic
chr19	40899928	40900428	6	NK._.ANTH_control_BMI0101	17425	CYP2A7	Distal
chr19	40908183	40908683	15	NK._.ANTH_control_BMI0101	25680	CYP2A7	Distal
chr19	40908908	40909408	6	NK._.MRSA_DU19-01S0003549	26405	CYP2A7	Distal
chr19	40938894	40939394	3	CD8 TEM._.MRSA_DU19-01S0004015	52154	CYP2B6	Distal
chr19	40969733	40970233	17	CD4 TCM._.ANTH_control_BWJ0023	21315	CYP2B6	Distal
chr19	40970279	40970779	28	CD4 Naive._.MRSA_DU19-01S0003989	20769	CYP2B6	Distal
chr19	40970849	40971349	4	CD8 TEM._.MSSA_DU19-01S0003492	20199	CYP2B6	Distal
chr19	40974501	40975001	26	CD4 TCM._.ANTH_control_BMI0095	16547	CYP2B6	Distal
chr19	40980249	40980749	2	CD8 TEM._.MRSA_DU19-01S0003549	10799	CYP2B6	Distal
chr19	41018351	41018851	2	CD8 TEM._.MRSA_DU19-01S0003994	27301	CYP2B6	Distal
chr19	41019530	41020030	2	CD16 Mono._.MSSA_DU19-01S0003482	28480	CYP2B6	Distal
chr19	41033355	41033855	2	NK._.ANTH_control_BMI0101	42305	CYP2B6	Distal
chr19	41067065	41067565	2	CD8 TEM._.MRSA_DU19-01S0003994	21156	CYP2A13	Distal
chr19	41089641	41090141	2	NK._.MRSA_DU19-01S0003542	1418	CYP2A13	Intronic
chr19	41095729	41096229	2	NK._.MRSA_DU19-01S0004013	7506	CYP2A13	Exonic
chr19	41119129	41119629	6	CD8 TEM._.HI_control_AS13-08590	4946	CYP2F1	Intronic
chr19	41119808	41120308	12	CD8 TEM._.ANTH_control_BMI0099	5625	CYP2F1	Intronic
chr19	41120410	41120910	3	MAIT._.MSSA_DU19-01S0003453	6227	CYP2F1	Intronic
chr19	41121004	41121504	31	CD8 TEM._.ANTH_control_BWJ0023	6821	CYP2F1	Intronic
chr19	41122472	41122972	2	NK._.MSSA_DU19-01S0003464	8289	CYP2F1	Intronic
chr19	41123699	41124199	5	NK._.MSSA_DU19-01S0003464	9516	CYP2F1	Intronic
chr19	41126648	41127148	23	CD8 TEM._.HI_control_AS13-08590	12465	CYP2F1	Intronic
chr19	41127819	41128319	27	NK._.MSSA_DU19-01S0003509	13636	CYP2F1	Exonic
chr19	41132651	41133151	2	NK._.MSSA_DU19-01S0003464	18468	CYP2F1	Distal
chr19	41133620	41134120	2	CD4 Naive._.MSSA_DU19-01S0003507	19437	CYP2F1	Distal
chr19	41134380	41134880	3	NK._.ANTH_control_BMI0094	20197	CYP2F1	Distal
chr19	41135428	41135928	18	CD16 Mono._.ANTH_control_BMI0099	21245	CYP2F1	Distal
chr19	41144374	41144874	24	CD4 Naive._.HI_control_AS17-00144	30191	CYP2F1	Distal
chr19	41159884	41160384	3	Platelet._.MRSA_DU19-01S0004015	32914	CYP2S1	Distal
chr19	41176038	41176538	4	cDC2._.ANTH_control_BMI0099	16760	CYP2S1	Distal
chr19	41180210	41180710	2	B naive._.ANTH_control_BMI0093	12588	CYP2S1	Distal
chr19	41190298	41190798	2	cDC2._.ANTH_control_BMI0099	2500	CYP2S1	Distal
chr19	41192960	41193460	21	CD14 Mono._.HI_control_AS09-13278	160	CYP2S1	Exonic
chr19	41193528	41194028	2	cDC2._.ANTH_control_BMI0099	728	CYP2S1	Exonic
chr19	41194079	41194579	16	CD14 Mono._.MSSA_DU19-01S0003515	1279	CYP2S1	Intronic
chr19	41196021	41196521	4	cDC2._.ANTH_control_BWJ0023	3221	CYP2S1	Intronic
chr19	41198640	41199140	4	CD4 TCM._.MRSA_DU19-01S0003992	5840	CYP2S1	Intronic
chr19	41204231	41204731	30	CD8 TEM._.MRSA_DU19-01S0004015	11431	CYP2S1	Intronic
chr19	41206160	41206660	2	CD4 TCM._.ANTH_control_BMI0101	12792	AXL	Exonic
chr19	41216668	41217168	2	cDC2._.Other	2284	AXL	Distal
chr19	41218522	41219022	6	CD14 Mono._.HI_control_AS11-18755	430	AXL	Promoter
chr19	41219584	41220084	2	CD16 Mono._.MSSA_DU19-01S0003464	630	AXL	Intronic
chr19	41220722	41221222	2	cDC2._.Other	1768	AXL	Intronic
chr19	41223551	41224051	2	CD8 TEM._.MSSA_DU19-01S0003462	4597	AXL	Intronic
chr19	41225577	41226077	26	CD14 Mono._.MSSA_DU19-01S0003464	6623	AXL	Intronic
chr19	41226324	41226824	22	CD4 Naive._.HI_control_AS17-00144	7370	AXL	Intronic
chr19	41226997	41227497	2	CD4 Naive._.MRSA_DU19-01S0003978	8043	AXL	Intronic
chr19	41229344	41229844	3	CD14 Mono._.MRSA_DU19-01S0003994	10390	AXL	Intronic
chr19	41233033	41233533	2	CD16 Mono._.MSSA_DU19-01S0003527	14079	AXL	Intronic
chr19	41233744	41234244	4	cDC2._.ANTH_control_BMI0099	14790	AXL	Intronic
chr19	41234672	41235172	2	cDC2._.Other	15718	AXL	Intronic
chr19	41260433	41260933	2	CD4 TCM._.HI_control_AS09-13278	1812	HNRNPUL1	Promoter
chr19	41261454	41261954	4	CD4 TCM._.MSSA_DU19-01S0003453	791	HNRNPUL1	Promoter
chr19	41262140	41262640	32	CD4 TCM._.MSSA_DU19-01S0003453	105	HNRNPUL1	Promoter
chr19	41262736	41263236	32	CD4 TCM._.MSSA_DU19-01S0004017	489	HNRNPUL1	Exonic
chr19	41263732	41264232	31	CD14 Mono._.MSSA_DU19-01S0003515	1485	HNRNPUL1	Intronic
chr19	41264297	41264797	22	CD4 Naive._.ANTH_control_BMI0093	2050	HNRNPUL1	Exonic
chr19	41264868	41265368	17	NK._.HI_control_AS11-18755	2621	HNRNPUL1	Intronic
chr19	41265396	41265896	14	CD4 TCM._.MRSA_DU19-01S0004015	3149	HNRNPUL1	Intronic
chr19	41265925	41266425	12	CD8 TEM._.MRSA_DU19-01S0003989	3678	HNRNPUL1	Intronic
chr19	41266924	41267424	6	CD8 TEM._.HI_control_AS09-13278	4677	HNRNPUL1	Intronic
chr19	41267458	41267958	2	CD8 TEM._.ANTH_control_BMI0099	5211	HNRNPUL1	Intronic
chr19	41270000	41270500	2	NK._.HI_control_AS17-00144	7753	HNRNPUL1	Intronic
chr19	41276139	41276639	2	Platelet._.MRSA_DU19-01S0003542	13892	HNRNPUL1	Intronic
chr19	41280551	41281051	2	MAIT._.MSSA_DU19-01S0003464	18304	HNRNPUL1	Intronic
chr19	41285874	41286374	2	CD8 TEM._.MSSA_DU19-01S0003453	23627	HNRNPUL1	Intronic
chr19	41288871	41289371	3	CD4 Naive._.HI_control_AS09-13278	21067	CCDC97	Intronic
chr19	41292321	41292821	2	CD8 TEM._.MRSA_DU19-01S0004013	17617	CCDC97	Intronic
chr19	41294760	41295260	3	MAIT._.MSSA_DU19-01S0003453	15178	CCDC97	Intronic
chr19	41295631	41296131	3	CD8 TEM._.MRSA_DU19-01S0003549	14307	CCDC97	Intronic
chr19	41296299	41296799	10	CD4 TCM._.MRSA_DU19-01S0003992	13639	CCDC97	Intronic
chr19	41296908	41297408	10	CD4 TCM._.MRSA_DU19-01S0003992	13030	CCDC97	Intronic
chr19	41297496	41297996	15	B naive._.MSSA_DU19-01S0003515	12442	CCDC97	Intronic
chr19	41298191	41298691	27	NK._.MSSA_DU19-01S0003462	11747	CCDC97	Intronic
chr19	41299097	41299597	4	NK._.MSSA_DU19-01S0003482	10841	CCDC97	Intronic
chr19	41299670	41300170	25	CD4 TCM._.MSSA_DU19-01S0003464	10268	CCDC97	Intronic
chr19	41300192	41300692	4	CD4 TCM._.MRSA_DU19-01S0003989	9746	CCDC97	Intronic
chr19	41301866	41302366	2	B naive._.ANTH_control_BMI0095	8072	CCDC97	Intronic
chr19	41302576	41303076	27	NK._.MSSA_DU19-01S0003482	7362	CCDC97	Exonic
chr19	41303093	41303593	9	MAIT._.MSSA_DU19-01S0003453	6845	CCDC97	Intronic
chr19	41303870	41304370	15	NK._.MRSA_DU19-01S0004013	6068	CCDC97	Exonic
chr19	41304475	41304975	3	NK._.MRSA_DU19-01S0004013	5463	CCDC97	Intronic
chr19	41305473	41305973	8	CD8 TEM._.MRSA_DU19-01S0003549	4465	CCDC97	Exonic
chr19	41306197	41306697	13	CD8 TEM._.MRSA_DU19-01S0004015	3741	CCDC97	Intronic
chr19	41306894	41307394	15	CD8 TEM._.MSSA_DU19-01S0004017	3044	CCDC97	Exonic
chr19	41307397	41307897	30	CD8 TEM._.MRSA_DU19-01S0004015	2541	CCDC97	Intronic
chr19	41308425	41308925	27	NK._.MRSA_DU19-01S0004011	1513	CCDC97	Promoter
chr19	41309319	41309819	18	CD14 Mono._.MRSA_DU19-01S0003542	619	CCDC97	Promoter
chr19	41309908	41310408	27	NK._.ANTH_control_BMI0101	30	CCDC97	Promoter
chr19	41310727	41311227	13	CD4 TCM._.HI_control_AS14-03700	787	CCDC97	Exonic
chr19	41311471	41311971	7	CD8 TEM._.MSSA_DU19-01S0003527	1531	CCDC97	Intronic
chr19	41312279	41312779	3	NK._.HI_control_AS17-00144	2339	CCDC97	Intronic
chr19	41313098	41313598	3	NK._.MSSA_DU19-01S0004017	3158	CCDC97	Intronic
chr19	41314216	41314716	2	CD4 TCM._.MRSA_DU19-01S0003987	4276	CCDC97	Intronic
chr19	41315439	41315939	3	CD4 TCM._.MRSA_DU19-01S0003987	5499	CCDC97	Intronic
chr19	41316119	41316619	2	MAIT._.MRSA_DU19-01S0003989	6179	CCDC97	Intronic
chr19	41316784	41317284	8	CD8 TEM._.MSSA_DU19-01S0003509	6844	CCDC97	Intronic
chr19	41317653	41318153	3	CD8 TEM._.MRSA_DU19-01S0003987	7713	CCDC97	Intronic
chr19	41318343	41318843	7	NK._.MSSA_DU19-01S0003464	8403	CCDC97	Intronic
chr19	41318972	41319472	7	NK._.MSSA_DU19-01S0004017	9032	CCDC97	Intronic
chr19	41319957	41320457	12	CD8 TEM._.MRSA_DU19-01S0004015	10017	CCDC97	Intronic
chr19	41320818	41321318	4	CD4 TCM._.HI_control_AS14-03700	10878	CCDC97	Intronic
chr19	41321682	41322182	22	NK._.MSSA_DU19-01S0003462	11742	CCDC97	Intronic
chr19	41322395	41322895	10	CD4 TCM._.MRSA_DU19-01S0003992	12455	CCDC97	Exonic
chr19	41323523	41324023	28	CD14 Mono._.MRSA_DU19-01S0003542	13583	CCDC97	Exonic
chr19	41324120	41324620	23	CD14 Mono._.MRSA_DU19-01S0003542	14180	CCDC97	Exonic
chr19	41325027	41325527	26	NK._.HI_control_AS11-18755	15087	CCDC97	Intronic
chr19	41325683	41326183	11	CD4 TCM._.MRSA_DU19-01S0003994	15743	CCDC97	Intronic
chr19	41326192	41326692	16	B naive._.MRSA_DU19-01S0003989	16252	CCDC97	Intronic
chr19	41326958	41327458	28	CD8 TEM._.MRSA_DU19-01S0004015	17018	CCDC97	Intronic
chr19	41327784	41328284	13	MAIT._.MSSA_DU19-01S0003527	17844	CCDC97	Intronic
chr19	41328740	41329240	31	CD14 Mono._.MRSA_DU19-01S0003994	18800	CCDC97	Intronic
chr19	41329660	41330160	2	CD8 TEM._.MRSA_DU19-01S0003989	19720	CCDC97	Intronic
chr19	41330382	41330882	21	CD4 TCM._.MSSA_DU19-01S0003453	20220	BCKDHA	Exonic
chr19	41331268	41331768	6	CD8 TEM._.HI_control_AS09-13278	19334	BCKDHA	Intronic
chr19	41332026	41332526	7	CD8 TEM._.MRSA_DU19-01S0003994	18576	BCKDHA	Exonic
chr19	41332819	41333319	3	CD4 TCM._.MSSA_DU19-01S0003453	17783	BCKDHA	Intronic
chr19	41334274	41334774	24	CD14 Mono._.MSSA_DU19-01S0003462	16328	BCKDHA	Intronic
chr19	41334858	41335358	28	CD14 Mono._.MSSA_DU19-01S0004017	15744	BCKDHA	Intronic
chr19	41335447	41335947	8	CD14 Mono._.MRSA_DU19-01S0003542	15155	BCKDHA	Intronic
chr19	41336070	41336570	2	MAIT._.MSSA_DU19-01S0003464	14532	BCKDHA	Intronic
chr19	41337969	41338469	2	CD8 TEM._.HI_control_AS13-08590	12633	BCKDHA	Intronic
chr19	41338645	41339145	2	CD8 TEM._.HI_control_AS13-08590	11957	BCKDHA	Intronic
chr19	41339174	41339674	3	CD8 TEM._.HI_control_AS13-08590	11428	BCKDHA	Intronic
chr19	41339776	41340276	2	MAIT._.MSSA_DU19-01S0003482	10826	BCKDHA	Intronic
chr19	41341188	41341688	9	CD8 TEM._.MRSA_DU19-01S0004015	9414	BCKDHA	Intronic
chr19	41341734	41342234	13	NK._.HI_control_AS17-00144	8868	BCKDHA	Exonic
chr19	41342303	41342803	12	NK._.MSSA_DU19-01S0004017	8299	BCKDHA	Intronic
chr19	41342816	41343316	3	CD4 TCM._.MRSA_DU19-01S0003987	7786	BCKDHA	Intronic
chr19	41343355	41343855	2	CD8 TEM._.MRSA_DU19-01S0003989	7247	BCKDHA	Intronic
chr19	41344199	41344699	3	MAIT._.MSSA_DU19-01S0003453	6403	BCKDHA	Intronic
chr19	41344741	41345241	3	CD8 TEM._.MRSA_DU19-01S0003992	5861	BCKDHA	Intronic
chr19	41346043	41346543	4	MAIT._.MSSA_DU19-01S0003453	4559	BCKDHA	Intronic
chr19	41346860	41347360	2	MAIT._.MSSA_DU19-01S0003453	3742	BCKDHA	Intronic
chr19	41347997	41348497	8	CD4 TCM._.MSSA_DU19-01S0003453	2605	BCKDHA	Intronic
chr19	41348796	41349296	13	MAIT._.MSSA_DU19-01S0003453	1806	BCKDHA	Promoter
chr19	41349863	41350363	21	NK._.MRSA_DU19-01S0004013	739	BCKDHA	Promoter
chr19	41350913	41351413	26	CD8 TEM._.MRSA_DU19-01S0004015	251	TMEM91	Exonic
chr19	41351445	41351945	27	NK._.ANTH_control_BMI0099	783	TMEM91	Intronic
chr19	41352341	41352841	27	NK._.ANTH_control_BMI0101	1319	TGFB1	Intronic
chr19	41353260	41353760	18	CD4 TCM._.MSSA_DU19-01S0003453	400	TGFB1	Exonic
chr19	41353807	41354307	32	CD4 TCM._.MSSA_DU19-01S0003453	145	TGFB1	Promoter
chr19	41354449	41354949	6	CD4 TCM._.ANTH_control_BMI0099	787	TGFB1	Promoter
chr19	41355326	41355826	5	CD8 TEM._.MRSA_DU19-01S0004015	1664	TGFB1	Promoter
chr19	41355892	41356392	10	CD4 TCM._.MSSA_DU19-01S0003453	2230	TGFB1	Intronic
chr19	41356672	41357172	6	CD4 TCM._.MRSA_DU19-01S0003987	3010	TGFB1	Intronic
chr19	41357247	41357747	23	CD4 TCM._.MRSA_DU19-01S0004015	3585	TGFB1	Intronic
chr19	41358212	41358712	11	CD4 TCM._.MSSA_DU19-01S0003453	4550	TGFB1	Intronic
chr19	41360167	41360667	2	NK._.HI_control_AS17-00144	3755	B9D2	Intronic
chr19	41362482	41362982	3	CD4 TCM._.MSSA_DU19-01S0003492	1440	B9D2	Intronic
chr19	41363402	41363902	7	CD16 Mono._.ANTH_control_BMI0095	520	B9D2	Intronic
chr19	41363968	41364468	10	CD8 Naive._.MSSA_DU19-01S0003509	44	B9D2	Promoter
chr19	41364487	41364987	11	CD16 Mono._.MSSA_DU19-01S0003453	563	B9D2	Promoter
chr19	41365943	41366443	3	CD4 TCM._.HI_control_AS09-13278	2019	B9D2	Intronic
chr19	41367701	41368201	26	CD14 Mono._.MSSA_DU19-01S0003462	3777	B9D2	Intronic
chr19	41376214	41376714	23	CD14 Mono._.MRSA_DU19-01S0003542	12290	B9D2	Exonic
chr19	41376987	41377487	8	CD4 Naive._.MRSA_DU19-01S0003994	13063	B9D2	Intronic
chr19	41378286	41378786	7	B naive._.HI_control_AS11-18755	14362	B9D2	Intronic
chr19	41379658	41380158	10	CD16 Mono._.ANTH_control_BMI0093	15734	B9D2	Intronic
chr19	41380217	41380717	10	CD14 Mono._.MSSA_DU19-01S0003466	16293	B9D2	Intronic
chr19	41387312	41387812	2	CD4 TCM._.HI_control_AS09-13278	9916	EXOSC5	Exonic
chr19	41388310	41388810	2	B naive._.MSSA_DU19-01S0003515	8918	EXOSC5	Intronic
chr19	41397249	41397749	16	B naive._.MSSA_DU19-01S0003515	19	EXOSC5	Promoter
chr19	41397943	41398443	7	CD8 TEM._.MRSA_DU19-01S0004015	713	EXOSC5	Promoter
chr19	41403431	41403931	2	NK._.ANTH_control_BMI0101	6201	EXOSC5	Intronic
chr19	41407298	41407798	20	CD16 Mono._.MRSA_DU19-01S0004015	10068	EXOSC5	Intronic
chr19	41407919	41408419	2	CD14 Mono._.MRSA_DU19-01S0003542	10689	EXOSC5	Intronic
chr19	41409119	41409619	13	CD16 Mono._.MRSA_DU19-01S0003542	11889	EXOSC5	Intronic
chr19	41409697	41410197	22	CD16 Mono._.MSSA_DU19-01S0003482	12467	EXOSC5	Intronic
chr19	41410248	41410748	6	CD14 Mono._.MRSA_DU19-01S0003987	13018	EXOSC5	Intronic
chr19	41419899	41420399	6	CD16 Mono._.MRSA_DU19-01S0003542	8580	B3GNT8	Intronic
chr19	41420410	41420910	22	CD16 Mono._.MSSA_DU19-01S0003453	8069	B3GNT8	Intronic
chr19	41424259	41424759	2	MAIT._.ANTH_control_BMI0099	4220	B3GNT8	Exonic
chr19	41424865	41425365	12	MAIT._.MSSA_DU19-01S0003466	3614	B3GNT8	Intronic
chr19	41425556	41426056	2	MAIT._.MSSA_DU19-01S0003527	2923	B3GNT8	Exonic
chr19	41426146	41426646	2	CD8 TEM._.MRSA_DU19-01S0004015	2333	B3GNT8	Exonic
chr19	41427241	41427741	12	MAIT._.HI_control_AS11-18755	1238	B3GNT8	Exonic
chr19	41427803	41428303	31	CD8 TEM._.HI_control_AS13-08590	676	B3GNT8	Intronic
chr19	41429107	41429607	2	CD8 TEM._.MSSA_DU19-01S0003464	626	B3GNT8	Promoter
chr19	41431401	41431901	14	CD16 Mono._.ANTH_control_BMI0095	2920	B3GNT8	Exonic
chr19	41432327	41432827	2	CD4 TCM._.MRSA_DU19-01S0004015	3846	B3GNT8	Exonic
chr19	41434316	41434816	2	CD16 Mono._.Other	5835	B3GNT8	Intronic
chr19	41439728	41440228	32	CD4 TCM._.HI_control_AS09-13278	738	DMAC2	Intronic
chr19	41449281	41449781	18	CD16 Mono._.ANTH_control_BMI0095	6372	ERICH4	Distal
chr19	41457231	41457731	18	CD4 Naive._.HI_control_AS17-00144	14322	ERICH4	Intronic
chr19	41461314	41461814	2	B naive._.MSSA_DU19-01S0003515	18405	ERICH4	Intronic
chr19	41463479	41463979	4	cDC2._.ANTH_control_BMI0099	20570	ERICH4	Intronic
chr19	41464037	41464537	2	CD4 TCM._.MSSA_DU19-01S0003464	21128	ERICH4	Intronic
chr19	41476557	41477057	3	B naive._.ANTH_control_BMI0099	23836	PCAT19	Intronic
chr19	41501308	41501808	5	CD14 Mono._.MSSA_DU19-01S0003453	913	PCAT19	Promoter
chr19	41516337	41516837	26	CD14 Mono._.MRSA_DU19-01S0003987	15942	PCAT19	Distal
chr19	41516931	41517431	21	CD14 Mono._.MRSA_DU19-01S0003994	16536	PCAT19	Distal
chr19	41521081	41521581	27	CD14 Mono._.MSSA_DU19-01S0003453	14008	LINC01480	Distal
chr19	41521829	41522329	24	NK._.MSSA_DU19-01S0003492	13260	LINC01480	Distal
chr19	41522529	41523029	2	NK._.ANTH_control_BMI0101	12560	LINC01480	Distal
chr19	41525943	41526443	15	CD14 Mono._.MRSA_DU19-01S0004015	9146	LINC01480	Distal
chr19	41528055	41528555	8	CD14 Mono._.MRSA_DU19-01S0003987	7034	LINC01480	Distal
chr19	41528922	41529422	2	CD4 Naive._.MSSA_DU19-01S0004017	6167	LINC01480	Distal
chr19	41529507	41530007	5	CD14 Mono._.MRSA_DU19-01S0003994	5582	LINC01480	Distal
chr19	41530021	41530521	12	NK._.MRSA_DU19-01S0004015	5068	LINC01480	Distal
chr19	41530584	41531084	30	CD14 Mono._.MSSA_DU19-01S0004017	4505	LINC01480	Distal
chr19	41531438	41531938	21	CD16 Mono._.ANTH_control_BMI0094	3651	LINC01480	Distal
chr19	41532004	41532504	10	CD14 Mono._.MRSA_DU19-01S0003987	3085	LINC01480	Distal
chr19	41533489	41533989	3	CD4 TCM._.MRSA_DU19-01S0003542	1600	LINC01480	Promoter
chr19	41535032	41535532	14	B naive._.MSSA_DU19-01S0003507	57	LINC01480	Promoter
chr19	41537737	41538237	9	CD4 TCM._.ANTH_control_BWJ0023	2646	LINC01480	Distal
chr19	41541943	41542443	18	NK._.HI_control_AS17-00144	2998	CEACAM21	Distal
chr19	41542592	41543092	3	CD16 Mono._.MSSA_DU19-01S0003515	2349	CEACAM21	Distal
chr19	41543567	41544067	6	CD4 TCM._.MRSA_DU19-01S0003542	1374	CEACAM21	Promoter
chr19	41545470	41545970	10	CD16 Mono._.MSSA_DU19-01S0003453	527	CEACAM21	Intronic
chr19	41546230	41546730	23	CD14 Mono._.MSSA_DU19-01S0004017	1287	CEACAM21	Intronic
chr19	41548715	41549215	7	CD4 TCM._.ANTH_control_BMI0095	3772	CEACAM21	Intronic
chr19	41549230	41549730	7	B memory._.MSSA_DU19-01S0003515	4287	CEACAM21	Intronic
chr19	41550370	41550870	2	MAIT._.ANTH_control_BWJ0023	5427	CEACAM21	Exonic
chr19	41551118	41551618	7	NK._.MSSA_DU19-01S0004017	6175	CEACAM21	Exonic
chr19	41551740	41552240	7	NK._.ANTH_control_BMI0095	6797	CEACAM21	Intronic
chr19	41552506	41553006	12	NK._.MRSA_DU19-01S0004013	7563	CEACAM21	Intronic
chr19	41554820	41555320	28	CD4 TCM._.HI_control_AS09-13278	9877	CEACAM21	Exonic
chr19	41555657	41556157	5	CD8 TEM._.MRSA_DU19-01S0003978	10714	CEACAM21	Intronic
chr19	41559754	41560254	2	CD4 TCM._.ANTH_control_BMI0093	14811	CEACAM21	Intronic
chr19	41563318	41563818	30	CD4 TCM._.MRSA_DU19-01S0003987	18375	CEACAM21	Intronic
chr19	41563833	41564333	9	CD4 TCM._.MRSA_DU19-01S0004011	18890	CEACAM21	Intronic
chr19	41564397	41564897	8	NK._.MSSA_DU19-01S0003462	19454	CEACAM21	Intronic
chr19	41565280	41565780	8	CD4 Naive._.MRSA_DU19-01S0003549	20337	CEACAM21	Intronic
chr19	41570551	41571051	29	CD4 TCM._.MRSA_DU19-01S0003549	25608	CEACAM21	Intronic
chr19	41575891	41576391	22	CD16 Mono._.ANTH_control_BMI0099	30948	CEACAM21	Intronic
chr19	41576438	41576938	4	CD14 Mono._.MRSA_DU19-01S0004015	31495	CEACAM21	Intronic
chr19	41587410	41587910	2	CD4 Naive._.HI_control_AS09-13278	39413	CEACAM4	Distal
chr19	41588480	41588980	2	CD4 TCM._.MSSA_DU19-01S0003453	38343	CEACAM4	Distal
chr19	41591721	41592221	2	NK._.ANTH_control_BMI0093	35102	CEACAM4	Distal
chr19	41594440	41594940	4	CD16 Mono._.MSSA_DU19-01S0003507	32383	CEACAM4	Distal
chr19	41595243	41595743	31	CD4 TCM._.HI_control_AS09-13278	31580	CEACAM4	Distal
chr19	41597533	41598033	20	CD16 Mono._.MSSA_DU19-01S0003492	29290	CEACAM4	Distal
chr19	41612394	41612894	21	CD14 Mono._.MRSA_DU19-01S0003542	14429	CEACAM4	Distal
chr19	41616872	41617372	14	CD14 Mono._.MRSA_DU19-01S0003542	9951	CEACAM4	Distal
chr19	41619222	41619722	7	CD14 Mono._.ANTH_control_BMI0095	7601	CEACAM4	Intronic
chr19	41619878	41620378	3	CD8 TEM._.MSSA_DU19-01S0003509	6945	CEACAM4	Intronic
chr19	41621656	41622156	26	CD14 Mono._.MSSA_DU19-01S0003462	5167	CEACAM4	Intronic
chr19	41623268	41623768	4	CD14 Mono._.ANTH_control_BMI0094	3555	CEACAM4	Intronic
chr19	41626876	41627376	21	CD16 Mono._.MSSA_DU19-01S0003482	51	CEACAM4	Promoter
chr19	41637442	41637942	30	CD14 Mono._.MRSA_DU19-01S0003542	10617	CEACAM4	Distal
chr19	41638688	41639188	12	CD4 TCM._.HI_control_AS09-13278	11863	CEACAM4	Distal
chr19	41641827	41642327	20	CD16 Mono._.ANTH_control_BMI0099	15002	CEACAM4	Distal
chr19	41646498	41646998	6	CD16 Mono._.ANTH_control_BMI0101	19673	CEACAM4	Distal
chr19	41656710	41657210	18	CD4 TCM._.MRSA_DU19-01S0003992	29885	CEACAM4	Distal
chr19	41691314	41691814	6	CD16 Mono._.ANTH_control_BMI0095	15411	CEACAM7	Intronic
chr19	41698668	41699168	6	CD14 Mono._.ANTH_control_BMI0094	8057	CEACAM7	Intronic
chr19	41705349	41705849	7	CD4 TCM._.HI_control_AS09-13278	1376	CEACAM7	Intronic
chr19	41706826	41707326	20	CD16 Mono._.ANTH_control_BMI0094	99	CEACAM7	Promoter
chr19	41707648	41708148	2	CD4 TCM._.MSSA_DU19-01S0003453	686	CEACAM5	Promoter
chr19	41709208	41709708	2	B naive._.MSSA_DU19-01S0003515	872	CEACAM5	Intronic
chr19	41718651	41719151	2	MAIT._.MSSA_DU19-01S0003482	10315	CEACAM5	Intronic
chr19	41744704	41745204	18	CD16 Mono._.Other	6022	CEACAM6	Intronic
chr19	41745752	41746252	16	CD16 Mono._.MSSA_DU19-01S0003464	4974	CEACAM6	Intronic
chr19	41746586	41747086	13	CD16 Mono._.ANTH_control_BMI0099	4140	CEACAM6	Intronic
chr19	41750656	41751156	2	cDC2._.ANTH_control_BMI0099	70	CEACAM6	Promoter
chr19	41753142	41753642	16	CD4 Naive._.HI_control_AS17-00144	2414	CEACAM6	Intronic
chr19	41753886	41754386	25	CD4 TCM._.MSSA_DU19-01S0003527	3158	CEACAM6	Intronic
chr19	41774610	41775110	31	CD4 TCM._.MRSA_DU19-01S0003987	21576	CEACAM3	Distal
chr19	41784140	41784640	5	CD14 Mono._.HI_control_AS14-03700	12046	CEACAM3	Distal
chr19	41784679	41785179	22	CD16 Mono._.MRSA_DU19-01S0003542	11507	CEACAM3	Distal
chr19	41785519	41786019	11	B naive._.MSSA_DU19-01S0003507	10667	CEACAM3	Distal
chr19	41787474	41787974	11	CD16 Mono._.ANTH_control_BMI0101	8712	CEACAM3	Distal
chr19	41793065	41793565	21	CD4 TCM._.MSSA_DU19-01S0003507	3121	CEACAM3	Distal
chr19	41794931	41795431	21	CD16 Mono._.MSSA_DU19-01S0003453	1255	CEACAM3	Promoter
chr19	41796333	41796833	16	CD14 Mono._.MSSA_DU19-01S0003464	145	CEACAM3	Exonic
chr19	41798639	41799139	3	CD16 Mono._.MRSA_DU19-01S0003978	2451	CEACAM3	Intronic
chr19	41801149	41801649	4	B naive._.MSSA_DU19-01S0003464	4961	CEACAM3	Intronic
chr19	41801874	41802374	29	CD14 Mono._.MRSA_DU19-01S0003542	5686	CEACAM3	Intronic
chr19	41802712	41803212	4	B naive._.MRSA_DU19-01S0003989	6524	CEACAM3	Intronic
chr19	41804292	41804792	16	CD16 Mono._.ANTH_control_BWJ0023	8104	CEACAM3	Intronic
chr19	41808907	41809407	21	CD16 Mono._.ANTH_control_BWJ0023	12719	CEACAM3	Exonic
chr19	41810961	41811461	26	CD14 Mono._.MRSA_DU19-01S0003542	14773	CEACAM3	Exonic
chr19	41821047	41821547	15	CD16 Mono._.MSSA_DU19-01S0003453	23399	LYPD4	Distal
chr19	41835910	41836410	22	CD4 TCM._.MRSA_DU19-01S0003987	8536	LYPD4	Distal
chr19	41844858	41845358	2	CD14 Mono._.MRSA_DU19-01S0003994	364	DMRTC2	Promoter
chr19	41847284	41847784	2	CD4 Naive._.MRSA_DU19-01S0003994	2790	DMRTC2	Exonic
chr19	41853747	41854247	6	CD16 Mono._.MSSA_DU19-01S0003482	5920	RPS19	Distal
chr19	41859120	41859620	19	CD8 TEM._.ANTH_control_BMI0093	547	RPS19	Promoter
chr19	41859876	41860376	10	CD8 Naive._.MSSA_DU19-01S0003466	207	RPS19	Exonic
chr19	41860654	41861154	11	NK._.MSSA_DU19-01S0003464	985	RPS19	Intronic
chr19	41861231	41861731	2	CD8 Naive._.ANTH_control_BMI0099	1562	RPS19	Exonic
chr19	41861764	41862264	2	NK._.MRSA_DU19-01S0004013	2095	RPS19	Intronic
chr19	41862562	41863062	6	CD8 TEM._.ANTH_control_BMI0099	2893	RPS19	Intronic
chr19	41863151	41863651	13	CD16 Mono._.MRSA_DU19-01S0004015	3482	RPS19	Intronic
chr19	41866232	41866732	2	NK._.MRSA_DU19-01S0004013	3144	MIR6797	Intronic
chr19	41866912	41867412	2	NK._.MSSA_DU19-01S0003527	2464	MIR6797	Intronic
chr19	41867995	41868495	2	CD8 TEM._.MSSA_DU19-01S0003464	1381	MIR6797	Promoter
chr19	41870595	41871095	13	CD16 Mono._.ANTH_control_BWJ0023	1217	MIR6797	Intronic
chr19	41871550	41872050	31	CD4 TCM._.HI_control_AS09-13278	2172	MIR6797	Exonic
chr19	41872297	41872797	2	CD8 TEM._.HI_control_AS13-08590	2919	MIR6797	Exonic
chr19	41873067	41873567	23	CD8 TEM._.MRSA_DU19-01S0003987	3689	MIR6797	Distal
chr19	41873889	41874389	2	MAIT._.MSSA_DU19-01S0003464	2980	CD79A	Distal
chr19	41875317	41875817	31	CD8 TEM._.MSSA_DU19-01S0003453	1552	CD79A	Promoter
chr19	41875852	41876352	3	B naive._.Other	1017	CD79A	Promoter
chr19	41876917	41877417	16	B naive._.MSSA_DU19-01S0003466	46	CD79A	Promoter
chr19	41877853	41878353	22	CD16 Mono._.MSSA_DU19-01S0003482	982	CD79A	Intronic
chr19	41879376	41879876	2	CD8 TEM._.HI_control_AS14-03700	2505	CD79A	Exonic
chr19	41879917	41880417	2	B naive._.ANTH_control_BMI0093	2993	ARHGEF1	Intronic
chr19	41880968	41881468	2	NK._.ANTH_control_BMI0101	1942	ARHGEF1	Promoter
chr19	41882044	41882544	2	B memory._.ANTH_control_BWJ0023	866	ARHGEF1	Promoter
chr19	41882848	41883348	28	CD8 TEM._.HI_control_AS13-08590	62	ARHGEF1	Promoter
chr19	41883370	41883870	9	B naive._.MSSA_DU19-01S0003507	458	ARHGEF1	Intronic
chr19	41883994	41884494	16	B naive._.HI_control_AS11-18755	1082	ARHGEF1	Intronic
chr19	41884856	41885356	3	MAIT._.MSSA_DU19-01S0003466	1944	ARHGEF1	Intronic
chr19	41885712	41886212	2	CD4 TCM._.MSSA_DU19-01S0003527	2800	ARHGEF1	Intronic
chr19	41886269	41886769	6	CD8 TEM._.MRSA_DU19-01S0003978	3357	ARHGEF1	Intronic
chr19	41886840	41887340	27	NK._.MSSA_DU19-01S0003466	3928	ARHGEF1	Intronic
chr19	41887353	41887853	27	NK._.ANTH_control_BWJ0023	4441	ARHGEF1	Intronic
chr19	41887888	41888388	15	NK._.MSSA_DU19-01S0003527	4976	ARHGEF1	Intronic
chr19	41888853	41889353	23	NK._.ANTH_control_BMI0101	5941	ARHGEF1	Exonic
chr19	41889810	41890310	25	NK._.HI_control_AS17-00144	6898	ARHGEF1	Exonic
chr19	41890492	41890992	3	NK._.MRSA_DU19-01S0003978	7580	ARHGEF1	Exonic
chr19	41892334	41892834	2	B naive._.HI_control_AS11-18755	9422	ARHGEF1	Intronic
chr19	41893791	41894291	15	NK._.HI_control_AS11-18755	10879	ARHGEF1	Intronic
chr19	41894651	41895151	2	CD8 Naive._.MRSA_DU19-01S0003549	11739	ARHGEF1	Intronic
chr19	41895438	41895938	3	NK._.MSSA_DU19-01S0003464	12526	ARHGEF1	Intronic
chr19	41895969	41896469	16	CD8 TEM._.MRSA_DU19-01S0004015	13057	ARHGEF1	Intronic
chr19	41896631	41897131	4	CD8 TEM._.HI_control_AS17-00144	13719	ARHGEF1	Intronic
chr19	41897678	41898178	2	CD4 Naive._.ANTH_control_BMI0093	14766	ARHGEF1	Exonic
chr19	41898195	41898695	2	CD4 Naive._.ANTH_control_BMI0099	15283	ARHGEF1	Exonic
chr19	41899360	41899860	2	CD4 TCM._.MRSA_DU19-01S0003992	16448	ARHGEF1	Intronic
chr19	41902156	41902656	2	CD4 TCM._.MSSA_DU19-01S0003453	19244	ARHGEF1	Intronic
chr19	41906590	41907090	4	CD8 TEM._.HI_control_AS09-13278	23678	ARHGEF1	Intronic
chr19	41907617	41908117	3	CD8 TEM._.ANTH_control_BMI0093	24705	ARHGEF1	Intronic
chr19	41908170	41908670	5	CD8 TEM._.ANTH_control_BMI0093	25258	ARHGEF1	Intronic
chr19	41908679	41909179	3	CD4 Naive._.ANTH_control_BMI0099	25767	ARHGEF1	Intronic
chr19	41909255	41909755	3	CD8 TEM._.HI_control_AS13-08590	26343	ARHGEF1	Intronic
chr19	41910243	41910743	11	CD16 Mono._.ANTH_control_BMI0095	27331	ARHGEF1	Intronic
chr19	41910895	41911395	18	CD4 TCM._.HI_control_AS09-13278	27983	ARHGEF1	Intronic
chr19	41911542	41912042	13	CD8 TEM._.MRSA_DU19-01S0004015	28630	ARHGEF1	Intronic
chr19	41912059	41912559	9	NK._.MSSA_DU19-01S0004017	29147	ARHGEF1	Intronic
chr19	41912998	41913498	18	CD4 Naive._.ANTH_control_BMI0099	30086	ARHGEF1	Intronic
chr19	41913537	41914037	9	CD4 Naive._.MSSA_DU19-01S0003453	30625	ARHGEF1	Intronic
chr19	41914231	41914731	2	NK._.MSSA_DU19-01S0003464	31319	ARHGEF1	Intronic
chr19	41914935	41915435	8	CD8 TEM._.MRSA_DU19-01S0004015	32023	ARHGEF1	Intronic
chr19	41915847	41916347	18	CD4 Naive._.MRSA_DU19-01S0004011	32935	ARHGEF1	Intronic
chr19	41916984	41917484	3	CD4 TCM._.MSSA_DU19-01S0003492	34072	ARHGEF1	Intronic
chr19	41917585	41918085	11	CD8 TEM._.HI_control_AS09-13278	34673	ARHGEF1	Intronic
chr19	41918560	41919060	8	NK._.ANTH_control_BMI0101	35648	ARHGEF1	Intronic
chr19	41919512	41920012	2	CD4 Naive._.HI_control_AS17-00144	36600	ARHGEF1	Intronic
chr19	41920145	41920645	2	B memory._.ANTH_control_BWJ0023	37233	ARHGEF1	Intronic
chr19	41921188	41921688	5	CD14 Mono._.MSSA_DU19-01S0003515	37951	RABAC1	Intronic
chr19	41921823	41922323	3	CD4 Naive._.MSSA_DU19-01S0003453	37316	RABAC1	Intronic
chr19	41922388	41922888	3	NK._.MRSA_DU19-01S0004013	36751	RABAC1	Intronic
chr19	41923429	41923929	3	CD4 TCM._.MRSA_DU19-01S0003987	35710	RABAC1	Intronic
chr19	41925162	41925662	2	MAIT._.HI_control_AS11-18755	33977	RABAC1	Intronic
chr19	41926371	41926871	2	CD14 Mono._.MRSA_DU19-01S0004013	32768	RABAC1	Intronic
chr19	41927587	41928087	8	B naive._.ANTH_control_BMI0094	31552	RABAC1	Intronic
chr19	41928152	41928652	30	CD4 TCM._.HI_control_AS09-13278	30987	RABAC1	Intronic
chr19	41928853	41929353	10	B naive._.ANTH_control_BMI0094	30286	RABAC1	Intronic
chr19	41929533	41930033	2	B naive._.ANTH_control_BMI0094	29606	RABAC1	Exonic
chr19	41930186	41930686	6	CD8 TEM._.MSSA_DU19-01S0003492	28953	RABAC1	Distal
chr19	41931111	41931611	4	CD8 TEM._.MRSA_DU19-01S0003994	28028	RABAC1	Distal
chr19	41932834	41933334	2	CD4 TCM._.MSSA_DU19-01S0003507	26305	RABAC1	Distal
chr19	41933622	41934122	3	CD16 Mono._.ANTH_control_BWJ0023	25517	RABAC1	Distal
chr19	41934771	41935271	29	CD4 TCM._.MRSA_DU19-01S0003987	24368	RABAC1	Distal
chr19	41935870	41936370	10	CD8 TEM._.HI_control_AS13-08590	23269	RABAC1	Distal
chr19	41936462	41936962	30	CD8 TEM._.MRSA_DU19-01S0003994	22677	RABAC1	Distal
chr19	41937497	41937997	4	NK._.MSSA_DU19-01S0003492	21642	RABAC1	Distal
chr19	41938047	41938547	7	CD8 TEM._.HI_control_AS09-13278	21092	RABAC1	Distal
chr19	41939921	41940421	20	CD4 TCM._.HI_control_AS09-13278	19218	RABAC1	Distal
chr19	41940784	41941284	8	CD8 TEM._.MSSA_DU19-01S0003464	18355	RABAC1	Distal
chr19	41941519	41942019	2	B naive._.MSSA_DU19-01S0003464	17620	RABAC1	Distal
chr19	41943538	41944038	10	CD8 TEM._.MRSA_DU19-01S0004015	15601	RABAC1	Distal
chr19	41944046	41944546	30	CD8 TEM._.MRSA_DU19-01S0003989	15093	RABAC1	Distal
chr19	41944733	41945233	11	CD8 TEM._.MRSA_DU19-01S0004011	14406	RABAC1	Distal
chr19	41945356	41945856	16	B naive._.MSSA_DU19-01S0003515	13783	RABAC1	Distal
chr19	41946229	41946729	3	CD8 TEM._.MRSA_DU19-01S0003987	12910	RABAC1	Distal
chr19	41947081	41947581	6	MAIT._.MSSA_DU19-01S0003453	12058	RABAC1	Distal
chr19	41948411	41948911	3	CD4 TCM._.MRSA_DU19-01S0003542	10728	RABAC1	Distal
chr19	41949807	41950307	4	CD8 TEM._.MRSA_DU19-01S0003987	9332	RABAC1	Distal
chr19	41951555	41952055	20	CD16 Mono._.MRSA_DU19-01S0003987	7584	RABAC1	Distal
chr19	41957743	41958243	24	NK._.MSSA_DU19-01S0003462	1396	RABAC1	Exonic
chr19	41958389	41958889	32	CD4 TCM._.MRSA_DU19-01S0003987	750	RABAC1	Intronic
chr19	41959171	41959671	32	CD4 TCM._.ANTH_control_BWJ0023	30	RABAC1	Promoter
chr19	41967057	41967557	24	CD14 Mono._.ANTH_control_BMI0093	7916	RABAC1	Exonic
chr19	41993515	41994015	29	CD8 TEM._.MRSA_DU19-01S0003994	3731	ATP1A3	Intronic
chr19	41994057	41994557	25	NK._.MSSA_DU19-01S0003492	3189	ATP1A3	Intronic
chr19	41994672	41995172	11	NK._.MSSA_DU19-01S0003462	2574	ATP1A3	Intronic
chr19	41995255	41995755	5	CD8 TEM._.MSSA_DU19-01S0003492	1991	ATP1A3	Intronic
chr19	41996214	41996714	4	NK._.MSSA_DU19-01S0004017	1032	ATP1A3	Intronic
chr19	41997096	41997596	24	CD4 TCM._.HI_control_AS09-13278	150	ATP1A3	Intronic
chr19	41998384	41998884	13	CD4 TCM._.ANTH_control_BMI0094	1136	ATP1A3	Promoter
chr19	41998892	41999392	18	CD4 TCM._.MRSA_DU19-01S0003992	1644	ATP1A3	Promoter
chr19	42028154	42028654	2	CD16 Mono._.MRSA_DU19-01S0003542	30906	ATP1A3	Intronic
chr19	42034665	42035165	27	CD4 TCM._.MRSA_DU19-01S0003987	33561	ZNF574	Intronic
chr19	42052836	42053336	3	CD14 Mono._.HI_control_AS14-03700	15390	ZNF574	Intronic
chr19	42054015	42054515	2	NK._.MSSA_DU19-01S0003527	14211	ZNF574	Intronic
chr19	42067021	42067521	2	NK._.ANTH_control_BMI0101	1205	ZNF574	Promoter
chr19	42068628	42069128	6	CD16 Mono._.ANTH_control_BMI0101	400	ZNF574	Exonic
chr19	42069368	42069868	2	CD4 TCM._.MRSA_DU19-01S0003992	119	GRIK5	Promoter
chr19	42069885	42070385	4	CD16 Mono._.ANTH_control_BMI0101	636	GRIK5	Promoter
chr19	42075141	42075641	17	CD16 Mono._.MRSA_DU19-01S0003987	5892	GRIK5	Intronic
chr19	42075683	42076183	10	CD8 Naive._.MRSA_DU19-01S0003549	6434	GRIK5	Intronic
chr19	42076241	42076741	16	CD4 TCM._.ANTH_control_BWJ0023	6992	GRIK5	Intronic
chr19	42077880	42078380	2	NK._.MRSA_DU19-01S0004013	8631	GRIK5	Intronic
chr19	42081505	42082005	3	CD8 TEM._.MRSA_DU19-01S0004015	12256	GRIK5	Distal
chr19	42084458	42084958	2	CD16 Mono._.ANTH_control_BMI0094	15209	GRIK5	Distal
chr19	42085792	42086292	5	CD16 Mono._.ANTH_control_BMI0099	16543	GRIK5	Distal
chr19	42087075	42087575	5	CD16 Mono._.ANTH_control_BMI0101	17826	GRIK5	Exonic
chr19	42087675	42088175	8	CD16 Mono._.ANTH_control_BMI0099	18426	GRIK5	Exonic
chr19	42088575	42089075	2	B naive._.ANTH_control_BMI0094	19326	GRIK5	Exonic
chr19	42089246	42089746	8	CD16 Mono._.MSSA_DU19-01S0003466	19997	GRIK5	Exonic
chr19	42089793	42090293	4	CD16 Mono._.ANTH_control_BMI0095	20544	GRIK5	Exonic
chr19	42090721	42091221	12	NK._.MSSA_DU19-01S0003492	21472	GRIK5	Exonic
chr19	42091275	42091775	2	CD16 Mono._.ANTH_control_BMI0095	22026	GRIK5	Exonic
chr19	42091829	42092329	2	B naive._.ANTH_control_BWJ0023	22580	GRIK5	Exonic
chr19	42092341	42092841	6	CD16 Mono._.MSSA_DU19-01S0003482	23092	GRIK5	Intronic
chr19	42095738	42096238	3	CD16 Mono._.ANTH_control_BMI0101	26489	GRIK5	Intronic
chr19	42099217	42099717	2	NK._.ANTH_control_BMI0093	29968	GRIK5	Exonic
chr19	42099731	42100231	2	NK._.ANTH_control_BMI0093	30482	GRIK5	Intronic
chr19	42108473	42108973	22	CD16 Mono._.ANTH_control_BMI0095	23831	LOC100505622	Intronic
chr19	42109086	42109586	3	CD16 Mono._.ANTH_control_BMI0095	23218	LOC100505622	Intronic
chr19	42113919	42114419	14	B naive._.MRSA_DU19-01S0003989	18385	LOC100505622	Intronic
chr19	42115108	42115608	3	B naive._.HI_control_AS11-18755	17196	LOC100505622	Intronic
chr19	42115655	42116155	7	B naive._.HI_control_AS09-13278	16649	LOC100505622	Intronic
chr19	42116242	42116742	2	CD4 TCM._.ANTH_control_BMI0099	16062	LOC100505622	Intronic
chr19	42118143	42118643	2	NK._.MRSA_DU19-01S0004013	14161	LOC100505622	Intronic
chr19	42118746	42119246	2	NK._.MRSA_DU19-01S0004011	13558	LOC100505622	Intronic
chr19	42119839	42120339	2	MAIT._.MSSA_DU19-01S0003464	12465	LOC100505622	Intronic
chr19	42121171	42121671	20	CD16 Mono._.MSSA_DU19-01S0003464	11133	LOC100505622	Intronic
chr19	42121713	42122213	22	CD16 Mono._.MSSA_DU19-01S0003464	10591	LOC100505622	Intronic
chr19	42122654	42123154	14	CD16 Mono._.MRSA_DU19-01S0003987	9650	LOC100505622	Intronic
chr19	42123287	42123787	8	CD14 Mono._.MRSA_DU19-01S0003978	9017	LOC100505622	Intronic
chr19	42126534	42127034	12	CD14 Mono._.MRSA_DU19-01S0003987	5770	LOC100505622	Intronic
chr19	42129346	42129846	16	B naive._.ANTH_control_BMI0094	2958	LOC100505622	Intronic
chr19	42130064	42130564	5	CD4 TCM._.MSSA_DU19-01S0003492	2240	LOC100505622	Intronic
chr19	42131115	42131615	4	CD4 TCM._.MRSA_DU19-01S0003992	1189	LOC100505622	Promoter
chr19	42131643	42132143	3	CD4 Naive._.MRSA_DU19-01S0003994	661	LOC100505622	Promoter
chr19	42132223	42132723	15	B naive._.MSSA_DU19-01S0003515	81	LOC100505622	Promoter
chr19	42133020	42133520	31	CD4 TCM._.MSSA_DU19-01S0003527	242	MIR4323	Intronic
chr19	42133647	42134147	6	CD4 Naive._.ANTH_control_BMI0099	383	MIR4323	Promoter
chr19	42140066	42140566	7	CD16 Mono._.MSSA_DU19-01S0003453	6802	MIR4323	Intronic
chr19	42145697	42146197	15	CD16 Mono._.MSSA_DU19-01S0003482	12433	MIR4323	Intronic
chr19	42148206	42148706	15	CD4 Naive._.MSSA_DU19-01S0003462	14942	MIR4323	Intronic
chr19	42152371	42152871	2	NK._.MRSA_DU19-01S0004011	19107	MIR4323	Intronic
chr19	42154771	42155271	3	B memory._.ANTH_control_BWJ0023	21507	MIR4323	Intronic
chr19	42159892	42160392	17	NK._.MSSA_DU19-01S0003482	26628	MIR4323	Intronic
chr19	42162624	42163124	5	NK._.MSSA_DU19-01S0003482	29360	MIR4323	Intronic
chr19	42176205	42176705	14	NK._.MRSA_DU19-01S0004015	20129	POU2F2	Intronic
chr19	42176889	42177389	32	CD4 TCM._.MSSA_DU19-01S0003466	19445	POU2F2	Intronic
chr19	42179204	42179704	5	B naive._.ANTH_control_BMI0095	17130	POU2F2	Intronic
chr19	42182170	42182670	13	CD16 Mono._.MSSA_DU19-01S0003515	14164	POU2F2	Intronic
chr19	42183104	42183604	6	NK._.MRSA_DU19-01S0004015	13230	POU2F2	Intronic
chr19	42184268	42184768	25	CD4 TCM._.HI_control_AS17-00144	12066	POU2F2	Intronic
chr19	42185270	42185770	20	CD16 Mono._.ANTH_control_BMI0099	11064	POU2F2	Intronic
chr19	42191779	42192279	14	CD14 Mono._.MRSA_DU19-01S0003989	4555	POU2F2	Intronic
chr19	42194089	42194589	3	CD16 Mono._.MRSA_DU19-01S0003978	2245	POU2F2	Intronic
chr19	42196671	42197171	5	CD14 Mono._.MRSA_DU19-01S0004015	335	POU2F2	Promoter
chr19	42197305	42197805	12	CD14 Mono._.MRSA_DU19-01S0003542	969	POU2F2	Promoter
chr19	42198429	42198929	4	CD8 TEM._.MRSA_DU19-01S0004015	2093	POU2F2	Exonic
chr19	42198975	42199475	32	CD4 TCM._.HI_control_AS09-13278	2639	POU2F2	Exonic
chr19	42199669	42200169	22	CD16 Mono._.ANTH_control_BWJ0023	3333	POU2F2	Intronic
chr19	42200254	42200754	17	NK._.MRSA_DU19-01S0004013	3918	POU2F2	Intronic
chr19	42200792	42201292	12	NK._.ANTH_control_BMI0099	4456	POU2F2	Intronic
chr19	42201465	42201965	22	CD16 Mono._.MSSA_DU19-01S0003453	5129	POU2F2	Exonic
chr19	42201971	42202471	19	CD16 Mono._.MRSA_DU19-01S0003542	5635	POU2F2	Intronic
chr19	42202523	42203023	2	NK._.MRSA_DU19-01S0003978	6187	POU2F2	Intronic
chr19	42203676	42204176	3	B naive._.ANTH_control_BMI0094	7340	POU2F2	Intronic
chr19	42206724	42207224	2	CD4 TCM._.MRSA_DU19-01S0004015	10388	POU2F2	Intronic
chr19	42207856	42208356	21	CD16 Mono._.MRSA_DU19-01S0003987	11520	POU2F2	Intronic
chr19	42212904	42213404	2	CD4 TCM._.MSSA_DU19-01S0003507	6985	DEDD2	Intronic
chr19	42215471	42215971	2	B naive._.MSSA_DU19-01S0003507	4418	DEDD2	Intronic
chr19	42216349	42216849	11	CD16 Mono._.ANTH_control_BMI0101	3540	DEDD2	Intronic
chr19	42216940	42217440	22	NK._.MSSA_DU19-01S0003464	2949	DEDD2	Intronic
chr19	42217607	42218107	31	CD8 TEM._.MRSA_DU19-01S0004015	2282	DEDD2	Intronic
chr19	42218433	42218933	4	CD4 TCM._.HI_control_AS17-00144	1456	DEDD2	Promoter
chr19	42219974	42220474	31	CD8 TEM._.MSSA_DU19-01S0003453	46	ZNF526	Promoter
chr19	42220922	42221422	3	CD16 Mono._.MSSA_DU19-01S0003492	900	ZNF526	Promoter
chr19	42229677	42230177	2	Platelet._.1	9655	ZNF526	Distal
chr19	42232022	42232522	3	CD4 TCM._.HI_control_AS09-13278	12000	ZNF526	Intronic
chr19	42234289	42234789	2	NK._.MSSA_DU19-01S0003492	14267	ZNF526	Intronic
chr19	42241926	42242426	24	CD4 TCM._.HI_control_AS09-13278	12955	GSK3A	Intronic
chr19	42242689	42243189	30	CD4 Naive._.MSSA_DU19-01S0003466	12192	GSK3A	Intronic
chr19	42243456	42243956	20	CD14 Mono._.MSSA_DU19-01S0003515	11425	GSK3A	Intronic
chr19	42244113	42244613	6	MAIT._.MSSA_DU19-01S0003464	10768	GSK3A	Intronic
chr19	42244617	42245117	27	NK._.MRSA_DU19-01S0004015	10264	GSK3A	Intronic
chr19	42246315	42246815	2	CD4 TCM._.MSSA_DU19-01S0003466	8566	GSK3A	Intronic
chr19	42246839	42247339	2	CD4 TCM._.HI_control_AS11-18755	8042	GSK3A	Intronic
chr19	42247350	42247850	2	cDC2._.ANTH_control_BMI0099	7531	GSK3A	Exonic
chr19	42248644	42249144	5	CD4 TCM._.MRSA_DU19-01S0004013	6237	GSK3A	Exonic
chr19	42249914	42250414	5	CD4 TCM._.MRSA_DU19-01S0004015	4967	GSK3A	Exonic
chr19	42250907	42251407	10	CD4 TCM._.MSSA_DU19-01S0003453	3974	GSK3A	Intronic
chr19	42251412	42251912	6	CD14 Mono._.MRSA_DU19-01S0004013	3469	GSK3A	Intronic
chr19	42252036	42252536	4	CD4 Naive._.ANTH_control_BMI0099	2845	GSK3A	Intronic
chr19	42252597	42253097	19	CD16 Mono._.MRSA_DU19-01S0003987	2284	GSK3A	Intronic
chr19	42253301	42253801	29	CD8 TEM._.HI_control_AS13-08590	1580	GSK3A	Intronic
chr19	42254166	42254666	31	CD8 TEM._.ANTH_control_BMI0099	715	GSK3A	Intronic
chr19	42254932	42255432	31	CD8 TEM._.HI_control_AS17-00144	24	ERF	Promoter
chr19	42255818	42256318	11	CD16 Mono._.MSSA_DU19-01S0003492	910	ERF	Promoter
chr19	42256396	42256896	2	CD14 Mono._.MRSA_DU19-01S0003994	1488	ERF	Promoter
chr19	42257245	42257745	2	NK._.ANTH_control_BMI0093	2337	ERF	Distal
chr19	42267549	42268049	6	CD16 Mono._.ANTH_control_BMI0101	737	CIC	Promoter
chr19	42268217	42268717	22	CD16 Mono._.MSSA_DU19-01S0003453	69	CIC	Promoter
chr19	42268742	42269242	21	CD16 Mono._.MSSA_DU19-01S0003492	454	CIC	Intronic
chr19	42269367	42269867	5	B memory._.ANTH_control_BWJ0023	1079	CIC	Intronic
chr19	42270022	42270522	15	CD16 Mono._.ANTH_control_BMI0095	1734	CIC	Intronic
chr19	42270592	42271092	31	CD8 TEM._.MRSA_DU19-01S0004015	2304	CIC	Intronic
chr19	42276255	42276755	11	CD16 Mono._.ANTH_control_BMI0099	7967	CIC	Intronic
chr19	42276783	42277283	4	CD4 TCM._.MSSA_DU19-01S0003462	8495	CIC	Intronic
chr19	42279177	42279677	4	CD4 TCM._.MSSA_DU19-01S0003466	10889	CIC	Intronic
chr19	42279699	42280199	25	CD4 Naive._.ANTH_control_BMI0093	11411	CIC	Intronic
chr19	42280223	42280723	30	CD8 TEM._.MRSA_DU19-01S0004015	11935	CIC	Intronic
chr19	42280830	42281330	22	CD14 Mono._.MRSA_DU19-01S0003989	12542	CIC	Intronic
chr19	42281838	42282338	12	CD4 TCM._.MRSA_DU19-01S0003992	13550	CIC	Intronic
chr19	42282411	42282911	14	NK._.MSSA_DU19-01S0004017	14123	CIC	Intronic
chr19	42283077	42283577	31	CD8 TEM._.MRSA_DU19-01S0004015	14789	CIC	Intronic
chr19	42283586	42284086	3	Platelet._.MRSA_DU19-01S0003542	15298	CIC	Intronic
chr19	42284114	42284614	19	NK._.HI_control_AS17-00144	15826	CIC	Exonic
chr19	42284898	42285398	30	CD4 TCM._.MSSA_DU19-01S0004017	16610	CIC	Intronic
chr19	42285483	42285983	19	CD16 Mono._.ANTH_control_BWJ0023	16364	PRR19	Intronic
chr19	42286333	42286833	16	CD16 Mono._.ANTH_control_BMI0099	15514	PRR19	Intronic
chr19	42288314	42288814	17	CD16 Mono._.ANTH_control_BMI0101	13533	PRR19	Intronic
chr19	42290821	42291321	29	CD8 TEM._.HI_control_AS13-08590	11026	PRR19	Exonic
chr19	42291408	42291908	2	CD16 Mono._.ANTH_control_BMI0094	10439	PRR19	Exonic
chr19	42292036	42292536	3	CD4 TCM._.MSSA_DU19-01S0003464	9811	PRR19	Intronic
chr19	42293451	42293951	2	CD4 TCM._.ANTH_control_BMI0093	8396	PRR19	Exonic
chr19	42294302	42294802	3	CD4 TCM._.MSSA_DU19-01S0003492	7545	PRR19	Exonic
chr19	42295150	42295650	2	CD16 Mono._.ANTH_control_BMI0101	6697	PRR19	Exonic
chr19	42295986	42296486	26	NK._.ANTH_control_BMI0101	5861	PRR19	Distal
chr19	42296707	42297207	3	CD16 Mono._.MRSA_DU19-01S0003987	5140	PRR19	Distal
chr19	42301828	42302328	21	CD4 TCM._.MRSA_DU19-01S0004015	19	PRR19	Promoter
chr19	42302409	42302909	32	CD4 TCM._.HI_control_AS09-13278	560	PRR19	Exonic
chr19	42302954	42303454	17	CD4 Naive._.MSSA_DU19-01S0003466	341	PAFAH1B3	Intronic
chr19	42306888	42307388	2	CD14 Mono._.MSSA_DU19-01S0004017	3591	PAFAH1B3	Intronic
chr19	42312301	42312801	10	NK._.ANTH_control_BWJ0023	773	TMEM145	Promoter
chr19	42312880	42313380	8	B naive._.ANTH_control_BMI0094	194	TMEM145	Promoter
chr19	42313538	42314038	22	NK._.ANTH_control_BMI0101	462	TMEM145	Intronic
chr19	42314133	42314633	3	CD16 Mono._.ANTH_control_BMI0101	1057	TMEM145	Intronic
chr19	42316728	42317228	19	CD16 Mono._.Other	3652	TMEM145	Intronic
chr19	42323574	42324074	3	CD16 Mono._.ANTH_control_BMI0095	1784	MEGF8	Promoter
chr19	42324224	42324724	7	B naive._.ANTH_control_BMI0094	1134	MEGF8	Promoter
chr19	42325158	42325658	22	CD16 Mono._.MSSA_DU19-01S0003482	200	MEGF8	Promoter
chr19	42325901	42326401	21	NK._.MSSA_DU19-01S0003492	541	MEGF8	Exonic
chr19	42333965	42334465	2	B naive._.ANTH_control_BMI0099	8605	MEGF8	Intronic
chr19	42347042	42347542	16	CD14 Mono._.ANTH_control_BMI0101	3838	MIR8077	Intronic
chr19	42352558	42353058	11	B naive._.HI_control_AS09-13278	1676	MIR8077	Exonic
chr19	42353521	42354021	3	CD8 TEM._.ANTH_control_BMI0093	2639	MIR8077	Intronic
chr19	42363544	42364044	16	CD16 Mono._.ANTH_control_BMI0095	12662	MIR8077	Intronic
chr19	42365087	42365587	16	B naive._.MRSA_DU19-01S0003989	14205	MIR8077	Intronic
chr19	42370511	42371011	5	CD14 Mono._.ANTH_control_BMI0095	19525	CNFN	Exonic
chr19	42372854	42373354	3	B naive._.ANTH_control_BMI0093	17182	CNFN	Intronic
chr19	42374895	42375395	2	MAIT._.ANTH_control_BMI0101	15141	CNFN	Intronic
chr19	42386644	42387144	4	CD8 Naive._.MSSA_DU19-01S0003466	3392	CNFN	Distal
chr19	42387219	42387719	15	B naive._.ANTH_control_BMI0093	2817	CNFN	Exonic
chr19	42388892	42389392	2	CD16 Mono._.ANTH_control_BMI0101	1144	CNFN	Intronic
chr19	42393214	42393714	2	CD16 Mono._.ANTH_control_BMI0095	3176	CNFN	Distal
chr19	42393910	42394410	2	MAIT._.HI_control_AS11-18755	2967	LOC101930071	Distal
chr19	42396250	42396750	19	CD16 Mono._.MSSA_DU19-01S0003464	627	LOC101930071	Promoter
chr19	42396810	42397310	22	CD16 Mono._.ANTH_control_BMI0099	67	LOC101930071	Promoter
chr19	42397341	42397841	7	CD14 Mono._.MSSA_DU19-01S0003462	422	LIPE-AS1	Intronic
chr19	42398044	42398544	2	CD8 TEM._.MSSA_DU19-01S0003482	1125	LIPE-AS1	Intronic
chr19	42399276	42399776	2	CD4 TCM._.ANTH_control_BMI0101	2357	LIPE-AS1	Intronic
chr19	42401187	42401687	19	CD4 TCM._.MRSA_DU19-01S0003987	4268	LIPE-AS1	Intronic
chr19	42401688	42402188	32	CD4 TCM._.HI_control_AS17-00144	4769	LIPE-AS1	Exonic
chr19	42402349	42402849	4	CD4 TCM._.MRSA_DU19-01S0003987	5430	LIPE-AS1	Intronic
chr19	42407014	42407514	2	MAIT._.ANTH_control_BMI0101	10095	LIPE-AS1	Exonic
chr19	42412266	42412766	2	CD4 Naive._.MRSA_DU19-01S0003994	14909	LIPE	Intronic
chr19	42419977	42420477	31	CD4 TCM._.MSSA_DU19-01S0003492	7198	LIPE	Intronic
chr19	42422209	42422709	7	B naive._.MSSA_DU19-01S0003515	4966	LIPE	Intronic
chr19	42422739	42423239	15	B naive._.ANTH_control_BMI0095	4436	LIPE	Intronic
chr19	42423401	42423901	16	B naive._.MSSA_DU19-01S0003515	3774	LIPE	Exonic
chr19	42424015	42424515	16	CD4 Naive._.MSSA_DU19-01S0003462	3160	LIPE	Exonic
chr19	42433585	42434085	29	CD4 TCM._.MSSA_DU19-01S0003453	6408	LIPE	Exonic
chr19	42438354	42438854	31	CD4 TCM._.MRSA_DU19-01S0003992	4443	CXCL17	Intronic
chr19	42440258	42440758	29	CD4 TCM._.HI_control_AS09-13278	2539	CXCL17	Intronic
chr19	42440938	42441438	2	CD8 TEM._.MRSA_DU19-01S0004015	1859	CXCL17	Intronic
chr19	42450337	42450837	3	NK_CD56bright._.ANTH_control_BMI0099	7538	CXCL17	Intronic
chr19	42452730	42453230	7	CD16 Mono._.MSSA_DU19-01S0003482	9931	CXCL17	Intronic
chr19	42455773	42456273	14	CD16 Mono._.ANTH_control_BMI0099	12974	CXCL17	Intronic
chr19	42464610	42465110	2	B naive._.ANTH_control_BMI0094	21811	CXCL17	Intronic
chr19	42465737	42466237	16	B naive._.MSSA_DU19-01S0003515	22938	CXCL17	Intronic
chr19	42466575	42467075	9	CD16 Mono._.Other	23776	CXCL17	Intronic
chr19	42467102	42467602	12	CD16 Mono._.MSSA_DU19-01S0003482	24303	CXCL17	Intronic
chr19	42469382	42469882	9	CD14 Mono._.MSSA_DU19-01S0003462	26583	CXCL17	Intronic
chr19	42480738	42481238	7	CD16 Mono._.MSSA_DU19-01S0003453	37939	CXCL17	Intronic
chr19	42481503	42482003	2	Platelet._.MRSA_DU19-01S0003542	38704	CXCL17	Intronic
chr19	42497334	42497834	10	B naive._.ANTH_control_BMI0094	54535	CXCL17	Intronic
chr19	42498276	42498776	2	CD16 Mono._.ANTH_control_BMI0101	55477	CXCL17	Intronic
chr19	42528262	42528762	24	CD4 TCM._.MSSA_DU19-01S0003492	32721	CEACAM1	Intronic
chr19	42529185	42529685	27	CD4 TCM._.MSSA_DU19-01S0003466	31798	CEACAM1	Intronic
chr19	42529717	42530217	2	NK._.MSSA_DU19-01S0003492	31266	CEACAM1	Intronic
chr19	42539148	42539648	2	CD16 Mono._.ANTH_control_BMI0095	21835	CEACAM1	Intronic
chr19	42547389	42547889	2	CD14 Mono._.MRSA_DU19-01S0003994	13594	CEACAM1	Intronic
chr19	42552696	42553196	5	CD14 Mono._.HI_control_AS14-03700	8287	CEACAM1	Intronic
chr19	42553348	42553848	21	CD16 Mono._.ANTH_control_BMI0095	7635	CEACAM1	Intronic
chr19	42553916	42554416	3	CD16 Mono._.ANTH_control_BMI0101	7067	CEACAM1	Intronic
chr19	42554802	42555302	3	CD16 Mono._.MSSA_DU19-01S0003509	6181	CEACAM1	Intronic
chr19	42555397	42555897	13	CD16 Mono._.ANTH_control_BMI0101	5586	CEACAM1	Intronic
chr19	42560426	42560926	2	CD16 Mono._.ANTH_control_BMI0101	557	CEACAM1	Intronic
chr19	42563290	42563790	17	CD4 TCM._.HI_control_AS09-13278	2305	CEACAM1	Intronic
chr19	42564972	42565472	6	CD16 Mono._.MSSA_DU19-01S0003492	3987	CEACAM1	Intronic
chr19	42566850	42567350	22	CD4 TCM._.MSSA_DU19-01S0003453	5865	CEACAM1	Intronic
chr19	42567974	42568474	19	CD16 Mono._.ANTH_control_BMI0101	6989	CEACAM1	Intronic
chr19	42569123	42569623	2	CD16 Mono._.MSSA_DU19-01S0003453	8138	CEACAM1	Intronic
chr19	42570551	42571051	2	CD16 Mono._.MRSA_DU19-01S0003978	9566	CEACAM1	Intronic
chr19	42576217	42576717	3	B naive._.ANTH_control_BMI0099	15232	CEACAM1	Intronic
chr19	42596403	42596903	16	CD16 Mono._.MSSA_DU19-01S0003482	35418	CEACAM1	Intronic
chr19	42601768	42602268	2	CD16 Mono._.ANTH_control_BWJ0023	40783	CEACAM1	Intronic
chr19	42606613	42607113	8	CD16 Mono._.MSSA_DU19-01S0003482	45628	CEACAM1	Intronic
chr19	42608778	42609278	2	NK._.MSSA_DU19-01S0003492	47793	CEACAM1	Intronic
chr19	42634866	42635366	2	CD4 TCM._.MSSA_DU19-01S0003507	73881	CEACAM1	Intronic
chr19	42643371	42643871	2	CD4 TCM._.MSSA_DU19-01S0003507	82386	CEACAM1	Intronic
chr19	42776953	42777453	3	CD16 Mono._.MSSA_DU19-01S0003509	36633	PSG3	Intronic
chr19	42784047	42784547	2	NK._.MSSA_DU19-01S0003492	37565	PSG8-AS1	Intronic
chr19	42857476	42857976	2	CD4 Naive._.MRSA_DU19-01S0003987	2034	PSG8	Distal
chr19	42884420	42884920	2	NK._.ANTH_control_BMI0101	4847	PSG1	Distal
chr19	42923051	42923551	2	CD16 Mono._.ANTH_control_BMI0095	3737	PSG6	Intronic
chr19	42990840	42991340	2	CD4 Naive._.HI_control_AS17-00144	35421	PSG11	Intronic
chr19	42991391	42991891	2	CD4 Naive._.MRSA_DU19-01S0003994	34870	PSG11	Intronic
chr19	43084167	43084667	2	CD14 Mono._.ANTH_control_BMI0094	1371	PSG2	Promoter
chr19	43087663	43088163	2	NK._.MRSA_DU19-01S0004013	4867	PSG2	Distal
chr19	43205371	43205871	2	CD16 Mono._.ANTH_control_BMI0094	1677	PSG4	Exonic
chr19	43300295	43300795	2	B naive._.HI_control_AS11-18755	31014	PSG9	Distal
chr19	43333371	43333871	2	MAIT._.ANTH_control_BWJ0023	20037	CD177	Distal
chr19	43342038	43342538	20	CD14 Mono._.MRSA_DU19-01S0003989	11370	CD177	Distal
chr19	43354139	43354639	2	NK._.ANTH_control_BMI0101	729	CD177	Exonic
chr19	43363473	43363973	2	CD4 Naive._.MSSA_DU19-01S0003507	10063	CD177	Distal
chr19	43363987	43364487	2	CD4 Naive._.MRSA_DU19-01S0003992	10577	CD177	Distal
chr19	43372403	43372903	5	CD14 Mono._.MSSA_DU19-01S0003462	18993	CD177	Distal
chr19	43374536	43375036	2	CD16 Mono._.MRSA_DU19-01S0003987	21126	CD177	Distal
chr19	43425584	43426084	2	B naive._.ANTH_control_BMI0094	24337	TEX101	Distal
chr19	43429513	43430013	2	CD4 TCM._.MSSA_DU19-01S0003453	28266	TEX101	Distal
chr19	43430204	43430704	8	CD4 TCM._.MSSA_DU19-01S0003466	28957	TEX101	Distal
chr19	43432780	43433280	31	CD4 TCM._.HI_control_AS09-13278	31533	TEX101	Distal
chr19	43437146	43437646	2	CD4 TCM._.MSSA_DU19-01S0003492	28263	LYPD3	Distal
chr19	43438269	43438769	8	CD4 TCM._.MRSA_DU19-01S0003987	27140	LYPD3	Distal
chr19	43439093	43439593	29	CD4 Naive._.MRSA_DU19-01S0003987	26316	LYPD3	Distal
chr19	43441684	43442184	16	CD14 Mono._.MSSA_DU19-01S0003462	23725	LYPD3	Distal
chr19	43444886	43445386	21	CD14 Mono._.MRSA_DU19-01S0003542	20523	LYPD3	Distal
chr19	43446963	43447463	25	CD8 TEM._.HI_control_AS13-08590	18446	LYPD3	Distal
chr19	43450465	43450965	2	cDC2._.ANTH_control_BWJ0023	14944	LYPD3	Distal
chr19	43455426	43455926	2	CD16 Mono._.MSSA_DU19-01S0003464	9983	LYPD3	Distal
chr19	43456002	43456502	2	MAIT._.ANTH_control_BWJ0023	9407	LYPD3	Distal
chr19	43461982	43462482	2	MAIT._.ANTH_control_BWJ0023	3427	LYPD3	Intronic
chr19	43463222	43463722	30	CD4 Naive._.MRSA_DU19-01S0003989	2187	LYPD3	Exonic
chr19	43463745	43464245	23	CD4 Naive._.MSSA_DU19-01S0003462	1664	LYPD3	Intronic
chr19	43464566	43465066	2	CD4 Naive._.MSSA_DU19-01S0003453	843	LYPD3	Intronic
chr19	43465455	43465955	3	cDC2._.ANTH_control_BWJ0023	44	LYPD3	Promoter
chr19	43467705	43468205	25	CD14 Mono._.MRSA_DU19-01S0003994	2294	LYPD3	Distal
chr19	43468333	43468833	12	CD4 TCM._.MSSA_DU19-01S0003453	2922	LYPD3	Distal
chr19	43469052	43469552	26	CD4 Naive._.MSSA_DU19-01S0003453	3641	LYPD3	Distal
chr19	43470116	43470616	28	CD4 Naive._.MSSA_DU19-01S0003453	4705	LYPD3	Distal
chr19	43471953	43472453	2	CD4 Naive._.MSSA_DU19-01S0003462	6542	LYPD3	Distal
chr19	43473482	43473982	2	CD16 Mono._.MSSA_DU19-01S0003482	8071	LYPD3	Distal
chr19	43474311	43474811	2	MAIT._.ANTH_control_BWJ0023	8900	LYPD3	Distal
chr19	43475167	43475667	27	NK._.ANTH_control_BMI0101	9756	LYPD3	Exonic
chr19	43486897	43487397	2	cDC2._.ANTH_control_BMI0099	17787	PHLDB3	Intronic
chr19	43487424	43487924	16	CD14 Mono._.MSSA_DU19-01S0003509	17260	PHLDB3	Intronic
chr19	43494484	43494984	2	MAIT._.ANTH_control_BWJ0023	10200	PHLDB3	Exonic
chr19	43495024	43495524	2	MAIT._.ANTH_control_BWJ0023	9660	PHLDB3	Exonic
chr19	43501575	43502075	2	MAIT._.ANTH_control_BWJ0023	3109	PHLDB3	Exonic
chr19	43502896	43503396	3	CD4 TCM._.HI_control_AS17-00144	1788	PHLDB3	Intronic
chr19	43503436	43503936	12	NK._.MSSA_DU19-01S0004017	1248	PHLDB3	Intronic
chr19	43503953	43504453	32	CD4 TCM._.MSSA_DU19-01S0003453	731	PHLDB3	Exonic
chr19	43504498	43504998	16	CD4 TCM._.MSSA_DU19-01S0003453	186	PHLDB3	Exonic
chr19	43505852	43506352	4	CD4 TCM._.ANTH_control_BWJ0023	1166	PHLDB3	Promoter
chr19	43507492	43507992	2	Platelet._.MRSA_DU19-01S0004015	2806	PHLDB3	Exonic
chr19	43518553	43519053	13	B naive._.ANTH_control_BWJ0023	6693	ZNF575	Intronic
chr19	43519371	43519871	26	CD4 Naive._.HI_control_AS17-00144	5875	ZNF575	Intronic
chr19	43524825	43525325	23	CD4 TCM._.MRSA_DU19-01S0003987	421	ZNF575	Promoter
chr19	43525422	43525922	22	CD8 TEM._.MRSA_DU19-01S0004015	174	ZNF575	Exonic
chr19	43526003	43526503	6	CD8 Naive._.MSSA_DU19-01S0003466	755	ZNF575	Exonic
chr19	43526998	43527498	27	NK._.MSSA_DU19-01S0003492	3	ETHE1	Promoter
chr19	43531727	43532227	2	CD8 TEM._.MSSA_DU19-01S0003482	4732	ETHE1	Intronic
chr19	43532432	43532932	4	CD8 TEM._.MRSA_DU19-01S0003542	5437	ETHE1	Intronic
chr19	43532990	43533490	29	CD4 Naive._.HI_control_AS17-00144	5995	ETHE1	Exonic
chr19	43533750	43534250	30	CD4 Naive._.MSSA_DU19-01S0003453	6755	ETHE1	Exonic
chr19	43534863	43535363	3	CD16 Mono._.ANTH_control_BMI0095	7868	ETHE1	Exonic
chr19	43535406	43535906	17	NK._.MSSA_DU19-01S0003464	8411	ETHE1	Exonic
chr19	43546636	43547136	2	MAIT._.ANTH_control_BMI0101	19641	ETHE1	Exonic
chr19	43555113	43555613	28	CD4 Naive._.HI_control_AS17-00144	21436	PINLYP	Intronic
chr19	43560552	43561052	7	CD14 Mono._.HI_control_AS09-13278	15997	PINLYP	Intronic
chr19	43561774	43562274	6	NK._.MSSA_DU19-01S0003492	14775	PINLYP	Intronic
chr19	43562609	43563109	27	NK._.HI_control_AS13-08590	13940	PINLYP	Intronic
chr19	43563304	43563804	15	NK._.MSSA_DU19-01S0003464	13245	PINLYP	Intronic
chr19	43564052	43564552	2	NK._.MSSA_DU19-01S0003492	12497	PINLYP	Intronic
chr19	43574334	43574834	11	CD14 Mono._.MRSA_DU19-01S0003994	2215	PINLYP	Exonic
chr19	43574954	43575454	23	CD14 Mono._.MSSA_DU19-01S0003466	1595	PINLYP	Promoter
chr19	43575469	43575969	31	CD14 Mono._.MSSA_DU19-01S0003509	1080	PINLYP	Promoter
chr19	43576036	43576536	2	CD14 Mono._.MSSA_DU19-01S0003453	513	PINLYP	Promoter
chr19	43580282	43580782	17	NK._.ANTH_control_BMI0101	3731	PINLYP	Intronic
chr19	43582781	43583281	2	B naive._.MSSA_DU19-01S0003515	6230	PINLYP	Intronic
chr19	43583985	43584485	16	CD14 Mono._.MSSA_DU19-01S0003509	7434	PINLYP	Intronic
chr19	43584985	43585485	3	B naive._.HI_control_AS14-03700	7800	XRCC1	Exonic
chr19	43589646	43590146	4	B naive._.MSSA_DU19-01S0003509	3139	XRCC1	Exonic
chr19	43591919	43592419	2	CD16 Mono._.ANTH_control_BMI0101	866	XRCC1	Exonic
chr19	43593782	43594282	2	NK._.MRSA_DU19-01S0003549	995	XRCC1	Promoter
chr19	43594403	43594903	4	CD16 Mono._.MRSA_DU19-01S0003987	1481	IRGQ	Promoter
chr19	43595031	43595531	22	CD16 Mono._.ANTH_control_BWJ0023	853	IRGQ	Promoter
chr19	43595954	43596454	22	CD16 Mono._.MRSA_DU19-01S0003978	68	IRGQ	Promoter
chr19	43596552	43597052	10	CD4 TCM._.MRSA_DU19-01S0004011	409	ZNF576	Promoter
chr19	43597125	43597625	5	CD4 TCM._.MRSA_DU19-01S0004013	982	ZNF576	Promoter
chr19	43603803	43604303	3	B naive._.ANTH_control_BMI0095	7660	ZNF576	Intronic
chr19	43607474	43607974	2	CD16 Mono._.ANTH_control_BMI0093	4382	SRRM5	Exonic
chr19	43609763	43610263	2	CD4 TCM._.MSSA_DU19-01S0003492	2093	SRRM5	Intronic
chr19	43618784	43619284	16	CD8 TEM._.MRSA_DU19-01S0004015	839	ZNF428	Intronic
chr19	43619343	43619843	32	CD4 TCM._.MRSA_DU19-01S0004015	280	ZNF428	Exonic
chr19	43620003	43620503	7	CD4 TCM._.MSSA_DU19-01S0003527	378	ZNF428	Promoter
chr19	43624842	43625342	28	CD4 Naive._.ANTH_control_BMI0099	5217	ZNF428	Exonic
chr19	43626130	43626630	4	CD14 Mono._.MRSA_DU19-01S0004015	6505	ZNF428	Intronic
chr19	43638534	43639034	7	B naive._.ANTH_control_BMI0099	1054	CADM4	Intronic
chr19	43639566	43640066	32	CD4 TCM._.MSSA_DU19-01S0004017	22	CADM4	Promoter
chr19	43640459	43640959	3	CD4 TCM._.MSSA_DU19-01S0003492	869	CADM4	Promoter
chr19	43644910	43645410	2	CD16 Mono._.ANTH_control_BWJ0023	5320	CADM4	Distal
chr19	43645776	43646276	3	CD14 Mono._.MRSA_DU19-01S0003542	6186	CADM4	Distal
chr19	43646467	43646967	5	CD14 Mono._.MRSA_DU19-01S0003542	6877	CADM4	Intronic
chr19	43647468	43647968	5	CD14 Mono._.MRSA_DU19-01S0003542	7878	CADM4	Intronic
chr19	43648545	43649045	2	CD16 Mono._.MRSA_DU19-01S0004015	8955	CADM4	Exonic
chr19	43649952	43650452	2	CD16 Mono._.Other	10362	CADM4	Intronic
chr19	43651069	43651569	3	CD16 Mono._.MSSA_DU19-01S0003464	11479	CADM4	Intronic
chr19	43652236	43652736	23	CD14 Mono._.ANTH_control_BMI0093	12646	CADM4	Intronic
chr19	43653098	43653598	4	CD16 Mono._.MSSA_DU19-01S0003464	13508	CADM4	Intronic
chr19	43653970	43654470	3	CD16 Mono._.MRSA_DU19-01S0003549	14380	CADM4	Intronic
chr19	43655627	43656127	7	CD14 Mono._.MRSA_DU19-01S0003549	14669	PLAUR	Intronic
chr19	43656246	43656746	8	CD14 Mono._.HI_control_AS14-03700	14050	PLAUR	Exonic
chr19	43656790	43657290	5	CD16 Mono._.ANTH_control_BWJ0023	13506	PLAUR	Intronic
chr19	43657406	43657906	3	CD16 Mono._.MRSA_DU19-01S0003987	12890	PLAUR	Intronic
chr19	43658076	43658576	5	CD16 Mono._.MRSA_DU19-01S0003549	12220	PLAUR	Intronic
chr19	43659417	43659917	5	CD16 Mono._.MSSA_DU19-01S0003492	10879	PLAUR	Intronic
chr19	43660387	43660887	4	CD14 Mono._.MSSA_DU19-01S0003453	9909	PLAUR	Intronic
chr19	43661040	43661540	3	CD14 Mono._.MSSA_DU19-01S0004017	9256	PLAUR	Exonic
chr19	43662545	43663045	6	CD14 Mono._.MSSA_DU19-01S0003453	7751	PLAUR	Intronic
chr19	43663048	43663548	3	CD16 Mono._.MRSA_DU19-01S0003987	7248	PLAUR	Intronic
chr19	43664004	43664504	29	CD4 TCM._.MSSA_DU19-01S0003527	6292	PLAUR	Intronic
chr19	43664595	43665095	5	CD16 Mono._.MSSA_DU19-01S0003482	5701	PLAUR	Intronic
chr19	43665225	43665725	6	CD14 Mono._.MSSA_DU19-01S0004017	5071	PLAUR	Intronic
chr19	43665941	43666441	6	CD16 Mono._.MSSA_DU19-01S0003453	4355	PLAUR	Intronic
chr19	43666480	43666980	3	CD16 Mono._.MRSA_DU19-01S0003987	3816	PLAUR	Intronic
chr19	43667073	43667573	5	CD16 Mono._.ANTH_control_BWJ0023	3223	PLAUR	Exonic
chr19	43667785	43668285	6	NK._.MSSA_DU19-01S0003492	2511	PLAUR	Exonic
chr19	43668368	43668868	31	CD14 Mono._.MRSA_DU19-01S0004015	1928	PLAUR	Intronic
chr19	43669095	43669595	17	CD16 Mono._.MSSA_DU19-01S0003482	1201	PLAUR	Intronic
chr19	43670018	43670518	30	CD14 Mono._.MSSA_DU19-01S0003453	278	PLAUR	Exonic
chr19	43671512	43672012	15	CD14 Mono._.MSSA_DU19-01S0003515	1214	PLAUR	Promoter
chr19	43673635	43674135	3	Platelet._.MRSA_DU19-01S0004015	3337	PLAUR	Distal
chr19	43674218	43674718	22	CD16 Mono._.ANTH_control_BWJ0023	3920	PLAUR	Distal
chr19	43675331	43675831	25	CD14 Mono._.MRSA_DU19-01S0003542	5033	PLAUR	Distal
chr19	43681816	43682316	18	CD14 Mono._.MSSA_DU19-01S0003453	11518	PLAUR	Distal
chr19	43683194	43683694	23	CD14 Mono._.MRSA_DU19-01S0003542	12896	PLAUR	Distal
chr19	43684238	43684738	17	CD16 Mono._.ANTH_control_BWJ0023	13940	PLAUR	Distal
chr19	43686784	43687284	2	CD16 Mono._.MSSA_DU19-01S0003453	16486	PLAUR	Distal
chr19	43688388	43688888	14	CD16 Mono._.MSSA_DU19-01S0003482	18090	PLAUR	Distal
chr19	43690761	43691261	5	CD14 Mono._.MRSA_DU19-01S0003549	20463	PLAUR	Distal
chr19	43692348	43692848	19	CD16 Mono._.ANTH_control_BWJ0023	22050	PLAUR	Distal
chr19	43692863	43693363	22	CD16 Mono._.MSSA_DU19-01S0003453	22565	PLAUR	Distal
chr19	43693569	43694069	12	CD14 Mono._.ANTH_control_BMI0099	22190	IRGC	Distal
chr19	43696171	43696671	21	CD14 Mono._.MRSA_DU19-01S0003987	19588	IRGC	Distal
chr19	43696776	43697276	2	CD16 Mono._.MSSA_DU19-01S0003482	18983	IRGC	Distal
chr19	43699699	43700199	2	cDC2._.ANTH_control_BMI0099	16060	IRGC	Distal
chr19	43700536	43701036	27	CD14 Mono._.MRSA_DU19-01S0004015	15223	IRGC	Distal
chr19	43701261	43701761	31	CD14 Mono._.MSSA_DU19-01S0003462	14498	IRGC	Distal
chr19	43705466	43705966	2	NK._.ANTH_control_BMI0101	10293	IRGC	Distal
chr19	43708654	43709154	2	CD14 Mono._.HI_control_AS09-13278	7105	IRGC	Distal
chr19	43719034	43719534	5	CD4 Naive._.MRSA_DU19-01S0003978	3273	IRGC	Exonic
chr19	43723549	43724049	6	CD16 Mono._.MSSA_DU19-01S0003527	7788	IRGC	Distal
chr19	43725409	43725909	9	CD16 Mono._.Other	9648	IRGC	Distal
chr19	43726048	43726548	2	Platelet._.MRSA_DU19-01S0004015	10287	IRGC	Distal
chr19	43726644	43727144	4	cDC2._.ANTH_control_BMI0099	10883	IRGC	Distal
chr19	43732147	43732647	9	CD16 Mono._.MRSA_DU19-01S0003542	16386	IRGC	Exonic
chr19	43734586	43735086	2	CD4 TCM._.MRSA_DU19-01S0003992	18825	IRGC	Intronic
chr19	43736154	43736654	2	CD4 TCM._.MSSA_DU19-01S0004017	18585	SMG9	Intronic
chr19	43738861	43739361	6	CD16 Mono._.Other	15878	SMG9	Intronic
chr19	43743118	43743618	2	CD4 TCM._.MRSA_DU19-01S0003992	11621	SMG9	Intronic
chr19	43744950	43745450	30	CD14 Mono._.MRSA_DU19-01S0003978	9789	SMG9	Intronic
chr19	43747756	43748256	3	CD4 TCM._.MSSA_DU19-01S0003453	6983	SMG9	Exonic
chr19	43748566	43749066	2	B naive._.Other	6173	SMG9	Intronic
chr19	43752978	43753478	9	CD14 Mono._.MRSA_DU19-01S0003978	1761	SMG9	Intronic
chr19	43753725	43754225	22	CD4 TCM._.HI_control_AS09-13278	1014	SMG9	Intronic
chr19	43754425	43754925	27	NK._.ANTH_control_BMI0101	314	SMG9	Exonic
chr19	43755055	43755555	25	NK._.ANTH_control_BMI0101	314	SMG9	Promoter
chr19	43756127	43756627	12	CD14 Mono._.MSSA_DU19-01S0003466	1386	SMG9	Promoter
chr19	43757438	43757938	25	CD14 Mono._.MRSA_DU19-01S0003994	2697	SMG9	Distal
chr19	43763335	43763835	21	CD14 Mono._.MSSA_DU19-01S0004017	8594	SMG9	Distal
chr19	43765199	43765699	29	CD14 Mono._.MRSA_DU19-01S0003989	10458	SMG9	Distal
chr19	43765842	43766342	13	CD4 TCM._.MRSA_DU19-01S0004011	11101	SMG9	Distal
chr19	43766416	43766916	29	CD4 TCM._.HI_control_AS17-00144	11675	SMG9	Exonic
chr19	43768190	43768690	29	CD14 Mono._.MSSA_DU19-01S0003462	12816	KCNN4	Intronic
chr19	43774387	43774887	13	CD16 Mono._.MSSA_DU19-01S0003482	6619	KCNN4	Intronic
chr19	43776232	43776732	3	CD4 Naive._.MRSA_DU19-01S0004013	4774	KCNN4	Intronic
chr19	43777302	43777802	28	CD14 Mono._.MRSA_DU19-01S0003989	3704	KCNN4	Intronic
chr19	43778071	43778571	20	CD4 TCM._.ANTH_control_BMI0095	2935	KCNN4	Intronic
chr19	43778584	43779084	4	B naive._.MRSA_DU19-01S0003989	2422	KCNN4	Intronic
chr19	43779373	43779873	25	CD14 Mono._.MRSA_DU19-01S0003994	1633	KCNN4	Intronic
chr19	43780524	43781024	16	CD14 Mono._.MSSA_DU19-01S0003509	482	KCNN4	Exonic
chr19	43781029	43781529	29	CD14 Mono._.MRSA_DU19-01S0003989	21	KCNN4	Promoter
chr19	43782211	43782711	10	CD4 TCM._.HI_control_AS09-13278	1203	KCNN4	Promoter
chr19	43782812	43783312	13	B naive._.ANTH_control_BMI0095	1804	KCNN4	Promoter
chr19	43784353	43784853	20	CD14 Mono._.MSSA_DU19-01S0003462	3345	KCNN4	Distal
chr19	43785242	43785742	20	CD16 Mono._.MSSA_DU19-01S0003453	4234	KCNN4	Distal
chr19	43788979	43789479	5	CD16 Mono._.ANTH_control_BWJ0023	7971	KCNN4	Distal
chr19	43790516	43791016	2	cDC2._.ANTH_control_BMI0101	9508	KCNN4	Distal
chr19	43798583	43799083	24	CD4 TCM._.MRSA_DU19-01S0003987	17575	KCNN4	Exonic
chr19	43809723	43810223	23	CD4 TCM._.MRSA_DU19-01S0004013	17225	LYPD5	Intronic
chr19	43812989	43813489	4	CD4 TCM._.MSSA_DU19-01S0003453	13959	LYPD5	Intronic
chr19	43820399	43820899	4	CD4 TCM._.MSSA_DU19-01S0003453	6549	LYPD5	Intronic
chr19	43827022	43827522	27	CD8 TEM._.MRSA_DU19-01S0004015	19	ZNF283	Promoter
chr19	43901604	43902104	27	CD14 Mono._.ANTH_control_BWJ0023	48	LOC100505715	Promoter
chr19	43913652	43914152	2	CD16 Mono._.ANTH_control_BMI0094	12096	LOC100505715	Exonic
chr19	43935073	43935573	27	NK._.ANTH_control_BMI0099	44	ZNF45	Promoter
chr19	43950953	43951453	29	CD14 Mono._.MRSA_DU19-01S0003994	19	ZNF221	Promoter
chr19	43983901	43984401	20	CD16 Mono._.MSSA_DU19-01S0003482	16288	ZNF155	Intronic
chr19	43984529	43985029	2	CD14 Mono._.MRSA_DU19-01S0003542	16916	ZNF155	Intronic
chr19	44002640	44003140	22	CD16 Mono._.MSSA_DU19-01S0003492	53	LOC101928063	Promoter
chr19	44003171	44003671	13	CD14 Mono._.MSSA_DU19-01S0003466	472	ZNF230	Promoter
chr19	44003683	44004183	7	CD4 TCM._.MRSA_DU19-01S0003987	984	ZNF230	Promoter
chr19	44005929	44006429	16	CD14 Mono._.MSSA_DU19-01S0004017	3230	ZNF230	Intronic
chr19	44025090	44025590	26	NK._.MSSA_DU19-01S0003492	1	ZNF222	Promoter
chr19	44025847	44026347	2	CD8 TEM._.MRSA_DU19-01S0004015	742	ZNF284	Intronic
chr19	44051109	44051609	2	B memory._.ANTH_control_BWJ0023	7	ZNF223	Promoter
chr19	44051719	44052219	17	CD16 Mono._.ANTH_control_BMI0095	601	ZNF223	Intronic
chr19	44071841	44072341	24	NK._.ANTH_control_BMI0101	20723	ZNF223	Intronic
chr19	44072598	44073098	2	NK._.MSSA_DU19-01S0003482	21480	ZNF223	Intronic
chr19	44094002	44094502	30	CD14 Mono._.MSSA_DU19-01S0003515	134	ZNF224	Promoter
chr19	44095110	44095610	12	B naive._.MSSA_DU19-01S0003507	972	ZNF224	Intronic
chr19	44113067	44113567	31	CD14 Mono._.MRSA_DU19-01S0004015	171	LOC100379224	Promoter
chr19	44113586	44114086	7	B naive._.ANTH_control_BMI0099	690	LOC100379224	Promoter
chr19	44114298	44114798	4	NK._.ANTH_control_BMI0101	1402	LOC100379224	Promoter
chr19	44141278	44141778	19	CD16 Mono._.ANTH_control_BMI0094	28	ZNF234	Promoter
chr19	44141850	44142350	8	NK._.ANTH_control_BMI0099	542	ZNF234	Exonic
chr19	44164801	44165301	31	CD8 TEM._.MRSA_DU19-01S0004015	21	ZNF226	Promoter
chr19	44165474	44165974	4	CD16 Mono._.MSSA_DU19-01S0003464	650	ZNF226	Exonic
chr19	44203870	44204370	2	CD14 Mono._.HI_control_AS09-13278	3426	ZNF227	Distal
chr19	44207223	44207723	29	CD8 TEM._.MRSA_DU19-01S0004015	73	ZNF227	Promoter
chr19	44212288	44212788	31	CD8 TEM._.MRSA_DU19-01S0004015	4990	ZNF227	Exonic
chr19	44241278	44241778	2	CD4 TCM._.MRSA_DU19-01S0003992	18351	ZNF233	Intronic
chr19	44259681	44260181	8	CD4 TCM._.MSSA_DU19-01S0003464	50	ZNF233	Promoter
chr19	44274150	44274650	2	CD4 TCM._.MRSA_DU19-01S0003992	14519	ZNF233	Exonic
chr19	44304213	44304713	3	CD4 TCM._.HI_control_AS09-13278	582	ZNF235	Intronic
chr19	44304847	44305347	19	CD16 Mono._.ANTH_control_BMI0095	50	ZNF235	Promoter
chr19	44344208	44344708	5	B naive._.ANTH_control_BMI0093	39411	ZNF235	Intronic
chr19	44344871	44345371	2	CD4 TCM._.MRSA_DU19-01S0003987	40074	ZNF235	Intronic
chr19	44356516	44357016	2	CD14 Mono._.MRSA_DU19-01S0003987	44841	ZNF112	Intronic
chr19	44448278	44448778	12	B naive._.ANTH_control_BMI0093	49	ZNF229	Promoter
chr19	44499821	44500321	9	CD8 TEM._.MSSA_DU19-01S0003453	452	ZNF180	Intronic
chr19	44500322	44500822	22	CD16 Mono._.ANTH_control_BMI0101	47	ZNF180	Promoter
chr19	44530425	44530925	7	CD14 Mono._.HI_control_AS09-13278	886	CEACAM20	Promoter
chr19	44552234	44552734	7	CD16 Mono._.ANTH_control_BMI0093	22695	CEACAM20	Distal
chr19	44566908	44567408	3	CD16 Mono._.MSSA_DU19-01S0003527	37369	CEACAM20	Distal
chr19	44570817	44571317	14	CD14 Mono._.ANTH_control_BMI0094	41278	CEACAM20	Distal
chr19	44572417	44572917	3	CD16 Mono._.ANTH_control_BWJ0023	40962	IGSF23	Distal
chr19	44576844	44577344	2	CD4 TCM._.ANTH_control_BWJ0023	36535	IGSF23	Distal
chr19	44580054	44580554	3	CD16 Mono._.MSSA_DU19-01S0003492	33325	IGSF23	Distal
chr19	44582713	44583213	5	CD16 Mono._.MRSA_DU19-01S0003987	30666	IGSF23	Distal
chr19	44587772	44588272	15	CD14 Mono._.MSSA_DU19-01S0003462	25607	IGSF23	Distal
chr19	44588366	44588866	22	CD14 Mono._.MSSA_DU19-01S0003462	25013	IGSF23	Distal
chr19	44592449	44592949	9	CD14 Mono._.MSSA_DU19-01S0003462	20930	IGSF23	Distal
chr19	44606936	44607436	10	CD16 Mono._.ANTH_control_BMI0101	6443	IGSF23	Distal
chr19	44610416	44610916	4	CD16 Mono._.ANTH_control_BMI0099	2963	IGSF23	Distal
chr19	44615511	44616011	7	CD16 Mono._.ANTH_control_BMI0101	2130	IGSF23	Intronic
chr19	44618553	44619053	2	CD16 Mono._.ANTH_control_BMI0101	5172	IGSF23	Intronic
chr19	44619408	44619908	2	CD16 Mono._.ANTH_control_BMI0093	6027	IGSF23	Intronic
chr19	44620674	44621174	3	CD16 Mono._.ANTH_control_BMI0095	7293	IGSF23	Intronic
chr19	44623041	44623541	23	CD14 Mono._.ANTH_control_BMI0099	9660	IGSF23	Intronic
chr19	44636065	44636565	21	CD16 Mono._.MRSA_DU19-01S0003987	7482	PVR	Intronic
chr19	44643600	44644100	27	CD14 Mono._.MRSA_DU19-01S0003542	51	PVR	Promoter
chr19	44644275	44644775	12	CD14 Mono._.MSSA_DU19-01S0004017	726	PVR	Intronic
chr19	44648928	44649428	3	CD16 Mono._.MSSA_DU19-01S0003453	5379	PVR	Intronic
chr19	44654327	44654827	16	B naive._.ANTH_control_BWJ0023	7700	CEACAM19	Intronic
chr19	44657174	44657674	18	CD16 Mono._.MSSA_DU19-01S0003453	4853	CEACAM19	Intronic
chr19	44677467	44677967	5	CD16 Mono._.ANTH_control_BMI0101	15438	CEACAM19	Exonic
chr19	44682771	44683271	5	CD16 Mono._.MSSA_DU19-01S0003482	16129	CEACAM16	Exonic
chr19	44684288	44684788	3	CD16 Mono._.ANTH_control_BMI0095	14612	CEACAM16	Distal
chr19	44685014	44685514	22	CD14 Mono._.MSSA_DU19-01S0003453	13886	CEACAM16	Distal
chr19	44685896	44686396	21	CD16 Mono._.MSSA_DU19-01S0003482	13004	CEACAM16	Distal
chr19	44687848	44688348	11	CD16 Mono._.MSSA_DU19-01S0003527	11052	CEACAM16	Distal
chr19	44689086	44689586	25	CD4 TCM._.MSSA_DU19-01S0003464	9814	CEACAM16	Distal
chr19	44689959	44690459	4	CD14 Mono._.MSSA_DU19-01S0004017	8941	CEACAM16	Distal
chr19	44691984	44692484	29	CD14 Mono._.MSSA_DU19-01S0003515	6916	CEACAM16	Distal
chr19	44694217	44694717	4	CD16 Mono._.MRSA_DU19-01S0003978	4683	CEACAM16	Distal
chr19	44697226	44697726	2	CD14 Mono._.HI_control_AS09-13278	1674	CEACAM16	Promoter
chr19	44702461	44702961	2	NK._.MRSA_DU19-01S0004013	3559	CEACAM16	Intronic
chr19	44704009	44704509	2	CD16 Mono._.MSSA_DU19-01S0003482	5107	CEACAM16	Exonic
chr19	44712973	44713473	3	CD14 Mono._.MRSA_DU19-01S0003989	14071	CEACAM16	Distal
chr19	44718009	44718509	2	CD16 Mono._.ANTH_control_BMI0094	19107	CEACAM16	Distal
chr19	44718764	44719264	10	CD14 Mono._.MSSA_DU19-01S0003462	19862	CEACAM16	Distal
chr19	44721316	44721816	6	CD14 Mono._.MSSA_DU19-01S0003453	22414	CEACAM16	Distal
chr19	44722195	44722695	4	cDC2._.ANTH_control_BWJ0023	23293	CEACAM16	Distal
chr19	44722765	44723265	8	CD16 Mono._.Other	23863	CEACAM16	Distal
chr19	44723812	44724312	28	CD14 Mono._.MSSA_DU19-01S0003507	23642	BCL3	Distal
chr19	44725006	44725506	9	CD14 Mono._.ANTH_control_BWJ0023	22448	BCL3	Distal
chr19	44728112	44728612	5	B naive._.ANTH_control_BMI0093	19342	BCL3	Distal
chr19	44729587	44730087	4	B naive._.ANTH_control_BMI0099	17867	BCL3	Distal
chr19	44732561	44733061	4	cDC2._.Other	14893	BCL3	Distal
chr19	44734346	44734846	6	CD14 Mono._.MRSA_DU19-01S0003542	13108	BCL3	Distal
chr19	44736649	44737149	27	CD14 Mono._.MRSA_DU19-01S0003994	10805	BCL3	Distal
chr19	44737206	44737706	18	NK._.HI_control_AS17-00144	10248	BCL3	Distal
chr19	44738733	44739233	31	CD14 Mono._.MRSA_DU19-01S0003542	8721	BCL3	Distal
chr19	44740166	44740666	9	CD14 Mono._.MRSA_DU19-01S0003987	7288	BCL3	Distal
chr19	44741305	44741805	19	CD14 Mono._.MRSA_DU19-01S0003987	6149	BCL3	Distal
chr19	44741814	44742314	30	CD14 Mono._.MRSA_DU19-01S0003549	5640	BCL3	Distal
chr19	44742383	44742883	20	CD14 Mono._.MSSA_DU19-01S0003453	5071	BCL3	Distal
chr19	44742915	44743415	6	CD16 Mono._.Other	4539	BCL3	Distal
chr19	44743510	44744010	13	CD14 Mono._.MSSA_DU19-01S0003453	3944	BCL3	Distal
chr19	44744387	44744887	15	CD16 Mono._.MSSA_DU19-01S0003464	3067	BCL3	Distal
chr19	44745542	44746042	6	CD14 Mono._.MRSA_DU19-01S0003542	1912	BCL3	Promoter
chr19	44746293	44746793	4	CD4 TCM._.MSSA_DU19-01S0003462	1161	BCL3	Promoter
chr19	44747300	44747800	31	CD14 Mono._.MSSA_DU19-01S0003453	154	BCL3	Promoter
chr19	44748318	44748818	31	CD8 TEM._.HI_control_AS14-03700	862	BCL3	Exonic
chr19	44749139	44749639	11	CD16 Mono._.Other	1683	BCL3	Intronic
chr19	44749783	44750283	2	CD8 TEM._.HI_control_AS13-08590	2327	BCL3	Intronic
chr19	44750513	44751013	11	B naive._.ANTH_control_BMI0094	3057	BCL3	Intronic
chr19	44751166	44751666	2	CD14 Mono._.MRSA_DU19-01S0003542	3710	BCL3	Intronic
chr19	44751867	44752367	9	CD4 TCM._.MSSA_DU19-01S0004017	4411	BCL3	Intronic
chr19	44752571	44753071	8	CD14 Mono._.MRSA_DU19-01S0003542	5115	BCL3	Intronic
chr19	44753259	44753759	10	CD8 Naive._.MSSA_DU19-01S0003482	5147	MIR8085	Intronic
chr19	44754274	44754774	29	CD14 Mono._.MRSA_DU19-01S0003549	4132	MIR8085	Intronic
chr19	44754816	44755316	9	CD4 TCM._.MSSA_DU19-01S0003466	3590	MIR8085	Intronic
chr19	44756313	44756813	2	CD4 Naive._.ANTH_control_BMI0093	2093	MIR8085	Intronic
chr19	44757022	44757522	2	CD14 Mono._.HI_control_AS09-13278	1384	MIR8085	Promoter
chr19	44758422	44758922	2	CD8 TEM._.MSSA_DU19-01S0003527	14	MIR8085	Promoter
chr19	44758958	44759458	3	CD8 TEM._.MSSA_DU19-01S0003462	550	MIR8085	Intronic
chr19	44759936	44760436	4	NK._.MSSA_DU19-01S0003462	1528	MIR8085	Distal
chr19	44760885	44761385	26	NK._.MSSA_DU19-01S0003492	2477	MIR8085	Distal
chr19	44762087	44762587	3	CD8 TEM._.MRSA_DU19-01S0003978	3679	MIR8085	Distal
chr19	44762899	44763399	4	CD14 Mono._.HI_control_AS09-13278	4491	MIR8085	Distal
chr19	44764214	44764714	21	CD14 Mono._.MSSA_DU19-01S0003453	5806	MIR8085	Distal
chr19	44765494	44765994	28	CD14 Mono._.MSSA_DU19-01S0003453	7086	MIR8085	Distal
chr19	44767034	44767534	2	CD16 Mono._.MSSA_DU19-01S0003464	8626	MIR8085	Distal
chr19	44767816	44768316	19	CD16 Mono._.MSSA_DU19-01S0003453	9408	MIR8085	Distal
chr19	44769816	44770316	9	CD16 Mono._.MSSA_DU19-01S0003464	7802	CBLC	Distal
chr19	44770515	44771015	7	B memory._.MSSA_DU19-01S0003515	7103	CBLC	Distal
chr19	44777684	44778184	2	CD16 Mono._.MRSA_DU19-01S0003542	64	CBLC	Promoter
chr19	44784304	44784804	20	CD4 TCM._.MSSA_DU19-01S0003466	6684	CBLC	Intronic
chr19	44800396	44800896	21	CD16 Mono._.ANTH_control_BMI0095	8412	BCAM	Distal
chr19	44807276	44807776	2	NK._.ANTH_control_BMI0101	1532	BCAM	Promoter
chr19	44807860	44808360	5	CD14 Mono._.ANTH_control_BMI0094	948	BCAM	Promoter
chr19	44808779	44809279	19	CD14 Mono._.MSSA_DU19-01S0003453	29	BCAM	Promoter
chr19	44819662	44820162	3	NK._.MSSA_DU19-01S0003492	10852	BCAM	Exonic
chr19	44841240	44841740	2	CD8 TEM._.MRSA_DU19-01S0003994	4684	NECTIN2	Distal
chr19	44843716	44844216	12	CD16 Mono._.MRSA_DU19-01S0004015	2208	NECTIN2	Distal
chr19	44844648	44845148	22	CD16 Mono._.MSSA_DU19-01S0003482	1276	NECTIN2	Promoter
chr19	44845166	44845666	8	CD16 Mono._.ANTH_control_BMI0094	758	NECTIN2	Promoter
chr19	44845769	44846269	31	CD14 Mono._.MSSA_DU19-01S0003509	155	NECTIN2	Promoter
chr19	44846287	44846787	11	NK._.ANTH_control_BMI0095	361	NECTIN2	Exonic
chr19	44846934	44847434	2	CD8 Naive._.ANTH_control_BWJ0023	1008	NECTIN2	Intronic
chr19	44847460	44847960	12	CD16 Mono._.MSSA_DU19-01S0003482	1534	NECTIN2	Intronic
chr19	44848102	44848602	16	CD16 Mono._.MRSA_DU19-01S0003542	2176	NECTIN2	Intronic
chr19	44849571	44850071	10	CD14 Mono._.MRSA_DU19-01S0003987	3645	NECTIN2	Intronic
chr19	44856287	44856787	13	CD14 Mono._.MRSA_DU19-01S0004015	10361	NECTIN2	Intronic
chr19	44856790	44857290	3	CD16 Mono._.MRSA_DU19-01S0004015	10864	NECTIN2	Intronic
chr19	44867006	44867506	2	CD8 TEM._.MRSA_DU19-01S0004015	21080	NECTIN2	Intronic
chr19	44868812	44869312	26	CD14 Mono._.MSSA_DU19-01S0003466	21506	TOMM40	Intronic
chr19	44870014	44870514	21	CD16 Mono._.MRSA_DU19-01S0003987	20304	TOMM40	Intronic
chr19	44890007	44890507	13	CD16 Mono._.MRSA_DU19-01S0003542	311	TOMM40	Promoter
chr19	44890614	44891114	7	B memory._.ANTH_control_BWJ0023	294	TOMM40	Intronic
chr19	44891207	44891707	25	CD8 TEM._.MSSA_DU19-01S0003527	887	TOMM40	Exonic
chr19	44893516	44894016	2	CD4 Naive._.MSSA_DU19-01S0004017	3196	TOMM40	Intronic
chr19	44896242	44896742	2	NK._.MRSA_DU19-01S0004015	5922	TOMM40	Intronic
chr19	44903539	44904039	22	CD16 Mono._.MSSA_DU19-01S0003453	1964	APOE	Promoter
chr19	44905659	44906159	3	CD4 Naive._.MRSA_DU19-01S0003992	154	APOE	Exonic
chr19	44906319	44906819	10	CD16 Mono._.ANTH_control_BMI0093	814	APOE	Exonic
chr19	44907715	44908215	2	CD4 Naive._.MSSA_DU19-01S0003507	2210	APOE	Intronic
chr19	44911151	44911651	29	CD14 Mono._.MSSA_DU19-01S0003509	3153	APOC1	Distal
chr19	44912782	44913282	15	CD14 Mono._.MRSA_DU19-01S0003549	1522	APOC1	Promoter
chr19	44913833	44914333	4	CD14 Mono._.MRSA_DU19-01S0004015	471	APOC1	Promoter
chr19	44914375	44914875	4	CD14 Mono._.ANTH_control_BMI0095	69	APOC1	Promoter
chr19	44914914	44915414	22	CD16 Mono._.MRSA_DU19-01S0003978	608	APOC1	Exonic
chr19	44919426	44919926	3	NK._.MRSA_DU19-01S0004013	5120	APOC1	Distal
chr19	44925416	44925916	27	CD14 Mono._.MSSA_DU19-01S0004017	11110	APOC1	Distal
chr19	44926995	44927495	22	CD16 Mono._.MRSA_DU19-01S0003542	12689	APOC1	Distal
chr19	44943714	44944214	27	CD14 Mono._.MSSA_DU19-01S0003482	1725	APOC4-APOC2	Intronic
chr19	44945696	44946196	6	NK._.Other	35	APOC2	Promoter
chr19	44947009	44947509	4	CD16 Mono._.MSSA_DU19-01S0003507	1276	APOC2	Exonic
chr19	44951519	44952019	8	MAIT._.MSSA_DU19-01S0003464	2815	CLPTM1	Distal
chr19	44954502	44955002	26	CD4 TCM._.MSSA_DU19-01S0003453	166	CLPTM1	Exonic
chr19	44955056	44955556	29	CD4 Naive._.HI_control_AS17-00144	720	CLPTM1	Exonic
chr19	44955568	44956068	6	CD16 Mono._.MRSA_DU19-01S0003549	1232	CLPTM1	Exonic
chr19	44961242	44961742	11	B naive._.MSSA_DU19-01S0003515	6906	CLPTM1	Intronic
chr19	44968673	44969173	2	CD4 TCM._.MSSA_DU19-01S0003492	14337	CLPTM1	Intronic
chr19	44973487	44973987	2	B naive._.ANTH_control_BWJ0023	19151	CLPTM1	Intronic
chr19	44983353	44983853	2	CD16 Mono._.ANTH_control_BMI0095	17826	RELB	Intronic
chr19	44984011	44984511	19	NK._.ANTH_control_BWJ0023	17168	RELB	Intronic
chr19	44985364	44985864	5	NK._.MSSA_DU19-01S0003482	15815	RELB	Intronic
chr19	44987269	44987769	4	cDC2._.ANTH_control_BMI0099	13910	RELB	Exonic
chr19	44987854	44988354	2	CD16 Mono._.MRSA_DU19-01S0003987	13325	RELB	Exonic
chr19	44989125	44989625	11	B naive._.ANTH_control_BMI0095	12054	RELB	Intronic
chr19	44989723	44990223	2	CD16 Mono._.MSSA_DU19-01S0003482	11456	RELB	Intronic
chr19	44990665	44991165	3	CD16 Mono._.MSSA_DU19-01S0003482	10514	RELB	Exonic
chr19	44991653	44992153	3	NK._.MSSA_DU19-01S0003482	9526	RELB	Intronic
chr19	44994426	44994926	2	CD4 TCM._.HI_control_AS09-13278	6753	RELB	Distal
chr19	44995073	44995573	2	CD14 Mono._.HI_control_AS09-13278	6106	RELB	Distal
chr19	44997529	44998029	2	MAIT._.MSSA_DU19-01S0003464	3650	RELB	Distal
chr19	44999536	45000036	4	NK._.MSSA_DU19-01S0003492	1643	RELB	Promoter
chr19	45000040	45000540	2	NK._.MSSA_DU19-01S0003466	1139	RELB	Promoter
chr19	45001197	45001697	22	CD16 Mono._.MSSA_DU19-01S0003482	16	RELB	Promoter
chr19	45001751	45002251	22	CD16 Mono._.MSSA_DU19-01S0003462	570	RELB	Intronic
chr19	45002782	45003282	3	CD16 Mono._.ANTH_control_BMI0101	1601	RELB	Intronic
chr19	45003302	45003802	2	CD16 Mono._.ANTH_control_BMI0101	2121	RELB	Intronic
chr19	45006381	45006881	4	NK._.MRSA_DU19-01S0003549	5200	RELB	Intronic
chr19	45006920	45007420	4	CD16 Mono._.ANTH_control_BWJ0023	5739	RELB	Intronic
chr19	45012718	45013218	2	NK._.MSSA_DU19-01S0003464	11537	RELB	Intronic
chr19	45015532	45016032	4	CD4 TCM._.MSSA_DU19-01S0003453	14351	RELB	Intronic
chr19	45016229	45016729	31	CD8 TEM._.HI_control_AS13-08590	15048	RELB	Intronic
chr19	45016878	45017378	30	CD4 TCM._.MSSA_DU19-01S0003453	15697	RELB	Intronic
chr19	45020051	45020551	2	MAIT._.MSSA_DU19-01S0003482	18738	CLASRP	Intronic
chr19	45021832	45022332	3	NK._.MRSA_DU19-01S0004013	16957	CLASRP	Exonic
chr19	45027370	45027870	2	NK._.MSSA_DU19-01S0003509	11419	CLASRP	Intronic
chr19	45034965	45035465	2	CD16 Mono._.MRSA_DU19-01S0003987	3824	CLASRP	Intronic
chr19	45037031	45037531	2	CD8 TEM._.MRSA_DU19-01S0004015	1758	CLASRP	Promoter
chr19	45038090	45038590	2	B naive._.MSSA_DU19-01S0003515	699	CLASRP	Promoter
chr19	45038821	45039321	31	CD8 TEM._.MRSA_DU19-01S0004015	30	CLASRP	Promoter
chr19	45039473	45039973	7	CD8 TEM._.MRSA_DU19-01S0004015	682	CLASRP	Exonic
chr19	45040320	45040820	21	CD16 Mono._.ANTH_control_BMI0095	1529	CLASRP	Exonic
chr19	45047434	45047934	20	CD16 Mono._.MSSA_DU19-01S0003515	8643	CLASRP	Intronic
chr19	45052126	45052626	16	B naive._.ANTH_control_BWJ0023	13335	CLASRP	Intronic
chr19	45056259	45056759	2	CD14 Mono._.HI_control_AS09-13278	17468	CLASRP	Exonic
chr19	45056835	45057335	2	B memory._.MSSA_DU19-01S0003515	18044	CLASRP	Intronic
chr19	45058594	45059094	2	NK._.ANTH_control_BMI0093	17743	ZNF296	Intronic
chr19	45059392	45059892	19	CD16 Mono._.MSSA_DU19-01S0003453	16945	ZNF296	Intronic
chr19	45064116	45064616	2	CD4 TCM._.MRSA_DU19-01S0003992	12221	ZNF296	Exonic
chr19	45067394	45067894	2	CD4 TCM._.MSSA_DU19-01S0004017	8943	ZNF296	Intronic
chr19	45068121	45068621	2	CD4 TCM._.MSSA_DU19-01S0004017	8216	ZNF296	Exonic
chr19	45069004	45069504	3	CD14 Mono._.ANTH_control_BMI0093	7333	ZNF296	Intronic
chr19	45069675	45070175	2	CD4 TCM._.MSSA_DU19-01S0004017	6662	ZNF296	Exonic
chr19	45071041	45071541	4	CD4 TCM._.MRSA_DU19-01S0003992	5296	ZNF296	Distal
chr19	45072664	45073164	2	CD4 TCM._.MSSA_DU19-01S0004017	3673	ZNF296	Intronic
chr19	45074047	45074547	2	CD16 Mono._.ANTH_control_BMI0095	2290	ZNF296	Intronic
chr19	45074739	45075239	7	B naive._.ANTH_control_BMI0094	1598	ZNF296	Intronic
chr19	45075267	45075767	4	cDC2._.ANTH_control_BWJ0023	1070	ZNF296	Intronic
chr19	45076033	45076533	27	NK._.MSSA_DU19-01S0003492	304	ZNF296	Exonic
chr19	45077184	45077684	4	CD8 TEM._.MRSA_DU19-01S0003978	845	ZNF296	Promoter
chr19	45078931	45079431	32	CD4 TCM._.HI_control_AS09-13278	13	GEMIN7	Promoter
chr19	45079629	45080129	25	NK._.MSSA_DU19-01S0003482	590	MARK4	Intronic
chr19	45080143	45080643	13	CD8 TEM._.MRSA_DU19-01S0003989	1104	MARK4	Intronic
chr19	45086182	45086682	2	NK._.ANTH_control_BMI0095	3958	GEMIN7-AS1	Intronic
chr19	45086927	45087427	3	MAIT._.MSSA_DU19-01S0003527	3213	GEMIN7-AS1	Intronic
chr19	45087527	45088027	31	CD8 TEM._.HI_control_AS17-00144	2613	GEMIN7-AS1	Intronic
chr19	45091437	45091937	22	CD16 Mono._.MSSA_DU19-01S0003515	1274	PPP1R37	Promoter
chr19	45092023	45092523	8	CD14 Mono._.ANTH_control_BMI0095	688	PPP1R37	Promoter
chr19	45092639	45093139	32	CD4 TCM._.MSSA_DU19-01S0003453	72	PPP1R37	Promoter
chr19	45093346	45093846	2	B memory._.ANTH_control_BWJ0023	633	PPP1R37	Intronic
chr19	45098846	45099346	2	MAIT._.MSSA_DU19-01S0003482	6133	PPP1R37	Intronic
chr19	45102987	45103487	24	CD8 TEM._.MRSA_DU19-01S0003994	10274	PPP1R37	Intronic
chr19	45103693	45104193	3	B naive._.MSSA_DU19-01S0003509	10980	PPP1R37	Intronic
chr19	45104612	45105112	2	CD4 TCM._.MRSA_DU19-01S0003978	11899	PPP1R37	Intronic
chr19	45115708	45116208	19	CD16 Mono._.MSSA_DU19-01S0003482	22995	PPP1R37	Intronic
chr19	45117085	45117585	5	NK._.HI_control_AS11-18755	24372	PPP1R37	Intronic
chr19	45118054	45118554	2	CD16 Mono._.MRSA_DU19-01S0003978	25341	PPP1R37	Intronic
chr19	45118685	45119185	12	B naive._.MSSA_DU19-01S0003464	25972	PPP1R37	Intronic
chr19	45121772	45122272	2	MAIT._.MSSA_DU19-01S0003453	29059	PPP1R37	Intronic
chr19	45123591	45124091	2	CD8 TEM._.MSSA_DU19-01S0003527	30878	PPP1R37	Intronic
chr19	45126006	45126506	29	CD4 TCM._.HI_control_AS17-00144	33293	PPP1R37	Intronic
chr19	45134161	45134661	3	B naive._.MSSA_DU19-01S0003515	25738	NKPD1	Intronic
chr19	45137182	45137682	5	B naive._.Other	22717	NKPD1	Intronic
chr19	45139849	45140349	2	CD4 TCM._.HI_control_AS14-03700	20050	NKPD1	Intronic
chr19	45140945	45141445	2	CD8 TEM._.MRSA_DU19-01S0004015	18954	NKPD1	Intronic
chr19	45145784	45146284	2	CD16 Mono._.MRSA_DU19-01S0003542	14115	NKPD1	Exonic
chr19	45146298	45146798	3	CD16 Mono._.ANTH_control_BMI0095	13601	NKPD1	Exonic
chr19	45150805	45151305	9	CD14 Mono._.MSSA_DU19-01S0003464	9094	NKPD1	Exonic
chr19	45151551	45152051	3	CD8 TEM._.MSSA_DU19-01S0003492	8348	NKPD1	Exonic
chr19	45152384	45152884	24	NK._.ANTH_control_BMI0101	7515	NKPD1	Exonic
chr19	45153108	45153608	25	NK._.MSSA_DU19-01S0003462	6791	NKPD1	Exonic
chr19	45153618	45154118	17	CD4 Naive._.MSSA_DU19-01S0003515	6281	NKPD1	Intronic
chr19	45154256	45154756	9	CD14 Mono._.MRSA_DU19-01S0003994	5643	NKPD1	Intronic
chr19	45158944	45159444	3	NK._.MSSA_DU19-01S0003492	955	NKPD1	Intronic
chr19	45160422	45160922	2	NK._.HI_control_AS17-00144	521	NKPD1	Promoter
chr19	45161455	45161955	2	CD14 Mono._.MRSA_DU19-01S0004013	1554	NKPD1	Promoter
chr19	45163766	45164266	2	CD14 Mono._.HI_control_AS09-13278	3865	NKPD1	Intronic
chr19	45164553	45165053	28	CD14 Mono._.MSSA_DU19-01S0003509	4652	NKPD1	Exonic
chr19	45165090	45165590	5	CD16 Mono._.MRSA_DU19-01S0003542	5189	NKPD1	Intronic
chr19	45169486	45169986	3	CD16 Mono._.MRSA_DU19-01S0003987	8500	TRAPPC6A	Intronic
chr19	45171164	45171664	20	CD8 TEM._.MRSA_DU19-01S0004015	6822	TRAPPC6A	Intronic
chr19	45172153	45172653	25	CD4 TCM._.HI_control_AS09-13278	5833	TRAPPC6A	Intronic
chr19	45173508	45174008	2	CD16 Mono._.MRSA_DU19-01S0003987	4478	TRAPPC6A	Intronic
chr19	45174048	45174548	2	CD4 Naive._.ANTH_control_BMI0093	3938	TRAPPC6A	Intronic
chr19	45175674	45176174	18	CD14 Mono._.MSSA_DU19-01S0003464	2312	TRAPPC6A	Intronic
chr19	45176942	45177442	4	CD16 Mono._.MRSA_DU19-01S0003987	1044	TRAPPC6A	Promoter
chr19	45177625	45178125	12	CD4 TCM._.MSSA_DU19-01S0003527	361	TRAPPC6A	Promoter
chr19	45178129	45178629	31	CD14 Mono._.MRSA_DU19-01S0004011	141	TRAPPC6A	Promoter
chr19	45178726	45179226	29	CD8 TEM._.MSSA_DU19-01S0003462	230	BLOC1S3	Promoter
chr19	45179326	45179826	12	CD4 TCM._.MSSA_DU19-01S0003453	830	BLOC1S3	Promoter
chr19	45180852	45181352	8	CD16 Mono._.ANTH_control_BMI0101	2356	BLOC1S3	Exonic
chr19	45182546	45183046	2	CD16 Mono._.MRSA_DU19-01S0003987	4050	BLOC1S3	Intronic
chr19	45184730	45185230	17	CD16 Mono._.ANTH_control_BMI0099	6234	BLOC1S3	Intronic
chr19	45185292	45185792	3	CD16 Mono._.MRSA_DU19-01S0003987	6796	BLOC1S3	Intronic
chr19	45187442	45187942	24	CD8 TEM._.HI_control_AS13-08590	8946	BLOC1S3	Intronic
chr19	45204241	45204741	2	NK._.HI_control_AS11-18755	25745	BLOC1S3	Intronic
chr19	45211685	45212185	2	CD4 TCM._.MRSA_DU19-01S0003992	22275	EXOC3L2	Intronic
chr19	45219295	45219795	12	CD16 Mono._.ANTH_control_BWJ0023	14665	EXOC3L2	Intronic
chr19	45234395	45234895	4	NK._.MSSA_DU19-01S0003492	433	EXOC3L2	Promoter
chr19	45235409	45235909	8	NK._.ANTH_control_BWJ0023	1447	EXOC3L2	Promoter
chr19	45245831	45246331	2	CD4 TCM._.HI_control_AS09-13278	11869	EXOC3L2	Intronic
chr19	45248577	45249077	23	CD14 Mono._.MSSA_DU19-01S0003509	14615	EXOC3L2	Intronic
chr19	45249173	45249673	5	CD14 Mono._.MSSA_DU19-01S0003482	15211	EXOC3L2	Intronic
chr19	45250986	45251486	21	CD16 Mono._.ANTH_control_BMI0095	17024	EXOC3L2	Intronic
chr19	45251509	45252009	16	CD8 TEM._.HI_control_AS13-08590	17547	EXOC3L2	Intronic
chr19	45252010	45252510	10	NK._.MRSA_DU19-01S0004013	18048	EXOC3L2	Intronic
chr19	45252804	45253304	3	NK._.MSSA_DU19-01S0003492	18842	EXOC3L2	Intronic
chr19	45253553	45254053	20	CD8 TEM._.MRSA_DU19-01S0003994	19591	EXOC3L2	Intronic
chr19	45264370	45264870	2	CD16 Mono._.Other	30408	EXOC3L2	Intronic
chr19	45265542	45266042	2	CD4 TCM._.MSSA_DU19-01S0004017	31580	EXOC3L2	Intronic
chr19	45273741	45274241	2	NK._.MSSA_DU19-01S0003462	39779	EXOC3L2	Intronic
chr19	45280333	45280833	16	CD16 Mono._.ANTH_control_BMI0095	42393	CKM	Exonic
chr19	45283610	45284110	19	CD16 Mono._.MRSA_DU19-01S0003987	39116	CKM	Intronic
chr19	45284117	45284617	5	CD16 Mono._.MRSA_DU19-01S0003987	38609	CKM	Intronic
chr19	45296286	45296786	21	CD16 Mono._.MSSA_DU19-01S0003492	26440	CKM	Intronic
chr19	45299683	45300183	5	CD16 Mono._.ANTH_control_BMI0095	23043	CKM	Intronic
chr19	45301097	45301597	3	CD16 Mono._.MRSA_DU19-01S0003978	21629	CKM	Intronic
chr19	45305373	45305873	2	CD4 TCM._.HI_control_AS09-13278	17353	CKM	Distal
chr19	45308000	45308500	4	CD16 Mono._.MRSA_DU19-01S0004015	14726	CKM	Intronic
chr19	45311493	45311993	17	CD16 Mono._.MRSA_DU19-01S0003987	11233	CKM	Intronic
chr19	45315258	45315758	2	CD4 Naive._.MSSA_DU19-01S0003507	7468	CKM	Exonic
chr19	45315780	45316280	2	CD4 Naive._.MSSA_DU19-01S0004017	6946	CKM	Intronic
chr19	45324038	45324538	2	CD4 TCM._.ANTH_control_BMI0101	1310	CKM	Promoter
chr19	45326092	45326592	22	CD16 Mono._.ANTH_control_BWJ0023	3364	CKM	Distal
chr19	45327930	45328430	2	CD4 Naive._.MSSA_DU19-01S0004017	5202	CKM	Distal
chr19	45338587	45339087	21	CD16 Mono._.MSSA_DU19-01S0003492	5402	KLC3	Intronic
chr19	45340476	45340976	23	CD4 TCM._.MSSA_DU19-01S0003466	7291	KLC3	Intronic
chr19	45341483	45341983	2	B naive._.HI_control_AS09-13278	8298	KLC3	Intronic
chr19	45345429	45345929	2	MAIT._.MSSA_DU19-01S0003464	12244	KLC3	Exonic
chr19	45349127	45349627	2	CD16 Mono._.MSSA_DU19-01S0003482	15942	KLC3	Intronic
chr19	45351526	45352026	2	CD4 TCM._.HI_control_AS09-13278	18341	KLC3	Intronic
chr19	45352796	45353296	2	CD4 Naive._.MRSA_DU19-01S0003987	17871	ERCC2	Intronic
chr19	45353428	45353928	3	CD4 Naive._.MRSA_DU19-01S0003987	17239	ERCC2	Intronic
chr19	45354031	45354531	2	CD4 Naive._.MRSA_DU19-01S0003987	16636	ERCC2	Intronic
chr19	45354808	45355308	2	CD8 TEM._.MSSA_DU19-01S0003492	15859	ERCC2	Intronic
chr19	45358395	45358895	2	CD4 Naive._.MSSA_DU19-01S0004017	12272	ERCC2	Exonic
chr19	45369917	45370417	13	CD16 Mono._.ANTH_control_BMI0095	750	ERCC2	Exonic
chr19	45370431	45370931	27	NK._.MRSA_DU19-01S0004011	236	ERCC2	Exonic
chr19	45370935	45371435	4	NK._.MRSA_DU19-01S0004011	266	ERCC2	Promoter
chr19	45372495	45372995	2	MAIT._.MSSA_DU19-01S0003482	1826	ERCC2	Promoter
chr19	45385312	45385812	5	CD4 Naive._.MSSA_DU19-01S0003462	14643	ERCC2	Exonic
chr19	45394948	45395448	2	CD4 Naive._.MSSA_DU19-01S0003507	11010	CD3EAP	Exonic
chr19	45395793	45396293	2	B memory._.MSSA_DU19-01S0003466	10165	CD3EAP	Intronic
chr19	45396385	45396885	2	CD4 Naive._.Other	9573	CD3EAP	Exonic
chr19	45397490	45397990	2	CD8 TEM._.MRSA_DU19-01S0004015	8468	CD3EAP	Intronic
chr19	45398136	45398636	27	CD14 Mono._.MSSA_DU19-01S0003509	7822	CD3EAP	Intronic
chr19	45398734	45399234	11	CD4 Naive._.ANTH_control_BMI0094	7224	CD3EAP	Intronic
chr19	45402258	45402758	10	B naive._.ANTH_control_BMI0094	3700	CD3EAP	Intronic
chr19	45404077	45404577	21	NK._.MRSA_DU19-01S0004013	1881	CD3EAP	Promoter
chr19	45405290	45405790	27	NK._.MSSA_DU19-01S0003492	668	CD3EAP	Promoter
chr19	45406374	45406874	31	CD8 TEM._.MSSA_DU19-01S0003462	274	PPP1R13L	Promoter
chr19	45408445	45408945	7	CD16 Mono._.MSSA_DU19-01S0003482	2345	PPP1R13L	Exonic
chr19	45409480	45409980	17	CD14 Mono._.ANTH_control_BWJ0023	3380	PPP1R13L	Exonic
chr19	45418681	45419181	3	cDC2._.ANTH_control_BMI0099	12581	PPP1R13L	Intronic
chr19	45419397	45419897	28	CD14 Mono._.MRSA_DU19-01S0003987	13297	PPP1R13L	Intronic
chr19	45423349	45423849	22	CD16 Mono._.ANTH_control_BMI0095	13054	MIR6088	Exonic
chr19	45424193	45424693	28	CD14 Mono._.MRSA_DU19-01S0003542	12210	MIR6088	Intronic
chr19	45427537	45428037	26	CD14 Mono._.MSSA_DU19-01S0003509	8866	MIR6088	Intronic
chr19	45428661	45429161	26	CD14 Mono._.MRSA_DU19-01S0003542	7742	MIR6088	Intronic
chr19	45430925	45431425	27	CD14 Mono._.MRSA_DU19-01S0004015	5478	MIR6088	Intronic
chr19	45439393	45439893	27	NK._.ANTH_control_BMI0101	2988	MIR6088	Intronic
chr19	45440131	45440631	11	CD4 TCM._.MSSA_DU19-01S0003453	3726	MIR6088	Intronic
chr19	45441060	45441560	4	CD16 Mono._.MRSA_DU19-01S0003542	4655	MIR6088	Intronic
chr19	45442762	45443262	31	CD14 Mono._.MSSA_DU19-01S0003462	6357	MIR6088	Intronic
chr19	45443355	45443855	31	CD14 Mono._.MRSA_DU19-01S0003542	6950	MIR6088	Intronic
chr19	45444193	45444693	31	CD14 Mono._.ANTH_control_BMI0099	7788	MIR6088	Intronic
chr19	45444889	45445389	2	CD4 TCM._.ANTH_control_BWJ0023	8484	MIR6088	Intronic
chr19	45445433	45445933	2	CD14 Mono._.ANTH_control_BMI0094	9028	MIR6088	Intronic
chr19	45446156	45446656	19	NK._.MSSA_DU19-01S0003492	9751	MIR6088	Intronic
chr19	45446897	45447397	2	CD4 TCM._.ANTH_control_BMI0095	10492	MIR6088	Intronic
chr19	45447533	45448033	4	NK._.ANTH_control_BMI0101	11128	MIR6088	Intronic
chr19	45448044	45448544	5	NK._.ANTH_control_BMI0099	11639	MIR6088	Intronic
chr19	45448948	45449448	23	NK._.HI_control_AS11-18755	12543	MIR6088	Exonic
chr19	45449915	45450415	26	NK._.MSSA_DU19-01S0004017	13510	MIR6088	Intronic
chr19	45450754	45451254	4	cDC2._.ANTH_control_BMI0099	14349	MIR6088	Intronic
chr19	45451478	45451978	27	NK._.ANTH_control_BMI0101	15073	MIR6088	Intronic
chr19	45451991	45452491	8	MAIT._.MSSA_DU19-01S0003453	15586	MIR6088	Intronic
chr19	45452654	45453154	6	CD14 Mono._.MRSA_DU19-01S0003542	15090	FOSB	Intronic
chr19	45453727	45454227	4	CD14 Mono._.MRSA_DU19-01S0003994	14017	FOSB	Intronic
chr19	45454428	45454928	30	CD14 Mono._.MRSA_DU19-01S0003994	13316	FOSB	Intronic
chr19	45455082	45455582	8	CD8 TEM._.MRSA_DU19-01S0004013	12662	FOSB	Intronic
chr19	45455646	45456146	27	CD14 Mono._.MRSA_DU19-01S0003549	12098	FOSB	Intronic
chr19	45456196	45456696	29	CD14 Mono._.MRSA_DU19-01S0003542	11548	FOSB	Intronic
chr19	45456957	45457457	6	CD16 Mono._.MSSA_DU19-01S0003527	10787	FOSB	Intronic
chr19	45459827	45460327	11	CD14 Mono._.MRSA_DU19-01S0003994	7917	FOSB	Intronic
chr19	45462061	45462561	10	B naive._.ANTH_control_BMI0094	5683	FOSB	Intronic
chr19	45463132	45463632	2	B naive._.ANTH_control_BMI0099	4612	FOSB	Intronic
chr19	45463988	45464488	2	CD4 TCM._.MSSA_DU19-01S0003527	3756	FOSB	Intronic
chr19	45464987	45465487	21	CD14 Mono._.MRSA_DU19-01S0003542	2757	FOSB	Intronic
chr19	45466194	45466694	2	CD16 Mono._.ANTH_control_BMI0101	1550	FOSB	Promoter
chr19	45466812	45467312	9	CD4 TCM._.MSSA_DU19-01S0003527	932	FOSB	Promoter
chr19	45467457	45467957	30	CD4 Naive._.MSSA_DU19-01S0003462	287	FOSB	Promoter
chr19	45467990	45468490	31	CD14 Mono._.MRSA_DU19-01S0003549	244	FOSB	Exonic
chr19	45469035	45469535	27	NK._.ANTH_control_BMI0099	1289	FOSB	Intronic
chr19	45469570	45470070	16	B naive._.MSSA_DU19-01S0003464	1824	FOSB	Intronic
chr19	45470466	45470966	30	CD4 Naive._.MSSA_DU19-01S0004017	2720	FOSB	Exonic
chr19	45471141	45471641	21	CD16 Mono._.ANTH_control_BMI0101	3395	FOSB	Exonic
chr19	45472232	45472732	21	CD16 Mono._.ANTH_control_BMI0101	4486	FOSB	Intronic
chr19	45472858	45473358	21	CD16 Mono._.ANTH_control_BMI0101	5112	FOSB	Exonic
chr19	45473832	45474332	31	CD14 Mono._.ANTH_control_BMI0101	4745	ERCC1	Exonic
chr19	45474399	45474899	23	CD4 Naive._.MRSA_DU19-01S0003987	4178	ERCC1	Exonic
chr19	45475027	45475527	21	CD16 Mono._.MRSA_DU19-01S0003549	3550	ERCC1	Intronic
chr19	45475647	45476147	27	CD14 Mono._.MRSA_DU19-01S0003994	2930	ERCC1	Intronic
chr19	45476201	45476701	30	CD14 Mono._.ANTH_control_BMI0099	2376	ERCC1	Intronic
chr19	45477034	45477534	27	CD14 Mono._.ANTH_control_BMI0099	1543	ERCC1	Intronic
chr19	45477716	45478216	19	CD4 TCM._.MSSA_DU19-01S0003453	861	ERCC1	Intronic
chr19	45478331	45478831	15	B naive._.ANTH_control_BMI0099	246	ERCC1	Intronic
chr19	45478869	45479369	22	CD16 Mono._.MRSA_DU19-01S0003987	290	ERCC1	Promoter
chr19	45479681	45480181	11	CD14 Mono._.ANTH_control_BMI0101	1102	ERCC1	Promoter
chr19	45480203	45480703	3	CD8 Naive._.MSSA_DU19-01S0003464	1624	ERCC1	Promoter
chr19	45480925	45481425	6	CD8 TEM._.HI_control_AS13-08590	2346	ERCC1	Distal
chr19	45481512	45482012	11	CD4 TCM._.MRSA_DU19-01S0003992	2933	ERCC1	Distal
chr19	45482023	45482523	6	CD4 TCM._.MSSA_DU19-01S0003507	3444	ERCC1	Distal
chr19	45482904	45483404	4	CD4 TCM._.MSSA_DU19-01S0003464	4325	ERCC1	Distal
chr19	45483538	45484038	5	CD4 TCM._.MSSA_DU19-01S0003527	4959	ERCC1	Distal
chr19	45484171	45484671	6	CD16 Mono._.MSSA_DU19-01S0003482	4355	PPM1N	Distal
chr19	45484689	45485189	2	CD4 Naive._.Other	3837	PPM1N	Distal
chr19	45485202	45485702	32	CD4 TCM._.HI_control_AS13-08590	3324	PPM1N	Exonic
chr19	45486062	45486562	7	CD16 Mono._.MSSA_DU19-01S0003453	2464	PPM1N	Intronic
chr19	45486572	45487072	2	MAIT._.MSSA_DU19-01S0003527	1954	PPM1N	Promoter
chr19	45487923	45488423	4	MAIT._.MSSA_DU19-01S0003482	603	PPM1N	Promoter
chr19	45488824	45489324	8	CD14 Mono._.MRSA_DU19-01S0004013	296	PPM1N	Exonic
chr19	45489524	45490024	4	CD4 TCM._.MSSA_DU19-01S0003527	996	PPM1N	Intronic
chr19	45490120	45490620	4	CD4 TCM._.HI_control_AS09-13278	1592	PPM1N	Intronic
chr19	45490979	45491479	3	CD4 TCM._.MSSA_DU19-01S0003507	2451	PPM1N	Intronic
chr19	45492577	45493077	11	CD14 Mono._.MRSA_DU19-01S0004013	4049	PPM1N	Intronic
chr19	45493487	45493987	15	CD16 Mono._.ANTH_control_BMI0099	3323	RTN2	Intronic
chr19	45494435	45494935	3	CD14 Mono._.MSSA_DU19-01S0003507	2375	RTN2	Exonic
chr19	45495462	45495962	2	CD14 Mono._.MRSA_DU19-01S0004013	1348	RTN2	Intronic
chr19	45496262	45496762	30	CD8 TEM._.MRSA_DU19-01S0003987	548	RTN2	Intronic
chr19	45496826	45497326	31	CD8 TEM._.MRSA_DU19-01S0003994	14	RTN2	Promoter
chr19	45497798	45498298	2	CD8 Naive._.MSSA_DU19-01S0003482	986	RTN2	Promoter
chr19	45498388	45498888	31	CD8 TEM._.MRSA_DU19-01S0003987	1576	RTN2	Promoter
chr19	45499285	45499785	21	CD16 Mono._.ANTH_control_BMI0101	2473	RTN2	Exonic
chr19	45499797	45500297	7	CD4 TCM._.MSSA_DU19-01S0003453	2985	RTN2	Exonic
chr19	45501952	45502452	21	CD16 Mono._.ANTH_control_BWJ0023	4376	VASP	Exonic
chr19	45502637	45503137	14	CD16 Mono._.MSSA_DU19-01S0003527	3691	VASP	Distal
chr19	45504415	45504915	2	CD8 TEM._.MRSA_DU19-01S0003549	1913	VASP	Promoter
chr19	45505756	45506256	12	CD8 TEM._.MSSA_DU19-01S0003462	572	VASP	Promoter
chr19	45506352	45506852	10	CD8 Naive._.MRSA_DU19-01S0003549	22	VASP	Promoter
chr19	45507159	45507659	29	CD8 TEM._.MSSA_DU19-01S0003482	829	VASP	Intronic
chr19	45507730	45508230	8	CD4 TCM._.MRSA_DU19-01S0003978	1400	VASP	Intronic
chr19	45508411	45508911	29	CD4 TCM._.MRSA_DU19-01S0003987	2081	VASP	Intronic
chr19	45509223	45509723	22	NK._.HI_control_AS11-18755	2893	VASP	Intronic
chr19	45510487	45510987	2	CD8 Naive._.Other	4157	VASP	Intronic
chr19	45511931	45512431	5	CD16 Mono._.MRSA_DU19-01S0003542	5601	VASP	Intronic
chr19	45513327	45513827	2	CD4 Naive._.MSSA_DU19-01S0003464	6997	VASP	Intronic
chr19	45513887	45514387	2	CD4 TCM._.MSSA_DU19-01S0003464	7557	VASP	Intronic
chr19	45514415	45514915	12	CD16 Mono._.MRSA_DU19-01S0003987	8085	VASP	Intronic
chr19	45515037	45515537	30	CD14 Mono._.MRSA_DU19-01S0003549	8707	VASP	Intronic
chr19	45516009	45516509	21	CD16 Mono._.ANTH_control_BMI0099	9679	VASP	Intronic
chr19	45516964	45517464	2	CD16 Mono._.MSSA_DU19-01S0003482	10634	VASP	Intronic
chr19	45518459	45518959	2	CD4 TCM._.MRSA_DU19-01S0004015	12129	VASP	Intronic
chr19	45520981	45521481	4	CD16 Mono._.MRSA_DU19-01S0003987	14651	VASP	Intronic
chr19	45522207	45522707	3	CD16 Mono._.Other	15877	VASP	Exonic
chr19	45523060	45523560	25	CD14 Mono._.MSSA_DU19-01S0003509	16730	VASP	Intronic
chr19	45523577	45524077	22	CD16 Mono._.ANTH_control_BMI0095	17247	VASP	Exonic
chr19	45526138	45526638	13	CD16 Mono._.MRSA_DU19-01S0003549	19808	VASP	Exonic
chr19	45527781	45528281	3	CD4 TCM._.MSSA_DU19-01S0004017	21451	VASP	Exonic
chr19	45528994	45529494	11	CD4 Naive._.HI_control_AS14-03700	22664	VASP	Exonic
chr19	45529529	45530029	2	CD4 Naive._.HI_control_AS17-00144	23199	VASP	Intronic
chr19	45543766	45544266	16	CD16 Mono._.MSSA_DU19-01S0003482	37436	VASP	Intronic
chr19	45558316	45558816	27	CD4 Naive._.HI_control_AS17-00144	43641	GPR4	Intronic
chr19	45562631	45563131	18	CD4 Naive._.ANTH_control_BWJ0023	39326	GPR4	Intronic
chr19	45563427	45563927	2	CD4 Naive._.MSSA_DU19-01S0004017	38530	GPR4	Intronic
chr19	45563940	45564440	3	CD4 Naive._.ANTH_control_BMI0093	38017	GPR4	Intronic
chr19	45569837	45570337	14	CD16 Mono._.MSSA_DU19-01S0003482	32120	GPR4	Intronic
chr19	45578856	45579356	2	CD4 Naive._.HI_control_AS17-00144	23101	GPR4	Intronic
chr19	45583710	45584210	3	CD16 Mono._.MRSA_DU19-01S0003987	18247	GPR4	Intronic
chr19	45584244	45584744	22	CD16 Mono._.MRSA_DU19-01S0003542	17713	GPR4	Intronic
chr19	45584752	45585252	14	CD16 Mono._.MSSA_DU19-01S0003464	17205	GPR4	Intronic
chr19	45585362	45585862	6	CD16 Mono._.MSSA_DU19-01S0003464	16595	GPR4	Intronic
chr19	45590892	45591392	7	CD16 Mono._.ANTH_control_BMI0095	11065	GPR4	Exonic
chr19	45592349	45592849	2	CD16 Mono._.MRSA_DU19-01S0003542	9608	GPR4	Exonic
chr19	45598324	45598824	18	CD16 Mono._.MRSA_DU19-01S0003542	3633	GPR4	Intronic
chr19	45598833	45599333	3	B naive._.MSSA_DU19-01S0003515	3124	GPR4	Intronic
chr19	45599709	45600209	9	CD16 Mono._.MRSA_DU19-01S0003987	2248	GPR4	Intronic
chr19	45600424	45600924	2	CD16 Mono._.MRSA_DU19-01S0003549	1533	GPR4	Intronic
chr19	45601969	45602469	6	NK._.ANTH_control_BWJ0023	6	OPA3	Promoter
chr19	45607210	45607710	19	NK._.ANTH_control_BMI0101	5247	OPA3	Exonic
chr19	45611381	45611881	2	CD16 Mono._.ANTH_control_BMI0095	9418	OPA3	Intronic
chr19	45614162	45614662	28	CD14 Mono._.MRSA_DU19-01S0003989	12199	OPA3	Intronic
chr19	45615953	45616453	32	CD4 TCM._.MSSA_DU19-01S0003515	13990	OPA3	Intronic
chr19	45616652	45617152	2	CD16 Mono._.MSSA_DU19-01S0003482	14689	OPA3	Intronic
chr19	45622013	45622513	3	NK._.MSSA_DU19-01S0003492	16823	MIR330	Intronic
chr19	45630427	45630927	6	CD14 Mono._.MSSA_DU19-01S0003527	8409	MIR330	Intronic
chr19	45632489	45632989	4	CD4 TCM._.MRSA_DU19-01S0004015	6347	MIR330	Intronic
chr19	45638587	45639087	3	CD4 TCM._.MRSA_DU19-01S0004011	249	MIR330	Exonic
chr19	45639159	45639659	30	CD4 TCM._.HI_control_AS14-03700	321	MIR330	Promoter
chr19	45639902	45640402	13	CD16 Mono._.MSSA_DU19-01S0003453	1064	MIR330	Promoter
chr19	45641208	45641708	3	Platelet._.MRSA_DU19-01S0003542	35	EML2-AS1	Promoter
chr19	45641811	45642311	12	CD14 Mono._.MSSA_DU19-01S0003509	566	EML2-AS1	Exonic
chr19	45642336	45642836	27	NK._.MRSA_DU19-01S0004015	1091	EML2-AS1	Exonic
chr19	45643064	45643564	22	CD16 Mono._.MSSA_DU19-01S0003464	1819	EML2-AS1	Intronic
chr19	45644308	45644808	2	CD14 Mono._.MSSA_DU19-01S0004017	1070	EML2	Intronic
chr19	45644914	45645414	8	CD4 TCM._.MRSA_DU19-01S0003989	464	EML2	Intronic
chr19	45645423	45645923	27	NK._.MSSA_DU19-01S0004017	43	EML2	Promoter
chr19	45645940	45646440	18	NK._.MSSA_DU19-01S0003492	560	EML2	Promoter
chr19	45658957	45659457	2	CD4 Naive._.Other	9036	GIPR	Distal
chr19	45660671	45661171	2	CD8 TEM._.MSSA_DU19-01S0003462	7322	GIPR	Distal
chr19	45663797	45664297	3	CD14 Mono._.MSSA_DU19-01S0003507	4196	GIPR	Distal
chr19	45667526	45668026	31	CD8 TEM._.MRSA_DU19-01S0003994	467	GIPR	Promoter
chr19	45668465	45668965	20	CD4 TCM._.MSSA_DU19-01S0003453	470	GIPR	Intronic
chr19	45668987	45669487	26	NK._.MSSA_DU19-01S0003492	992	GIPR	Intronic
chr19	45669686	45670186	3	CD4 Naive._.MRSA_DU19-01S0003549	1691	GIPR	Intronic
chr19	45670277	45670777	5	CD4 TCM._.ANTH_control_BWJ0023	2282	GIPR	Exonic
chr19	45670868	45671368	23	NK._.ANTH_control_BMI0101	2873	GIPR	Intronic
chr19	45676031	45676531	20	CD16 Mono._.MSSA_DU19-01S0003466	1352	MIR642A	Intronic
chr19	45676791	45677291	25	CD4 TCM._.MSSA_DU19-01S0003453	2112	MIR642A	Exonic
chr19	45677314	45677814	31	CD4 TCM._.MSSA_DU19-01S0003453	2635	MIR642A	Exonic
chr19	45677851	45678351	19	CD14 Mono._.MSSA_DU19-01S0003509	3172	MIR642A	Exonic
chr19	45681439	45681939	27	NK._.MSSA_DU19-01S0003482	6760	MIR642A	Exonic
chr19	45682068	45682568	2	CD4 TCM._.MSSA_DU19-01S0003453	7389	MIR642A	Exonic
chr19	45691437	45691937	14	CD14 Mono._.MRSA_DU19-01S0003542	645	SNRPD2	Promoter
chr19	45692069	45692569	22	CD16 Mono._.MSSA_DU19-01S0003515	13	SNRPD2	Promoter
chr19	45692686	45693186	27	NK._.ANTH_control_BWJ0023	452	QPCTL	Promoter
chr19	45693276	45693776	28	CD8 TEM._.MRSA_DU19-01S0004015	1042	QPCTL	Promoter
chr19	45694573	45695073	2	MAIT._.MSSA_DU19-01S0003464	2339	QPCTL	Intronic
chr19	45706335	45706835	6	B naive._.ANTH_control_BMI0099	14101	QPCTL	Distal
chr19	45706973	45707473	8	B naive._.ANTH_control_BMI0095	14739	QPCTL	Distal
chr19	45711780	45712280	2	CD4 TCM._.HI_control_AS09-13278	18873	FBXO46	Exonic
chr19	45712852	45713352	2	MAIT._.MSSA_DU19-01S0003462	17801	FBXO46	Exonic
chr19	45716091	45716591	2	MAIT._.MSSA_DU19-01S0003466	14562	FBXO46	Intronic
chr19	45716609	45717109	12	NK._.ANTH_control_BMI0101	14044	FBXO46	Intronic
chr19	45717277	45717777	27	NK._.ANTH_control_BMI0093	13376	FBXO46	Intronic
chr19	45717933	45718433	5	NK._.MSSA_DU19-01S0003509	12720	FBXO46	Intronic
chr19	45729829	45730329	4	CD14 Mono._.MSSA_DU19-01S0004017	824	FBXO46	Intronic
chr19	45730672	45731172	31	CD8 TEM._.MRSA_DU19-01S0004015	17	FBXO46	Promoter
chr19	45731200	45731700	15	CD4 Naive._.ANTH_control_BWJ0023	545	FBXO46	Promoter
chr19	45739650	45740150	24	CD14 Mono._.MSSA_DU19-01S0003515	6648	BHMG1	Intronic
chr19	45752590	45753090	6	CD14 Mono._.MSSA_DU19-01S0004017	16385	SIX5	Intronic
chr19	45754531	45755031	2	NK._.MSSA_DU19-01S0003462	14444	SIX5	Intronic
chr19	45763876	45764376	2	CD14 Mono._.MSSA_DU19-01S0004017	5099	SIX5	Exonic
chr19	45764756	45765256	2	NK._.MSSA_DU19-01S0003482	4219	SIX5	Exonic
chr19	45766071	45766571	3	CD4 TCM._.MSSA_DU19-01S0003492	2904	SIX5	Exonic
chr19	45766715	45767215	3	CD4 TCM._.MSSA_DU19-01S0003453	2260	SIX5	Exonic
chr19	45767399	45767899	2	CD8 TEM._.MRSA_DU19-01S0003987	1576	SIX5	Intronic
chr19	45768010	45768510	19	CD8 TEM._.MRSA_DU19-01S0003987	965	SIX5	Exonic
chr19	45768561	45769061	23	NK._.ANTH_control_BMI0101	414	SIX5	Exonic
chr19	45769266	45769766	27	NK._.ANTH_control_BMI0101	289	SIX5	Promoter
chr19	45770114	45770614	7	B memory._.ANTH_control_BWJ0023	1137	SIX5	Promoter
chr19	45770625	45771125	11	CD4 TCM._.MSSA_DU19-01S0003453	1648	SIX5	Promoter
chr19	45771559	45772059	3	CD4 Naive._.ANTH_control_BMI0093	2582	SIX5	Exonic
chr19	45772222	45772722	2	MAIT._.Other	3245	SIX5	Intronic
chr19	45773227	45773727	2	CD8 TEM._.MSSA_DU19-01S0003492	4250	SIX5	Intronic
chr19	45778903	45779403	14	CD8 TEM._.HI_control_AS13-08590	6559	DMPK	Exonic
chr19	45779409	45779909	31	CD8 TEM._.MRSA_DU19-01S0003987	6053	DMPK	Intronic
chr19	45780004	45780504	2	CD4 TCM._.MSSA_DU19-01S0003462	5458	DMPK	Exonic
chr19	45780823	45781323	2	CD4 TCM._.MRSA_DU19-01S0003992	4639	DMPK	Intronic
chr19	45781726	45782226	10	CD14 Mono._.MRSA_DU19-01S0003989	3736	DMPK	Intronic
chr19	45782669	45783169	2	CD4 TCM._.MRSA_DU19-01S0003992	2793	DMPK	Intronic
chr19	45785842	45786342	2	CD4 Naive._.MRSA_DU19-01S0003992	378	DMPK	Promoter
chr19	45790933	45791433	30	CD14 Mono._.MRSA_DU19-01S0003549	1618	DMWD	Intronic
chr19	45791918	45792418	6	NK._.ANTH_control_BMI0101	633	DMWD	Intronic
chr19	45792621	45793121	27	NK._.MRSA_DU19-01S0004011	68	DMWD	Promoter
chr19	45793818	45794318	4	CD16 Mono._.MRSA_DU19-01S0003987	1265	DMWD	Promoter
chr19	45798985	45799485	22	NK._.MRSA_DU19-01S0004013	6432	DMWD	Intronic
chr19	45800906	45801406	2	CD4 Naive._.MRSA_DU19-01S0003992	8353	DMWD	Intronic
chr19	45806467	45806967	21	CD14 Mono._.ANTH_control_BWJ0023	8601	RSPH6A	Intronic
chr19	45809703	45810203	19	CD14 Mono._.MRSA_DU19-01S0003542	5365	RSPH6A	Intronic
chr19	45810257	45810757	3	CD14 Mono._.MRSA_DU19-01S0003542	4811	RSPH6A	Intronic
chr19	45815098	45815598	11	NK._.MSSA_DU19-01S0003464	28	RSPH6A	Promoter
chr19	45815747	45816247	13	NK._.ANTH_control_BMI0101	677	RSPH6A	Promoter
chr19	45816324	45816824	2	CD8 TEM._.MSSA_DU19-01S0003509	1254	RSPH6A	Promoter
chr19	45817062	45817562	22	CD16 Mono._.MSSA_DU19-01S0003464	1992	RSPH6A	Promoter
chr19	45817673	45818173	3	CD8 TEM._.MRSA_DU19-01S0004015	2603	RSPH6A	Intronic
chr19	45818862	45819362	2	CD16 Mono._.MSSA_DU19-01S0003464	3792	RSPH6A	Exonic
chr19	45820360	45820860	2	CD4 TCM._.MSSA_DU19-01S0003527	5290	RSPH6A	Exonic
chr19	45824345	45824845	2	NK._.MRSA_DU19-01S0004013	9275	RSPH6A	Intronic
chr19	45826042	45826542	2	NK._.MRSA_DU19-01S0004013	10972	RSPH6A	Exonic
chr19	45826979	45827479	2	NK._.MRSA_DU19-01S0004013	11909	RSPH6A	Intronic
chr19	45827890	45828390	2	NK._.MRSA_DU19-01S0004013	12820	RSPH6A	Exonic
chr19	45831447	45831947	3	NK._.MSSA_DU19-01S0003462	16377	RSPH6A	Intronic
chr19	45861722	45862222	2	MAIT._.ANTH_control_BWJ0023	1317	SYMPK	Exonic
chr19	45862490	45862990	3	cDC2._.ANTH_control_BWJ0023	549	SYMPK	Promoter
chr19	45863011	45863511	27	NK._.MRSA_DU19-01S0004015	28	SYMPK	Promoter
chr19	45863978	45864478	26	NK._.MRSA_DU19-01S0004013	238	FOXA3	Promoter
chr19	45864766	45865266	3	CD4 TCM._.MSSA_DU19-01S0003453	1026	FOXA3	Promoter
chr19	45866571	45867071	2	CD4 Naive._.MRSA_DU19-01S0003994	2831	FOXA3	Intronic
chr19	45875453	45875953	2	CD14 Mono._.MSSA_DU19-01S0004017	10466	IRF2BP1	Distal
chr19	45876386	45876886	14	CD4 TCM._.HI_control_AS14-03700	9533	IRF2BP1	Distal
chr19	45877390	45877890	2	CD4 TCM._.MRSA_DU19-01S0004015	8529	IRF2BP1	Distal
chr19	45877934	45878434	2	MAIT._.MSSA_DU19-01S0003453	7985	IRF2BP1	Distal
chr19	45882652	45883152	3	CD8 TEM._.MSSA_DU19-01S0004017	3267	IRF2BP1	Distal
chr19	45883293	45883793	31	CD4 TCM._.HI_control_AS09-13278	2626	IRF2BP1	Distal
chr19	45884635	45885135	2	CD4 TCM._.MRSA_DU19-01S0004013	1284	IRF2BP1	Exonic
chr19	45885393	45885893	11	CD4 TCM._.MRSA_DU19-01S0003987	526	IRF2BP1	Exonic
chr19	45885951	45886451	27	NK._.MRSA_DU19-01S0004011	30	IRF2BP1	Promoter
chr19	45886591	45887091	31	CD8 TEM._.MRSA_DU19-01S0003978	670	IRF2BP1	Promoter
chr19	45893325	45893825	18	CD14 Mono._.MRSA_DU19-01S0004015	7404	IRF2BP1	Intronic
chr19	45897302	45897802	2	B naive._.MSSA_DU19-01S0003515	5051	MYPOP	Intronic
chr19	45901468	45901968	11	MAIT._.MSSA_DU19-01S0003466	885	MYPOP	Exonic
chr19	45902494	45902994	3	Platelet._.MRSA_DU19-01S0003542	139	MYPOP	Promoter
chr19	45903196	45903696	3	B memory._.ANTH_control_BWJ0023	841	MYPOP	Promoter
chr19	45919440	45919940	2	CD4 Naive._.MSSA_DU19-01S0003515	4819	NANOS2	Distal
chr19	45922383	45922883	9	NK._.MRSA_DU19-01S0004013	7762	NANOS2	Distal
chr19	45927599	45928099	31	CD4 TCM._.MSSA_DU19-01S0003492	12978	NANOS2	Distal
chr19	45952459	45952959	7	NK._.ANTH_control_BMI0101	20836	NOVA2	Intronic
chr19	45953035	45953535	2	CD4 TCM._.MSSA_DU19-01S0003453	20260	NOVA2	Intronic
chr19	45955906	45956406	6	CD14 Mono._.MRSA_DU19-01S0003989	17389	NOVA2	Intronic
chr19	45971997	45972497	15	B naive._.MSSA_DU19-01S0003515	1298	NOVA2	Intronic
chr19	45972563	45973063	5	CD4 Naive._.MRSA_DU19-01S0004011	732	NOVA2	Intronic
chr19	45973111	45973611	5	CD4 Naive._.ANTH_control_BMI0093	184	NOVA2	Exonic
chr19	45973830	45974330	13	CD14 Mono._.MSSA_DU19-01S0003507	533	NOVA2	Promoter
chr19	45995043	45995543	7	B memory._.MRSA_DU19-01S0004011	167	CCDC61	Promoter
chr19	45995586	45996086	8	CD8 TEM._.ANTH_control_BMI0101	374	CCDC61	Intronic
chr19	45999679	46000179	23	CD14 Mono._.MRSA_DU19-01S0003542	4467	CCDC61	Intronic
chr19	46000832	46001332	32	CD4 TCM._.MRSA_DU19-01S0003992	5620	CCDC61	Intronic
chr19	46009619	46010119	29	CD4 TCM._.HI_control_AS09-13278	9062	MIR769	Intronic
chr19	46014589	46015089	3	CD16 Mono._.ANTH_control_BMI0095	4092	MIR769	Intronic
chr19	46015279	46015779	24	CD4 Naive._.HI_control_AS17-00144	3402	MIR769	Intronic
chr19	46015840	46016340	28	CD4 TCM._.MRSA_DU19-01S0003987	2841	MIR769	Exonic
chr19	46016709	46017209	27	CD14 Mono._.ANTH_control_BMI0094	1972	MIR769	Promoter
chr19	46019119	46019619	2	B naive._.HI_control_AS09-13278	436	MIR769	Exonic
chr19	46022794	46023294	4	CD16 Mono._.ANTH_control_BMI0095	20	PGLYRP1	Promoter
chr19	46028822	46029322	11	CD4 Naive._.ANTH_control_BMI0093	6006	PGLYRP1	Distal
chr19	46033177	46033677	2	NK._.MRSA_DU19-01S0004013	10361	PGLYRP1	Distal
chr19	46050704	46051204	2	B naive._.HI_control_AS14-03700	26139	IGFL4	Intronic
chr19	46068541	46069041	15	CD14 Mono._.ANTH_control_BMI0099	8302	IGFL4	Intronic
chr19	46076890	46077390	3	CD4 Naive._.ANTH_control_BMI0093	21	LOC400706	Promoter
chr19	46077485	46077985	16	CD14 Mono._.ANTH_control_BMI0094	616	LOC400706	Promoter
chr19	46078483	46078983	2	CD14 Mono._.MSSA_DU19-01S0003462	1614	LOC400706	Promoter
chr19	46082179	46082679	2	CD4 Naive._.MSSA_DU19-01S0003466	5310	LOC400706	Distal
chr19	46124810	46125310	6	CD14 Mono._.MRSA_DU19-01S0003978	385	IGFL3	Promoter
chr19	46181362	46181862	26	CD14 Mono._.MSSA_DU19-01S0003462	21470	IGFL2-AS1	Distal
chr19	46185051	46185551	21	CD14 Mono._.MRSA_DU19-01S0003542	17781	IGFL2-AS1	Distal
chr19	46189372	46189872	21	CD14 Mono._.MSSA_DU19-01S0003464	13460	IGFL2-AS1	Intronic
chr19	46191946	46192446	24	CD14 Mono._.MRSA_DU19-01S0003542	10886	IGFL2-AS1	Intronic
chr19	46193081	46193581	29	CD14 Mono._.MRSA_DU19-01S0003542	9751	IGFL2-AS1	Intronic
chr19	46194514	46195014	5	CD14 Mono._.MSSA_DU19-01S0003453	8318	IGFL2-AS1	Intronic
chr19	46225678	46226178	4	CD8 TEM._.ANTH_control_BMI0099	3823	IGFL1	Distal
chr19	46230494	46230994	2	CD4 TCM._.MRSA_DU19-01S0003994	991	IGFL1	Intronic
chr19	46256772	46257272	10	CD14 Mono._.MSSA_DU19-01S0003507	27269	IGFL1	Distal
chr19	46262347	46262847	6	CD8 TEM._.ANTH_control_BMI0093	32844	IGFL1	Distal
chr19	46262853	46263353	24	NK._.ANTH_control_BMI0101	33350	IGFL1	Distal
chr19	46263425	46263925	2	CD4 TCM._.MSSA_DU19-01S0003492	33370	HIF3A	Distal
chr19	46265191	46265691	21	NK._.MSSA_DU19-01S0003492	31604	HIF3A	Distal
chr19	46269038	46269538	6	NK._.ANTH_control_BMI0099	27757	HIF3A	Distal
chr19	46280702	46281202	16	CD4 TCM._.MRSA_DU19-01S0004013	16093	HIF3A	Distal
chr19	46290088	46290588	2	CD8 TEM._.MSSA_DU19-01S0003492	6707	HIF3A	Distal
chr19	46303312	46303812	2	NK._.MRSA_DU19-01S0004013	6515	HIF3A	Intronic
chr19	46325940	46326440	2	NK._.MSSA_DU19-01S0003492	20803	PPP5C	Intronic
chr19	46328860	46329360	2	NK._.ANTH_control_BMI0099	17883	PPP5C	Exonic
chr19	46345057	46345557	2	CD16 Mono._.MSSA_DU19-01S0003482	1686	PPP5C	Promoter
chr19	46346089	46346589	18	CD4 TCM._.MRSA_DU19-01S0003987	654	PPP5C	Promoter
chr19	46346740	46347240	29	CD14 Mono._.MSSA_DU19-01S0003515	3	PPP5C	Promoter
chr19	46347249	46347749	10	CD16 Mono._.MRSA_DU19-01S0003549	504	PPP5C	Intronic
chr19	46349952	46350452	6	CD8 TEM._.MSSA_DU19-01S0003492	3207	PPP5C	Intronic
chr19	46350512	46351012	13	CD8 TEM._.HI_control_AS13-08590	3767	PPP5C	Intronic
chr19	46351068	46351568	11	CD8 TEM._.MSSA_DU19-01S0003492	4323	PPP5C	Intronic
chr19	46361844	46362344	20	CD4 TCM._.HI_control_AS09-13278	15099	PPP5C	Intronic
chr19	46366290	46366790	2	CD8 TEM._.MRSA_DU19-01S0003987	19545	PPP5C	Intronic
chr19	46371556	46372056	4	NK._.HI_control_AS17-00144	24811	PPP5C	Intronic
chr19	46375327	46375827	2	NK._.MSSA_DU19-01S0003492	28582	PPP5C	Intronic
chr19	46376247	46376747	2	NK._.MSSA_DU19-01S0003492	29502	PPP5C	Exonic
chr19	46395494	46395994	19	CD16 Mono._.MSSA_DU19-01S0003482	17839	CCDC8	Distal
chr19	46402145	46402645	11	CD4 Naive._.ANTH_control_BMI0093	11188	CCDC8	Distal
chr19	46403530	46404030	6	CD14 Mono._.MSSA_DU19-01S0003453	9803	CCDC8	Distal
chr19	46404080	46404580	8	NK._.ANTH_control_BMI0101	9253	CCDC8	Distal
chr19	46404950	46405450	2	CD4 Naive._.MSSA_DU19-01S0003466	8383	CCDC8	Distal
chr19	46407818	46408318	2	CD4 Naive._.MSSA_DU19-01S0003492	5515	CCDC8	Distal
chr19	46416327	46416827	2	CD8 TEM._.MRSA_DU19-01S0004015	2992	CCDC8	Distal
chr19	46426560	46427060	5	NK._.MSSA_DU19-01S0003509	13225	CCDC8	Distal
chr19	46428641	46429141	25	NK._.HI_control_AS11-18755	15306	CCDC8	Distal
chr19	46429161	46429661	7	MAIT._.ANTH_control_BWJ0023	15826	CCDC8	Distal
chr19	46471294	46471794	4	CD4 Naive._.ANTH_control_BMI0093	18	PNMA8A	Promoter
chr19	46473698	46474198	7	CD14 Mono._.MSSA_DU19-01S0003453	2384	PNMA8A	Distal
chr19	46478318	46478818	7	CD4 TCM._.MSSA_DU19-01S0003482	7004	PNMA8A	Distal
chr19	46487766	46488266	17	CD16 Mono._.MSSA_DU19-01S0003482	8481	PNMA8B	Intronic
chr19	46489360	46489860	17	CD14 Mono._.MRSA_DU19-01S0003994	6887	PNMA8B	Intronic
chr19	46490229	46490729	19	CD16 Mono._.ANTH_control_BMI0095	6018	PNMA8B	Intronic
chr19	46493193	46493693	21	CD4 Naive._.MRSA_DU19-01S0004011	3054	PNMA8B	Exonic
chr19	46493939	46494439	2	CD4 Naive._.ANTH_control_BMI0093	2308	PNMA8B	Exonic
chr19	46495631	46496131	18	CD4 Naive._.ANTH_control_BMI0093	616	PNMA8B	Exonic
chr19	46499056	46499556	2	CD16 Mono._.Other	2807	PNMA8B	Intronic
chr19	46499615	46500115	5	CD16 Mono._.MRSA_DU19-01S0004015	3366	PNMA8B	Intronic
chr19	46512705	46513205	2	CD16 Mono._.MSSA_DU19-01S0003453	16456	PNMA8B	Intronic
chr19	46513385	46513885	4	cDC2._.ANTH_control_BMI0099	17136	PNMA8B	Intronic
chr19	46515768	46516268	17	CD4 Naive._.ANTH_control_BMI0093	19519	PNMA8B	Intronic
chr19	46520242	46520742	4	CD4 TCM._.MRSA_DU19-01S0003992	23993	PNMA8B	Intronic
chr19	46521417	46521917	2	CD4 TCM._.MRSA_DU19-01S0003992	25168	PNMA8B	Intronic
chr19	46522895	46523395	24	CD4 Naive._.ANTH_control_BMI0093	26646	PNMA8B	Intronic
chr19	46525561	46526061	2	CD4 Naive._.HI_control_AS14-03700	29312	PNMA8B	Intronic
chr19	46529100	46529600	2	CD14 Mono._.MRSA_DU19-01S0004013	32851	PNMA8B	Intronic
chr19	46529826	46530326	31	CD14 Mono._.MSSA_DU19-01S0003492	33577	PNMA8B	Intronic
chr19	46530620	46531120	14	CD16 Mono._.MRSA_DU19-01S0003987	34371	PNMA8B	Intronic
chr19	46537437	46537937	20	CD16 Mono._.MSSA_DU19-01S0003453	41188	PNMA8B	Intronic
chr19	46542609	46543109	22	CD16 Mono._.ANTH_control_BMI0101	46360	PNMA8B	Intronic
chr19	46544661	46545161	2	CD16 Mono._.ANTH_control_BMI0101	48412	PNMA8B	Intronic
chr19	46546450	46546950	2	MAIT._.MSSA_DU19-01S0003453	50201	PNMA8B	Intronic
chr19	46547189	46547689	4	CD16 Mono._.MSSA_DU19-01S0003515	50940	PNMA8B	Intronic
chr19	46551039	46551539	20	CD16 Mono._.MSSA_DU19-01S0003482	49784	CALM3	Intronic
chr19	46555842	46556342	15	CD14 Mono._.MRSA_DU19-01S0004015	44981	CALM3	Intronic
chr19	46568361	46568861	3	CD14 Mono._.ANTH_control_BMI0093	32462	CALM3	Intronic
chr19	46571409	46571909	3	CD4 Naive._.ANTH_control_BMI0093	29414	CALM3	Intronic
chr19	46574393	46574893	12	CD4 TCM._.MRSA_DU19-01S0004015	26430	CALM3	Intronic
chr19	46575741	46576241	7	CD14 Mono._.ANTH_control_BMI0101	25082	CALM3	Intronic
chr19	46576889	46577389	16	CD16 Mono._.Other	23934	CALM3	Intronic
chr19	46579528	46580028	9	CD4 TCM._.MRSA_DU19-01S0003987	21295	CALM3	Intronic
chr19	46600085	46600585	4	NK._.MRSA_DU19-01S0003549	738	CALM3	Promoter
chr19	46600712	46601212	27	NK._.ANTH_control_BMI0099	111	CALM3	Promoter
chr19	46601631	46602131	19	CD4 TCM._.HI_control_AS17-00144	680	PPP5D1	Promoter
chr19	46602149	46602649	8	NK._.MSSA_DU19-01S0004017	1198	PPP5D1	Promoter
chr19	46602858	46603358	20	NK._.MSSA_DU19-01S0003492	1907	PPP5D1	Promoter
chr19	46611312	46611812	3	cDC2._.ANTH_control_BMI0099	10361	PPP5D1	Distal
chr19	46612130	46612630	31	CD4 TCM._.ANTH_control_BWJ0023	11179	PPP5D1	Distal
chr19	46614067	46614567	27	CD4 Naive._.ANTH_control_BMI0093	10800	PTGIR	Distal
chr19	46616607	46617107	8	CD4 Naive._.ANTH_control_BMI0093	8260	PTGIR	Distal
chr19	46617589	46618089	10	CD4 Naive._.HI_control_AS17-00144	7278	PTGIR	Distal
chr19	46618575	46619075	15	B naive._.MSSA_DU19-01S0003464	6292	PTGIR	Distal
chr19	46619703	46620203	4	cDC2._.ANTH_control_BWJ0023	5164	PTGIR	Distal
chr19	46621940	46622440	2	B memory._.Other	2927	PTGIR	Intronic
chr19	46624901	46625401	21	CD14 Mono._.MRSA_DU19-01S0004015	32	PTGIR	Promoter
chr19	46626501	46627001	17	CD14 Mono._.MRSA_DU19-01S0003994	1632	PTGIR	Promoter
chr19	46629619	46630119	9	CD16 Mono._.ANTH_control_BMI0095	4750	PTGIR	Distal
chr19	46630898	46631398	2	CD4 TCM._.MRSA_DU19-01S0003992	3536	GNG8	Distal
chr19	46633501	46634001	2	CD4 Naive._.MSSA_DU19-01S0003462	933	GNG8	Distal
chr19	46634061	46634561	30	CD4 Naive._.HI_control_AS17-00144	373	GNG8	Intronic
chr19	46634623	46635123	19	CD4 TCM._.MSSA_DU19-01S0003464	187	GNG8	Promoter
chr19	46636035	46636535	17	CD4 Naive._.MSSA_DU19-01S0004017	1599	GNG8	Promoter
chr19	46637061	46637561	6	CD4 TCM._.MRSA_DU19-01S0003549	2625	GNG8	Distal
chr19	46637853	46638353	10	CD4 TCM._.MRSA_DU19-01S0003987	3417	GNG8	Distal
chr19	46638441	46638941	32	CD4 TCM._.HI_control_AS09-13278	4005	GNG8	Distal
chr19	46638996	46639496	29	CD4 TCM._.MRSA_DU19-01S0003987	4560	GNG8	Distal
chr19	46639604	46640104	27	CD14 Mono._.MRSA_DU19-01S0004015	5168	GNG8	Distal
chr19	46647990	46648490	21	CD16 Mono._.ANTH_control_BWJ0023	12123	DACT3-AS1	Exonic
chr19	46654754	46655254	3	CD16 Mono._.ANTH_control_BMI0094	5359	DACT3-AS1	Intronic
chr19	46658317	46658817	2	CD8 TEM._.MSSA_DU19-01S0003462	1796	DACT3-AS1	Promoter
chr19	46658890	46659390	3	CD4 Naive._.MSSA_DU19-01S0003466	1223	DACT3-AS1	Promoter
chr19	46659490	46659990	16	CD16 Mono._.MRSA_DU19-01S0003987	623	DACT3-AS1	Promoter
chr19	46660492	46660992	13	NK._.MRSA_DU19-01S0004015	377	DACT3-AS1	Intronic
chr19	46661077	46661577	3	Platelet._.1	188	DACT3	Promoter
chr19	46661918	46662418	32	CD4 TCM._.HI_control_AS17-00144	1029	DACT3	Promoter
chr19	46664035	46664535	2	CD4 TCM._.ANTH_control_BMI0093	3146	DACT3	Intronic
chr19	46673080	46673580	2	CD8 TEM._.ANTH_control_BMI0101	12191	DACT3	Intronic
chr19	46678066	46678566	7	B naive._.ANTH_control_BMI0095	17177	DACT3	Intronic
chr19	46697451	46697951	7	CD14 Mono._.MRSA_DU19-01S0003542	11680	MIR320E	Intronic
chr19	46704416	46704916	31	CD4 TCM._.MSSA_DU19-01S0003509	4715	MIR320E	Intronic
chr19	46710486	46710986	2	Platelet._.MRSA_DU19-01S0003542	1353	MIR320E	Promoter
chr19	46712491	46712991	2	CD16 Mono._.ANTH_control_BMI0094	3358	MIR320E	Intronic
chr19	46713151	46713651	9	CD4 TCM._.MRSA_DU19-01S0004013	3725	PRKD2	Intronic
chr19	46713829	46714329	29	CD4 TCM._.MRSA_DU19-01S0004011	3047	PRKD2	Exonic
chr19	46714354	46714854	32	CD4 TCM._.MRSA_DU19-01S0004011	2522	PRKD2	Intronic
chr19	46715431	46715931	16	CD4 TCM._.MSSA_DU19-01S0003464	1445	PRKD2	Intronic
chr19	46715935	46716435	18	CD4 TCM._.MRSA_DU19-01S0003992	941	PRKD2	Exonic
chr19	46716917	46717417	3	Platelet._.MRSA_DU19-01S0003542	39	PRKD2	Promoter
chr19	46717508	46718008	9	CD8 Naive._.MRSA_DU19-01S0003978	630	PRKD2	Promoter
chr19	46718049	46718549	20	CD16 Mono._.ANTH_control_BMI0095	1171	PRKD2	Promoter
chr19	46719047	46719547	14	B naive._.HI_control_AS14-03700	2169	PRKD2	Distal
chr19	46719766	46720266	6	B naive._.MSSA_DU19-01S0003515	2888	PRKD2	Exonic
chr19	46720660	46721160	2	CD16 Mono._.MSSA_DU19-01S0003482	3782	PRKD2	Intronic
chr19	46721585	46722085	2	MAIT._.MSSA_DU19-01S0003462	4707	PRKD2	Intronic
chr19	46722424	46722924	5	B naive._.ANTH_control_BWJ0023	5546	PRKD2	Intronic
chr19	46723032	46723532	22	NK._.ANTH_control_BMI0101	6154	PRKD2	Exonic
chr19	46725857	46726357	2	NK._.MRSA_DU19-01S0003542	8979	PRKD2	Exonic
chr19	46726524	46727024	3	CD4 TCM._.MSSA_DU19-01S0003527	9646	PRKD2	Intronic
chr19	46727127	46727627	3	CD4 TCM._.ANTH_control_BMI0093	10249	PRKD2	Intronic
chr19	46727848	46728348	3	CD4 TCM._.ANTH_control_BMI0101	10970	PRKD2	Exonic
chr19	46728666	46729166	28	CD8 TEM._.MRSA_DU19-01S0004015	11788	PRKD2	Intronic
chr19	46729671	46730171	4	NK._.MRSA_DU19-01S0004015	12793	PRKD2	Intronic
chr19	46731011	46731511	30	CD14 Mono._.MRSA_DU19-01S0003549	14133	PRKD2	Intronic
chr19	46731538	46732038	3	cDC2._.ANTH_control_BWJ0023	14257	FKRP	Exonic
chr19	46733248	46733748	29	CD14 Mono._.MRSA_DU19-01S0003549	12547	FKRP	Intronic
chr19	46734006	46734506	11	CD16 Mono._.MSSA_DU19-01S0003482	11789	FKRP	Intronic
chr19	46738527	46739027	2	CD4 TCM._.MRSA_DU19-01S0004013	7268	FKRP	Intronic
chr19	46742802	46743302	6	CD16 Mono._.MRSA_DU19-01S0003549	2993	FKRP	Intronic
chr19	46744994	46745494	4	CD4 TCM._.MRSA_DU19-01S0004015	801	FKRP	Promoter
chr19	46745642	46746142	9	NK._.ANTH_control_BMI0101	153	FKRP	Promoter
chr19	46746226	46746726	31	CD8 TEM._.HI_control_AS14-03700	429	FKRP	Exonic
chr19	46746967	46747467	27	CD4 TCM._.MRSA_DU19-01S0003542	222	STRN4	Promoter
chr19	46747538	46748038	5	CD4 TCM._.HI_control_AS14-03700	793	STRN4	Promoter
chr19	46748441	46748941	14	NK._.ANTH_control_BMI0101	1696	STRN4	Promoter
chr19	46750088	46750588	6	CD8 TEM._.MRSA_DU19-01S0003994	3343	STRN4	Intronic
chr19	46753727	46754227	21	NK._.MSSA_DU19-01S0003492	6982	STRN4	Exonic
chr19	46755037	46755537	14	CD16 Mono._.Other	8292	STRN4	Intronic
chr19	46756463	46756963	10	NK._.MSSA_DU19-01S0003464	9718	STRN4	Exonic
chr19	46757237	46757737	28	CD8 TEM._.MRSA_DU19-01S0003994	10492	STRN4	Exonic
chr19	46759089	46759589	7	CD16 Mono._.ANTH_control_BMI0094	12344	STRN4	Intronic
chr19	46760870	46761370	2	CD16 Mono._.MSSA_DU19-01S0003464	14125	STRN4	Intronic
chr19	46766627	46767127	28	CD4 TCM._.MSSA_DU19-01S0003453	19882	STRN4	Intronic
chr19	46778521	46779021	3	cDC2._.ANTH_control_BWJ0023	9822	SLC1A5	Exonic
chr19	46779316	46779816	2	NK._.MSSA_DU19-01S0003527	9027	SLC1A5	Intronic
chr19	46784161	46784661	20	CD8 TEM._.ANTH_control_BMI0099	4182	SLC1A5	Intronic
chr19	46784672	46785172	19	CD16 Mono._.ANTH_control_BMI0095	3671	SLC1A5	Intronic
chr19	46785784	46786284	14	CD4 TCM._.MSSA_DU19-01S0003515	2559	SLC1A5	Intronic
chr19	46786286	46786786	31	CD8 TEM._.MSSA_DU19-01S0003464	2057	SLC1A5	Intronic
chr19	46787532	46788032	26	CD8 TEM._.MRSA_DU19-01S0003994	811	SLC1A5	Exonic
chr19	46788440	46788940	31	CD8 TEM._.MSSA_DU19-01S0003492	95	SLC1A5	Promoter
chr19	46789090	46789590	6	CD4 TCM._.MRSA_DU19-01S0003992	745	SLC1A5	Promoter
chr19	46791913	46792413	29	CD4 TCM._.MRSA_DU19-01S0003992	3568	SLC1A5	Distal
chr19	46803511	46804011	2	B naive._.Other	15166	SLC1A5	Distal
chr19	46809761	46810261	4	B naive._.MRSA_DU19-01S0003989	21416	SLC1A5	Distal
chr19	46819840	46820340	15	CD14 Mono._.MRSA_DU19-01S0003542	30901	AP2S1	Distal
chr19	46821294	46821794	31	CD4 TCM._.HI_control_AS09-13278	29447	AP2S1	Distal
chr19	46821986	46822486	16	B naive._.ANTH_control_BMI0094	28755	AP2S1	Distal
chr19	46824188	46824688	20	CD16 Mono._.ANTH_control_BMI0099	26553	AP2S1	Distal
chr19	46824750	46825250	29	CD14 Mono._.MRSA_DU19-01S0003549	25991	AP2S1	Distal
chr19	46825288	46825788	16	CD8 TEM._.ANTH_control_BMI0099	25453	AP2S1	Distal
chr19	46828463	46828963	2	NK._.MRSA_DU19-01S0003978	22278	AP2S1	Distal
chr19	46829979	46830479	3	CD8 TEM._.HI_control_AS14-03700	20762	AP2S1	Distal
chr19	46840438	46840938	24	NK._.ANTH_control_BMI0101	10303	AP2S1	Intronic
chr19	46845925	46846425	4	cDC2._.ANTH_control_BMI0099	4816	AP2S1	Intronic
chr19	46849069	46849569	13	CD14 Mono._.MSSA_DU19-01S0004017	1672	AP2S1	Intronic
chr19	46849623	46850123	11	CD16 Mono._.MSSA_DU19-01S0003464	1118	AP2S1	Intronic
chr19	46850144	46850644	9	CD16 Mono._.MSSA_DU19-01S0003453	597	AP2S1	Intronic
chr19	46850661	46851161	32	CD4 TCM._.MSSA_DU19-01S0003453	80	AP2S1	Promoter
chr19	46851213	46851713	8	CD4 TCM._.MSSA_DU19-01S0003464	470	AP2S1	Promoter
chr19	46855971	46856471	22	CD16 Mono._.MSSA_DU19-01S0003482	5228	AP2S1	Distal
chr19	46856542	46857042	2	NK._.HI_control_AS17-00144	5799	AP2S1	Distal
chr19	46860007	46860507	4	cDC2._.ANTH_control_BMI0099	9264	AP2S1	Distal
chr19	46860628	46861128	32	CD4 TCM._.MSSA_DU19-01S0003453	9885	AP2S1	Distal
chr19	46861254	46861754	14	CD8 TEM._.MSSA_DU19-01S0003462	10511	AP2S1	Distal
chr19	46861831	46862331	15	CD16 Mono._.MSSA_DU19-01S0003482	11088	AP2S1	Distal
chr19	46862909	46863409	7	CD16 Mono._.ANTH_control_BMI0101	12166	AP2S1	Distal
chr19	46868696	46869196	2	MAIT._.MRSA_DU19-01S0003989	17953	AP2S1	Distal
chr19	46870454	46870954	3	CD16 Mono._.ANTH_control_BMI0101	19711	AP2S1	Distal
chr19	46892781	46893281	2	B naive._.ANTH_control_BMI0094	25644	ARHGAP35	Distal
chr19	46897833	46898333	2	CD16 Mono._.MSSA_DU19-01S0003482	20592	ARHGAP35	Distal
chr19	46913713	46914213	6	CD4 TCM._.MSSA_DU19-01S0003527	4712	ARHGAP35	Distal
chr19	46924818	46925318	13	NK._.MSSA_DU19-01S0003515	6391	ARHGAP35	Intronic
chr19	46932123	46932623	2	Platelet._.MRSA_DU19-01S0003542	13696	ARHGAP35	Intronic
chr19	46933915	46934415	2	CD8 TEM._.MRSA_DU19-01S0003994	15488	ARHGAP35	Intronic
chr19	46934945	46935445	15	CD8 TEM._.MRSA_DU19-01S0003994	16518	ARHGAP35	Intronic
chr19	46935737	46936237	6	CD8 TEM._.MRSA_DU19-01S0003994	17310	ARHGAP35	Intronic
chr19	46936507	46937007	25	CD8 TEM._.ANTH_control_BMI0099	18080	ARHGAP35	Intronic
chr19	46937524	46938024	2	CD8 TEM._.MRSA_DU19-01S0003994	19097	ARHGAP35	Intronic
chr19	46950404	46950904	18	CD8 TEM._.HI_control_AS13-08590	31977	ARHGAP35	Intronic
chr19	46951072	46951572	3	CD8 TEM._.MRSA_DU19-01S0003549	32645	ARHGAP35	Intronic
chr19	46954007	46954507	3	CD4 TCM._.MSSA_DU19-01S0003462	35580	ARHGAP35	Intronic
chr19	46954667	46955167	25	CD4 TCM._.MSSA_DU19-01S0003453	36240	ARHGAP35	Intronic
chr19	46955428	46955928	32	CD4 TCM._.MSSA_DU19-01S0003453	37001	ARHGAP35	Intronic
chr19	46956231	46956731	2	CD4 TCM._.ANTH_control_BWJ0023	37804	ARHGAP35	Intronic
chr19	46961630	46962130	4	NK._.MSSA_DU19-01S0003462	43203	ARHGAP35	Intronic
chr19	46962153	46962653	5	NK._.MSSA_DU19-01S0003527	43726	ARHGAP35	Intronic
chr19	46963028	46963528	2	B memory._.MSSA_DU19-01S0003466	44601	ARHGAP35	Intronic
chr19	46967500	46968000	30	CD8 TEM._.MRSA_DU19-01S0004015	49073	ARHGAP35	Intronic
chr19	46976651	46977151	18	NK._.MRSA_DU19-01S0004011	42918	NPAS1	Intronic
chr19	46977230	46977730	2	CD16 Mono._.MSSA_DU19-01S0003482	42339	NPAS1	Intronic
chr19	46977838	46978338	5	MAIT._.MSSA_DU19-01S0003527	41731	NPAS1	Intronic
chr19	46978419	46978919	23	CD8 TEM._.MRSA_DU19-01S0003987	41150	NPAS1	Intronic
chr19	46979289	46979789	3	NK._.MSSA_DU19-01S0003482	40280	NPAS1	Intronic
chr19	46980621	46981121	3	CD8 TEM._.MSSA_DU19-01S0003462	38948	NPAS1	Intronic
chr19	46981493	46981993	20	CD16 Mono._.MRSA_DU19-01S0004015	38076	NPAS1	Intronic
chr19	46984479	46984979	22	CD14 Mono._.MRSA_DU19-01S0003542	35090	NPAS1	Intronic
chr19	46990182	46990682	2	CD8 TEM._.MSSA_DU19-01S0003462	29387	NPAS1	Intronic
chr19	46991100	46991600	20	CD4 TCM._.MSSA_DU19-01S0003466	28469	NPAS1	Intronic
chr19	47003268	47003768	3	NK._.MSSA_DU19-01S0003492	16301	NPAS1	Exonic
chr19	47005735	47006235	2	MAIT._.ANTH_control_BMI0101	13834	NPAS1	Distal
chr19	47012886	47013386	21	CD16 Mono._.MSSA_DU19-01S0003453	6683	NPAS1	Distal
chr19	47018877	47019377	4	CD4 TCM._.MRSA_DU19-01S0004011	692	NPAS1	Promoter
chr19	47019387	47019887	5	CD4 TCM._.MSSA_DU19-01S0003492	182	NPAS1	Promoter
chr19	47020729	47021229	6	CD4 Naive._.HI_control_AS17-00144	1158	NPAS1	Exonic
chr19	47021348	47021848	9	CD4 TCM._.MRSA_DU19-01S0003987	1777	NPAS1	Intronic
chr19	47022280	47022780	2	CD4 TCM._.MRSA_DU19-01S0003992	2709	NPAS1	Intronic
chr19	47022938	47023438	2	CD4 TCM._.MSSA_DU19-01S0003462	3367	NPAS1	Intronic
chr19	47026199	47026699	2	MAIT._.MSSA_DU19-01S0003464	6628	NPAS1	Intronic
chr19	47028154	47028654	2	NK._.MSSA_DU19-01S0003492	8583	NPAS1	Intronic
chr19	47032143	47032643	29	CD4 TCM._.MRSA_DU19-01S0003987	12572	NPAS1	Intronic
chr19	47035069	47035569	3	CD8 TEM._.MRSA_DU19-01S0003549	13310	TMEM160	Intronic
chr19	47035691	47036191	32	CD4 TCM._.MSSA_DU19-01S0003515	12688	TMEM160	Intronic
chr19	47036247	47036747	5	NK._.MSSA_DU19-01S0004017	12132	TMEM160	Intronic
chr19	47038844	47039344	2	CD8 TEM._.MSSA_DU19-01S0004017	9535	TMEM160	Exonic
chr19	47045747	47046247	3	NK._.ANTH_control_BMI0101	2632	TMEM160	Exonic
chr19	47046951	47047451	2	CD4 TCM._.HI_control_AS17-00144	1428	TMEM160	Intronic
chr19	47047727	47048227	22	CD16 Mono._.MRSA_DU19-01S0003542	652	TMEM160	Intronic
chr19	47048483	47048983	27	NK._.MSSA_DU19-01S0003492	102	TMEM160	Promoter
chr19	47061280	47061780	2	NK._.ANTH_control_BMI0101	12899	TMEM160	Distal
chr19	47062009	47062509	2	CD16 Mono._.MRSA_DU19-01S0003987	13628	TMEM160	Distal
chr19	47065172	47065672	2	CD16 Mono._.MRSA_DU19-01S0003987	16791	TMEM160	Exonic
chr19	47075123	47075623	21	CD16 Mono._.MSSA_DU19-01S0003509	26742	TMEM160	Intronic
chr19	47079254	47079754	22	CD16 Mono._.ANTH_control_BMI0095	30873	TMEM160	Intronic
chr19	47085229	47085729	2	B naive._.MSSA_DU19-01S0003464	27794	SAE1	Intronic
chr19	47093725	47094225	5	MAIT._.ANTH_control_BWJ0023	19298	SAE1	Exonic
chr19	47094712	47095212	28	CD4 TCM._.HI_control_AS09-13278	18311	SAE1	Intronic
chr19	47095691	47096191	12	CD4 TCM._.HI_control_AS09-13278	17332	SAE1	Intronic
chr19	47100250	47100750	2	CD8 TEM._.MRSA_DU19-01S0004013	12773	SAE1	Intronic
chr19	47107238	47107738	26	CD8 TEM._.MRSA_DU19-01S0004015	5785	SAE1	Intronic
chr19	47107840	47108340	20	CD4 TCM._.MSSA_DU19-01S0003466	5183	SAE1	Intronic
chr19	47109723	47110223	17	CD16 Mono._.ANTH_control_BMI0095	3300	SAE1	Intronic
chr19	47110515	47111015	21	CD4 TCM._.HI_control_AS09-13278	2508	SAE1	Intronic
chr19	47111055	47111555	21	CD16 Mono._.ANTH_control_BWJ0023	1968	SAE1	Promoter
chr19	47112043	47112543	16	B naive._.MSSA_DU19-01S0003466	980	SAE1	Promoter
chr19	47112950	47113450	13	MAIT._.ANTH_control_BWJ0023	73	SAE1	Promoter
chr19	47113547	47114047	27	NK._.MSSA_DU19-01S0003462	44	ZC3H4	Promoter
chr19	47114100	47114600	3	CD4 TCM._.MRSA_DU19-01S0003978	597	ZC3H4	Promoter
chr19	47125132	47125632	21	CD4 TCM._.ANTH_control_BWJ0023	11629	ZC3H4	Intronic
chr19	47130052	47130552	2	CD4 TCM._.MSSA_DU19-01S0003515	16549	ZC3H4	Intronic
chr19	47130629	47131129	22	CD16 Mono._.MSSA_DU19-01S0003482	17126	ZC3H4	Exonic
chr19	47131176	47131676	4	NK._.MSSA_DU19-01S0003464	17673	ZC3H4	Intronic
chr19	47131812	47132312	6	CD4 TCM._.MSSA_DU19-01S0003492	18309	ZC3H4	Intronic
chr19	47145764	47146264	27	CD4 Naive._.MRSA_DU19-01S0003987	32261	ZC3H4	Intronic
chr19	47146380	47146880	2	MAIT._.HI_control_AS11-18755	32877	ZC3H4	Intronic
chr19	47149447	47149947	11	CD16 Mono._.MSSA_DU19-01S0003482	35944	ZC3H4	Intronic
chr19	47156802	47157302	18	NK._.MRSA_DU19-01S0004015	43299	ZC3H4	Intronic
chr19	47157427	47157927	16	NK._.ANTH_control_BMI0099	43924	ZC3H4	Intronic
chr19	47157964	47158464	16	NK._.MSSA_DU19-01S0003492	44461	ZC3H4	Intronic
chr19	47159089	47159589	32	CD4 TCM._.MRSA_DU19-01S0003987	45586	ZC3H4	Intronic
chr19	47167084	47167584	2	CD16 Mono._.MSSA_DU19-01S0003482	53581	ZC3H4	Intronic
chr19	47176702	47177202	30	CD4 TCM._.MRSA_DU19-01S0003549	49989	MIR3190	Intronic
chr19	47182308	47182808	30	CD4 TCM._.MSSA_DU19-01S0003453	44383	MIR3190	Intronic
chr19	47186121	47186621	3	CD4 Naive._.MSSA_DU19-01S0003462	40570	MIR3190	Intronic
chr19	47186645	47187145	31	CD8 TEM._.MRSA_DU19-01S0003994	40046	MIR3190	Intronic
chr19	47187158	47187658	17	NK._.MSSA_DU19-01S0004017	39533	MIR3190	Intronic
chr19	47187671	47188171	9	CD4 Naive._.MRSA_DU19-01S0004011	39020	MIR3190	Intronic
chr19	47189277	47189777	5	CD4 Naive._.MRSA_DU19-01S0003989	37414	MIR3190	Intronic
chr19	47190087	47190587	31	CD4 TCM._.MSSA_DU19-01S0003453	36604	MIR3190	Intronic
chr19	47191268	47191768	2	CD4 Naive._.ANTH_control_BMI0093	35423	MIR3190	Intronic
chr19	47199332	47199832	2	CD8 TEM._.MSSA_DU19-01S0003462	27359	MIR3190	Intronic
chr19	47201092	47201592	4	B naive._.HI_control_AS14-03700	25599	MIR3190	Intronic
chr19	47210655	47211155	25	NK._.MSSA_DU19-01S0003466	16036	MIR3190	Distal
chr19	47223413	47223913	2	CD4 TCM._.MSSA_DU19-01S0003527	3278	MIR3190	Intronic
chr19	47226081	47226581	31	CD14 Mono._.MSSA_DU19-01S0003507	610	MIR3190	Promoter
chr19	47226959	47227459	22	CD16 Mono._.MSSA_DU19-01S0003453	266	MIR3190	Intronic
chr19	47227784	47228284	30	CD14 Mono._.MSSA_DU19-01S0004017	1091	MIR3190	Intronic
chr19	47228322	47228822	22	NK._.ANTH_control_BMI0101	1629	MIR3190	Intronic
chr19	47229128	47229628	25	NK._.ANTH_control_BMI0101	2435	MIR3190	Intronic
chr19	47229703	47230203	20	NK._.ANTH_control_BMI0095	2812	BBC3	Intronic
chr19	47230248	47230748	31	CD8 TEM._.MRSA_DU19-01S0003549	2267	BBC3	Intronic
chr19	47231060	47231560	32	CD4 TCM._.HI_control_AS09-13278	1455	BBC3	Intronic
chr19	47231593	47232093	11	NK._.ANTH_control_BMI0099	922	BBC3	Intronic
chr19	47232506	47233006	19	CD14 Mono._.MRSA_DU19-01S0003994	9	BBC3	Promoter
chr19	47239509	47240009	30	CD4 TCM._.MSSA_DU19-01S0003453	6992	BBC3	Distal
chr19	47240289	47240789	2	CD8 TEM._.HI_control_AS17-00144	7772	BBC3	Distal
chr19	47241003	47241503	32	CD4 TCM._.HI_control_AS11-18755	8486	BBC3	Distal
chr19	47241680	47242180	19	CD14 Mono._.MRSA_DU19-01S0003542	9163	BBC3	Distal
chr19	47242240	47242740	11	CD4 Naive._.HI_control_AS17-00144	9723	BBC3	Distal
chr19	47242905	47243405	31	CD4 TCM._.HI_control_AS17-00144	10388	BBC3	Distal
chr19	47243422	47243922	9	CD4 TCM._.MRSA_DU19-01S0004015	10905	BBC3	Distal
chr19	47244104	47244604	22	CD16 Mono._.ANTH_control_BMI0099	11587	BBC3	Distal
chr19	47244681	47245181	2	CD8 TEM._.MSSA_DU19-01S0003527	11527	CCDC9	Distal
chr19	47247321	47247821	19	CD16 Mono._.ANTH_control_BMI0101	8887	CCDC9	Distal
chr19	47253548	47254048	4	CD4 TCM._.MRSA_DU19-01S0003978	2660	CCDC9	Distal
chr19	47254654	47255154	2	CD4 TCM._.MSSA_DU19-01S0004017	1554	CCDC9	Promoter
chr19	47255962	47256462	15	NK._.MRSA_DU19-01S0004013	246	CCDC9	Promoter
chr19	47256656	47257156	22	CD16 Mono._.MSSA_DU19-01S0003482	446	CCDC9	Intronic
chr19	47257395	47257895	6	CD16 Mono._.ANTH_control_BMI0095	1185	CCDC9	Exonic
chr19	47258372	47258872	2	CD4 TCM._.ANTH_control_BMI0099	2162	CCDC9	Exonic
chr19	47262329	47262829	3	Platelet._.MRSA_DU19-01S0004015	6119	CCDC9	Intronic
chr19	47270615	47271115	2	Platelet._.MRSA_DU19-01S0003542	3587	INAFM1	Intronic
chr19	47271242	47271742	2	Platelet._.1	2960	INAFM1	Exonic
chr19	47271920	47272420	4	CD16 Mono._.MRSA_DU19-01S0003549	2282	INAFM1	Distal
chr19	47272783	47273283	8	CD16 Mono._.ANTH_control_BMI0095	1419	INAFM1	Promoter
chr19	47273387	47273887	22	CD16 Mono._.MSSA_DU19-01S0003515	815	INAFM1	Promoter
chr19	47274037	47274537	32	CD4 TCM._.MSSA_DU19-01S0003453	165	INAFM1	Promoter
chr19	47274580	47275080	28	CD14 Mono._.MSSA_DU19-01S0003515	376	INAFM1	Exonic
chr19	47275396	47275896	4	CD16 Mono._.MRSA_DU19-01S0003987	1192	INAFM1	Exonic
chr19	47277471	47277971	2	B naive._.ANTH_control_BWJ0023	3267	INAFM1	Distal
chr19	47279354	47279854	6	CD14 Mono._.MRSA_DU19-01S0004015	5150	INAFM1	Distal
chr19	47280163	47280663	14	CD4 Naive._.ANTH_control_BMI0093	5959	INAFM1	Distal
chr19	47284253	47284753	13	CD16 Mono._.MSSA_DU19-01S0003453	10049	INAFM1	Distal
chr19	47288335	47288835	15	B naive._.HI_control_AS11-18755	14131	INAFM1	Distal
chr19	47293845	47294345	21	CD14 Mono._.MRSA_DU19-01S0004015	15778	C5AR1	Distal
chr19	47296045	47296545	20	CD16 Mono._.ANTH_control_BMI0095	13578	C5AR1	Distal
chr19	47299964	47300464	4	CD14 Mono._.HI_control_AS14-03700	9659	C5AR1	Distal
chr19	47302327	47302827	12	CD16 Mono._.MSSA_DU19-01S0003482	7296	C5AR1	Distal
chr19	47303809	47304309	5	CD16 Mono._.MSSA_DU19-01S0003515	5814	C5AR1	Distal
chr19	47305234	47305734	27	CD14 Mono._.MRSA_DU19-01S0003994	4389	C5AR1	Distal
chr19	47308504	47309004	23	CD14 Mono._.MRSA_DU19-01S0003542	1119	C5AR1	Promoter
chr19	47309562	47310062	22	CD16 Mono._.MSSA_DU19-01S0003453	61	C5AR1	Promoter
chr19	47310726	47311226	26	CD14 Mono._.MSSA_DU19-01S0003462	1101	C5AR1	Intronic
chr19	47311424	47311924	4	CD16 Mono._.ANTH_control_BMI0101	1799	C5AR1	Intronic
chr19	47312071	47312571	4	CD16 Mono._.MRSA_DU19-01S0003987	2446	C5AR1	Intronic
chr19	47313118	47313618	13	CD16 Mono._.MRSA_DU19-01S0003987	3493	C5AR1	Intronic
chr19	47313757	47314257	18	CD16 Mono._.MRSA_DU19-01S0003987	4132	C5AR1	Intronic
chr19	47314560	47315060	3	CD16 Mono._.ANTH_control_BMI0101	4935	C5AR1	Intronic
chr19	47315220	47315720	22	CD16 Mono._.MSSA_DU19-01S0003515	5595	C5AR1	Intronic
chr19	47315775	47316275	5	CD14 Mono._.MRSA_DU19-01S0003542	6150	C5AR1	Intronic
chr19	47316478	47316978	3	CD14 Mono._.MSSA_DU19-01S0003515	6853	C5AR1	Intronic
chr19	47317134	47317634	2	CD16 Mono._.MRSA_DU19-01S0003549	7509	C5AR1	Intronic
chr19	47319896	47320396	5	CD16 Mono._.Other	10271	C5AR1	Exonic
chr19	47320586	47321086	8	CD16 Mono._.ANTH_control_BMI0101	10961	C5AR1	Exonic
chr19	47321246	47321746	5	CD16 Mono._.Other	10650	C5AR2	Exonic
chr19	47322022	47322522	23	CD14 Mono._.MRSA_DU19-01S0004015	9874	C5AR2	Distal
chr19	47323260	47323760	10	CD16 Mono._.MSSA_DU19-01S0003453	8636	C5AR2	Distal
chr19	47323776	47324276	15	CD16 Mono._.ANTH_control_BMI0101	8120	C5AR2	Distal
chr19	47324442	47324942	31	CD14 Mono._.MRSA_DU19-01S0003542	7454	C5AR2	Distal
chr19	47330544	47331044	22	CD16 Mono._.ANTH_control_BMI0101	1352	C5AR2	Promoter
chr19	47331047	47331547	17	CD16 Mono._.MSSA_DU19-01S0003462	849	C5AR2	Promoter
chr19	47331579	47332079	10	CD16 Mono._.Other	317	C5AR2	Promoter
chr19	47332233	47332733	17	CD16 Mono._.ANTH_control_BMI0101	335	C5AR2	Intronic
chr19	47334132	47334632	2	CD16 Mono._.ANTH_control_BMI0101	2234	C5AR2	Intronic
chr19	47335071	47335571	6	CD16 Mono._.Other	3173	C5AR2	Intronic
chr19	47335652	47336152	22	CD16 Mono._.ANTH_control_BMI0101	3754	C5AR2	Intronic
chr19	47336755	47337255	22	CD16 Mono._.MRSA_DU19-01S0003542	4857	C5AR2	Intronic
chr19	47342879	47343379	3	CD16 Mono._.ANTH_control_BMI0094	6151	DHX34	Exonic
chr19	47348934	47349434	32	CD4 TCM._.ANTH_control_BMI0101	96	DHX34	Promoter
chr19	47349466	47349966	10	CD16 Mono._.ANTH_control_BMI0095	434	DHX34	Intronic
chr19	47350028	47350528	16	CD14 Mono._.MSSA_DU19-01S0003464	996	DHX34	Intronic
chr19	47350576	47351076	8	CD14 Mono._.MSSA_DU19-01S0003462	1544	DHX34	Intronic
chr19	47351479	47351979	19	CD16 Mono._.ANTH_control_BMI0099	2447	DHX34	Intronic
chr19	47352066	47352566	4	CD16 Mono._.MRSA_DU19-01S0003549	3034	DHX34	Intronic
chr19	47363588	47364088	21	CD16 Mono._.MSSA_DU19-01S0003453	14556	DHX34	Intronic
chr19	47364261	47364761	9	CD14 Mono._.MSSA_DU19-01S0003453	15229	DHX34	Intronic
chr19	47369562	47370062	12	CD14 Mono._.MRSA_DU19-01S0003978	20530	DHX34	Intronic
chr19	47370152	47370652	31	CD14 Mono._.MRSA_DU19-01S0003994	21120	DHX34	Intronic
chr19	47371207	47371707	17	CD16 Mono._.Other	22175	DHX34	Intronic
chr19	47373734	47374234	2	CD16 Mono._.MRSA_DU19-01S0004015	24702	DHX34	Intronic
chr19	47376450	47376950	22	CD16 Mono._.MRSA_DU19-01S0003549	27418	DHX34	Exonic
chr19	47376977	47377477	3	CD8 TEM._.MRSA_DU19-01S0003994	27945	DHX34	Intronic
chr19	47377530	47378030	2	CD8 TEM._.MRSA_DU19-01S0003994	28498	DHX34	Intronic
chr19	47378667	47379167	2	CD8 TEM._.MRSA_DU19-01S0003994	29635	DHX34	Intronic
chr19	47379353	47379853	2	CD8 TEM._.MRSA_DU19-01S0003994	30321	DHX34	Intronic
chr19	47381812	47382312	24	NK._.ANTH_control_BWJ0023	32780	DHX34	Exonic
chr19	47383311	47383811	22	CD16 Mono._.MSSA_DU19-01S0003482	34279	DHX34	Distal
chr19	47386565	47387065	7	CD14 Mono._.MRSA_DU19-01S0004015	32707	MEIS3	Distal
chr19	47388570	47389070	13	CD16 Mono._.MRSA_DU19-01S0003542	30702	MEIS3	Distal
chr19	47389091	47389591	31	CD14 Mono._.MSSA_DU19-01S0003507	30181	MEIS3	Distal
chr19	47389789	47390289	29	CD14 Mono._.MSSA_DU19-01S0003453	29483	MEIS3	Distal
chr19	47391371	47391871	20	CD16 Mono._.ANTH_control_BMI0099	27901	MEIS3	Distal
chr19	47400569	47401069	5	CD16 Mono._.ANTH_control_BMI0095	18703	MEIS3	Distal
chr19	47406983	47407483	3	CD16 Mono._.ANTH_control_BMI0095	12289	MEIS3	Intronic
chr19	47414376	47414876	8	CD14 Mono._.MSSA_DU19-01S0003527	4896	MEIS3	Intronic
chr19	47416786	47417286	3	CD4 TCM._.MSSA_DU19-01S0003482	2486	MEIS3	Intronic
chr19	47417641	47418141	16	CD4 TCM._.MSSA_DU19-01S0003527	1631	MEIS3	Exonic
chr19	47418241	47418741	11	CD4 TCM._.MRSA_DU19-01S0003992	1031	MEIS3	Exonic
chr19	47418779	47419279	9	CD4 TCM._.MSSA_DU19-01S0003492	493	MEIS3	Intronic
chr19	47419410	47419910	2	CD8 TEM._.MSSA_DU19-01S0003509	136	MEIS3	Promoter
chr19	47420302	47420802	12	CD4 TCM._.MSSA_DU19-01S0003453	1028	MEIS3	Promoter
chr19	47420859	47421359	6	CD14 Mono._.MSSA_DU19-01S0003507	1585	MEIS3	Promoter
chr19	47421493	47421993	3	CD8 TEM._.MSSA_DU19-01S0003466	2219	MEIS3	Distal
chr19	47423226	47423726	2	CD14 Mono._.MRSA_DU19-01S0003994	3952	MEIS3	Distal
chr19	47427188	47427688	30	CD4 TCM._.ANTH_control_BMI0101	7914	MEIS3	Distal
chr19	47428148	47428648	32	CD4 TCM._.MSSA_DU19-01S0003453	8874	MEIS3	Exonic
chr19	47430005	47430505	24	CD14 Mono._.MSSA_DU19-01S0003509	10731	MEIS3	Exonic
chr19	47432965	47433465	6	CD14 Mono._.MRSA_DU19-01S0004015	13691	MEIS3	Intronic
chr19	47435140	47435640	14	CD4 TCM._.ANTH_control_BWJ0023	15866	MEIS3	Intronic
chr19	47436615	47437115	32	CD4 TCM._.MSSA_DU19-01S0004017	17341	MEIS3	Intronic
chr19	47443169	47443669	2	NK._.MRSA_DU19-01S0004013	23895	MEIS3	Intronic
chr19	47444505	47445005	22	CD4 TCM._.MSSA_DU19-01S0003453	25231	MEIS3	Intronic
chr19	47445929	47446429	23	NK._.HI_control_AS11-18755	25988	SLC8A2	Intronic
chr19	47446877	47447377	14	CD14 Mono._.MRSA_DU19-01S0003978	25040	SLC8A2	Intronic
chr19	47447484	47447984	25	CD4 TCM._.MSSA_DU19-01S0003453	24433	SLC8A2	Intronic
chr19	47470506	47471006	2	CD4 TCM._.MSSA_DU19-01S0003527	1411	SLC8A2	Intronic
chr19	47471243	47471743	2	B naive._.MSSA_DU19-01S0003515	674	SLC8A2	Intronic
chr19	47471935	47472435	24	CD8 TEM._.MRSA_DU19-01S0004015	16	SLC8A2	Promoter
chr19	47476175	47476675	2	CD4 TCM._.HI_control_AS09-13278	4256	SLC8A2	Intronic
chr19	47479807	47480307	4	CD14 Mono._.HI_control_AS09-13278	4210	KPTN	Intronic
chr19	47480310	47480810	4	CD14 Mono._.HI_control_AS09-13278	3707	KPTN	Exonic
chr19	47483385	47483885	6	CD4 TCM._.MRSA_DU19-01S0003549	632	KPTN	Promoter
chr19	47484055	47484555	22	CD16 Mono._.MSSA_DU19-01S0003482	22	NAPA-AS1	Promoter
chr19	47485180	47485680	2	CD4 TCM._.MSSA_DU19-01S0003507	1147	NAPA-AS1	Promoter
chr19	47486839	47487339	3	NK._.MRSA_DU19-01S0003978	2806	NAPA-AS1	Intronic
chr19	47487424	47487924	4	NK._.MRSA_DU19-01S0004013	3391	NAPA-AS1	Exonic
chr19	47488340	47488840	2	CD4 TCM._.MSSA_DU19-01S0003453	4307	NAPA-AS1	Intronic
chr19	47489031	47489531	3	CD8 TEM._.MRSA_DU19-01S0003542	4998	NAPA-AS1	Intronic
chr19	47489748	47490248	5	CD8 TEM._.MRSA_DU19-01S0003987	5715	NAPA-AS1	Intronic
chr19	47490835	47491335	4	NK._.MRSA_DU19-01S0004013	6802	NAPA-AS1	Exonic
chr19	47491896	47492396	2	CD8 TEM._.MRSA_DU19-01S0003994	7863	NAPA-AS1	Exonic
chr19	47492795	47493295	4	NK._.ANTH_control_BMI0099	8762	NAPA-AS1	Exonic
chr19	47493557	47494057	5	NK._.ANTH_control_BMI0093	9524	NAPA-AS1	Intronic
chr19	47494623	47495123	5	NK._.HI_control_AS17-00144	10590	NAPA-AS1	Intronic
chr19	47495170	47495670	4	NK._.MSSA_DU19-01S0003462	11137	NAPA-AS1	Exonic
chr19	47496328	47496828	2	NK._.HI_control_AS17-00144	12295	NAPA-AS1	Exonic
chr19	47497113	47497613	2	CD4 Naive._.ANTH_control_BMI0094	13080	NAPA-AS1	Intronic
chr19	47498048	47498548	2	CD16 Mono._.MRSA_DU19-01S0003542	14015	NAPA-AS1	Intronic
chr19	47501240	47501740	2	B naive._.MSSA_DU19-01S0003509	13749	NAPA	Exonic
chr19	47503701	47504201	2	CD16 Mono._.Other	11288	NAPA	Intronic
chr19	47506497	47506997	2	NK._.MSSA_DU19-01S0003492	8492	NAPA	Intronic
chr19	47507395	47507895	3	CD4 TCM._.MRSA_DU19-01S0003987	7594	NAPA	Intronic
chr19	47508167	47508667	2	CD4 TCM._.MRSA_DU19-01S0003987	6822	NAPA	Intronic
chr19	47509483	47509983	2	CD8 TEM._.MRSA_DU19-01S0003994	5506	NAPA	Intronic
chr19	47510844	47511344	3	NK._.MSSA_DU19-01S0003462	4145	NAPA	Intronic
chr19	47511739	47512239	5	NK._.MRSA_DU19-01S0004015	3250	NAPA	Intronic
chr19	47512596	47513096	17	CD14 Mono._.MRSA_DU19-01S0004015	2393	NAPA	Intronic
chr19	47513965	47514465	7	NK._.MSSA_DU19-01S0004017	1024	NAPA	Intronic
chr19	47514913	47515413	3	Platelet._.MRSA_DU19-01S0004015	76	NAPA	Promoter
chr19	47515589	47516089	16	CD14 Mono._.MSSA_DU19-01S0003462	598	NAPA	Promoter
chr19	47516468	47516968	3	CD4 TCM._.MRSA_DU19-01S0004015	1477	NAPA	Promoter
chr19	47517201	47517701	3	CD8 TEM._.HI_control_AS13-08590	2210	NAPA	Distal
chr19	47518092	47518592	22	CD8 TEM._.MRSA_DU19-01S0004015	3101	NAPA	Distal
chr19	47521766	47522266	3	MAIT._.MSSA_DU19-01S0003464	6775	NAPA	Intronic
chr19	47539267	47539767	4	MAIT._.MSSA_DU19-01S0003466	16338	ZNF541	Intronic
chr19	47539878	47540378	3	NK_CD56bright._.ANTH_control_BWJ0023	15727	ZNF541	Intronic
chr19	47540682	47541182	9	NK._.MSSA_DU19-01S0003464	14923	ZNF541	Exonic
chr19	47541449	47541949	27	NK._.MSSA_DU19-01S0003462	14156	ZNF541	Intronic
chr19	47542135	47542635	12	NK._.ANTH_control_BMI0101	13470	ZNF541	Intronic
chr19	47544957	47545457	9	CD4 TCM._.HI_control_AS09-13278	10648	ZNF541	Exonic
chr19	47545591	47546091	7	CD4 TCM._.MSSA_DU19-01S0003453	10014	ZNF541	Exonic
chr19	47546525	47547025	2	CD8 TEM._.MRSA_DU19-01S0004015	9080	ZNF541	Intronic
chr19	47573042	47573542	31	CD4 TCM._.MSSA_DU19-01S0003466	17435	ZNF541	Distal
chr19	47573546	47574046	2	CD8 Naive._.Other	17939	ZNF541	Distal
chr19	47574234	47574734	2	CD8 TEM._.MRSA_DU19-01S0004015	18627	ZNF541	Distal
chr19	47577621	47578121	21	CD4 Naive._.HI_control_AS17-00144	22014	ZNF541	Distal
chr19	47582357	47582857	2	CD4 TCM._.MRSA_DU19-01S0003989	25588	BICRA	Distal
chr19	47595798	47596298	25	CD14 Mono._.MSSA_DU19-01S0003462	12147	BICRA	Distal
chr19	47596358	47596858	9	CD16 Mono._.ANTH_control_BMI0095	11587	BICRA	Distal
chr19	47598306	47598806	4	CD14 Mono._.HI_control_AS09-13278	9639	BICRA	Distal
chr19	47599622	47600122	3	CD16 Mono._.ANTH_control_BMI0094	8323	BICRA	Distal
chr19	47600195	47600695	31	CD14 Mono._.MSSA_DU19-01S0003515	7750	BICRA	Distal
chr19	47600926	47601426	2	CD8 TEM._.ANTH_control_BMI0099	7019	BICRA	Distal
chr19	47606627	47607127	7	CD16 Mono._.ANTH_control_BWJ0023	1318	BICRA	Promoter
chr19	47607896	47608396	25	NK._.ANTH_control_BMI0101	49	BICRA	Promoter
chr19	47608511	47609011	27	NK._.ANTH_control_BMI0101	564	BICRA	Intronic
chr19	47609143	47609643	12	NK._.ANTH_control_BMI0101	1196	BICRA	Intronic
chr19	47609653	47610153	15	NK._.MSSA_DU19-01S0004017	1706	BICRA	Intronic
chr19	47610180	47610680	29	CD4 TCM._.MRSA_DU19-01S0003987	2233	BICRA	Intronic
chr19	47616434	47616934	7	CD14 Mono._.MSSA_DU19-01S0003515	8487	BICRA	Intronic
chr19	47635411	47635911	2	CD4 TCM._.HI_control_AS09-13278	27464	BICRA	Intronic
chr19	47637415	47637915	11	NK._.ANTH_control_BWJ0023	29468	BICRA	Intronic
chr19	47637998	47638498	2	NK._.ANTH_control_BMI0095	30051	BICRA	Intronic
chr19	47643292	47643792	2	CD4 TCM._.MRSA_DU19-01S0003992	35345	BICRA	Intronic
chr19	47647941	47648441	2	NK._.MRSA_DU19-01S0004013	39994	BICRA	Intronic
chr19	47650907	47651407	7	NK._.MRSA_DU19-01S0004013	42960	BICRA	Intronic
chr19	47663055	47663555	19	CD14 Mono._.MSSA_DU19-01S0003453	50037	EHD2	Intronic
chr19	47664111	47664611	24	CD14 Mono._.MSSA_DU19-01S0003462	48981	EHD2	Intronic
chr19	47672991	47673491	2	B naive._.MSSA_DU19-01S0003507	40101	EHD2	Intronic
chr19	47681742	47682242	3	CD14 Mono._.HI_control_AS09-13278	31350	EHD2	Exonic
chr19	47685105	47685605	3	NK._.MRSA_DU19-01S0004013	27987	EHD2	Intronic
chr19	47687358	47687858	2	NK_CD56bright._.1	25734	EHD2	Intronic
chr19	47694692	47695192	3	CD16 Mono._.ANTH_control_BMI0094	18400	EHD2	Exonic
chr19	47698038	47698538	19	CD16 Mono._.MSSA_DU19-01S0003464	15054	EHD2	Intronic
chr19	47699263	47699763	23	CD4 TCM._.MRSA_DU19-01S0003989	13829	EHD2	Intronic
chr19	47702451	47702951	2	CD14 Mono._.MRSA_DU19-01S0003987	10641	EHD2	Exonic
chr19	47703156	47703656	3	CD4 Naive._.MRSA_DU19-01S0003542	9936	EHD2	Distal
chr19	47707235	47707735	24	CD8 TEM._.MRSA_DU19-01S0004015	5857	EHD2	Distal
chr19	47713053	47713553	20	CD4 TCM._.MSSA_DU19-01S0003453	39	EHD2	Promoter
chr19	47714115	47714615	2	CD4 TCM._.MRSA_DU19-01S0003994	1021	EHD2	Intronic
chr19	47720923	47721423	2	NK._.ANTH_control_BMI0093	7829	EHD2	Intronic
chr19	47723499	47723999	21	CD14 Mono._.MRSA_DU19-01S0004015	10405	EHD2	Intronic
chr19	47726431	47726931	10	CD14 Mono._.MRSA_DU19-01S0003542	13337	EHD2	Intronic
chr19	47729357	47729857	3	CD4 Naive._.MSSA_DU19-01S0003453	15914	NOP53	Intronic
chr19	47730072	47730572	6	CD4 Naive._.MSSA_DU19-01S0003462	15199	NOP53	Intronic
chr19	47742880	47743380	2	NK._.MSSA_DU19-01S0003492	2391	NOP53	Exonic
chr19	47743383	47743883	31	CD14 Mono._.MRSA_DU19-01S0003994	1888	NOP53	Promoter
chr19	47745249	47745749	27	NK._.ANTH_control_BMI0101	22	NOP53	Promoter
chr19	47745836	47746336	2	NK._.ANTH_control_BMI0101	563	NOP53	Intronic
chr19	47749364	47749864	2	CD4 Naive._.MSSA_DU19-01S0003515	4091	NOP53	Intronic
chr19	47750325	47750825	2	MAIT._.ANTH_control_BWJ0023	5052	NOP53	Intronic
chr19	47752168	47752668	2	CD4 Naive._.ANTH_control_BMI0093	3434	SNORD23	Intronic
chr19	47752791	47753291	9	CD4 Naive._.MSSA_DU19-01S0003466	2811	SNORD23	Exonic
chr19	47754796	47755296	2	CD4 Naive._.MRSA_DU19-01S0003989	806	SNORD23	Promoter
chr19	47757585	47758085	2	CD4 TCM._.MRSA_DU19-01S0004015	1981	SNORD23	Intronic
chr19	47758779	47759279	3	CD16 Mono._.MSSA_DU19-01S0003453	3175	SNORD23	Intronic
chr19	47763967	47764467	2	MAIT._.MSSA_DU19-01S0003462	4622	NOP53-AS1	Intronic
chr19	47764935	47765435	2	CD4 TCM._.MSSA_DU19-01S0003453	3654	NOP53-AS1	Intronic
chr19	47765823	47766323	12	CD8 TEM._.MSSA_DU19-01S0003466	2766	NOP53-AS1	Intronic
chr19	47766366	47766866	3	CD8 TEM._.MSSA_DU19-01S0003482	2223	NOP53-AS1	Intronic
chr19	47774043	47774543	2	NK._.Other	4278	SELENOW	Distal
chr19	47778186	47778686	21	CD16 Mono._.MSSA_DU19-01S0003453	135	SELENOW	Promoter
chr19	47778706	47779206	30	CD8 TEM._.MRSA_DU19-01S0004015	383	SELENOW	Exonic
chr19	47788703	47789203	9	CD4 TCM._.HI_control_AS09-13278	10380	SELENOW	Distal
chr19	47790364	47790864	29	CD4 TCM._.HI_control_AS09-13278	12041	SELENOW	Distal
chr19	47802629	47803129	2	CD4 TCM._.HI_control_AS14-03700	16171	TPRX1	Exonic
chr19	47813641	47814141	23	CD4 TCM._.MRSA_DU19-01S0003987	5159	TPRX1	Intronic
chr19	47819833	47820333	2	B naive._.HI_control_AS09-13278	303	CRX	Promoter
chr19	47847120	47847620	2	CD4 TCM._.HI_control_AS09-13278	27590	CRX	Distal
chr19	47849072	47849572	4	CD4 Naive._.MRSA_DU19-01S0003549	29542	CRX	Distal
chr19	47849621	47850121	3	CD4 TCM._.MRSA_DU19-01S0003994	30091	CRX	Distal
chr19	47854417	47854917	2	CD4 TCM._.HI_control_AS14-03700	31729	SULT2A1	Distal
chr19	47863334	47863834	20	CD4 Naive._.MRSA_DU19-01S0003987	22812	SULT2A1	Distal
chr19	47868818	47869318	24	CD4 TCM._.MSSA_DU19-01S0003453	17328	SULT2A1	Distal
chr19	47963104	47963604	16	CD4 Naive._.ANTH_control_BMI0099	28815	BSPH1	Distal
chr19	48039154	48039654	2	CD4 Naive._.MSSA_DU19-01S0003507	4648	CABP5	Intronic
chr19	48103001	48103501	3	NK._.MRSA_DU19-01S0004013	7565	PLA2G4C	Intronic
chr19	48107261	48107761	28	CD14 Mono._.MRSA_DU19-01S0003542	3305	PLA2G4C	Intronic
chr19	48110289	48110789	26	NK._.ANTH_control_BMI0101	277	PLA2G4C	Exonic
chr19	48117692	48118192	3	CD16 Mono._.MRSA_DU19-01S0003987	7124	PLA2G4C	Intronic
chr19	48118608	48119108	2	CD4 Naive._.MRSA_DU19-01S0003987	8040	PLA2G4C	Intronic
chr19	48119242	48119742	2	CD4 Naive._.MRSA_DU19-01S0003987	8674	PLA2G4C	Intronic
chr19	48122024	48122524	4	NK._.MSSA_DU19-01S0003509	11456	PLA2G4C	Intronic
chr19	48134589	48135089	2	CD14 Mono._.MRSA_DU19-01S0003994	24021	PLA2G4C	Intronic
chr19	48135355	48135855	2	MAIT._.ANTH_control_BWJ0023	24787	PLA2G4C	Intronic
chr19	48137244	48137744	2	CD4 Naive._.MRSA_DU19-01S0003987	26676	PLA2G4C	Intronic
chr19	48139172	48139672	2	NK._.MSSA_DU19-01S0003492	28604	PLA2G4C	Intronic
chr19	48145530	48146030	3	cDC2._.Other	24822	LIG1	Intronic
chr19	48152390	48152890	16	NK._.MSSA_DU19-01S0003462	17962	LIG1	Intronic
chr19	48162224	48162724	14	CD16 Mono._.ANTH_control_BMI0101	8128	LIG1	Intronic
chr19	48169559	48170059	13	MAIT._.MSSA_DU19-01S0003453	793	LIG1	Promoter
chr19	48170131	48170631	32	CD4 TCM._.MSSA_DU19-01S0003482	221	LIG1	Promoter
chr19	48170666	48171166	6	CD4 Naive._.ANTH_control_BMI0094	223	ZSWIM9	Promoter
chr19	48171183	48171683	3	CD8 Naive._.MSSA_DU19-01S0003464	740	ZSWIM9	Promoter
chr19	48171810	48172310	2	CD4 TCM._.MSSA_DU19-01S0003515	257	ZNF114	Promoter
chr19	48176031	48176531	2	CD4 TCM._.MSSA_DU19-01S0004017	3962	ZNF114	Intronic
chr19	48186388	48186888	7	B naive._.ANTH_control_BMI0099	14319	ZNF114	Intronic
chr19	48190343	48190843	23	CD4 TCM._.MSSA_DU19-01S0003515	18274	ZNF114	Intronic
chr19	48194244	48194744	2	CD4 Naive._.MSSA_DU19-01S0003462	22175	ZNF114	Intronic
chr19	48203259	48203759	8	NK._.MSSA_DU19-01S0004017	31190	ZNF114	Exonic
chr19	48203772	48204272	27	NK._.ANTH_control_BMI0101	31703	ZNF114	Exonic
chr19	48204324	48204824	2	CD8 TEM._.MRSA_DU19-01S0003978	32255	ZNF114	Intronic
chr19	48206381	48206881	15	CD14 Mono._.ANTH_control_BMI0094	34312	ZNF114	Intronic
chr19	48230665	48231165	2	CD8 TEM._.ANTH_control_BWJ0023	24759	CARD8-AS1	Exonic
chr19	48241004	48241504	11	CD16 Mono._.ANTH_control_BMI0101	14420	CARD8-AS1	Intronic
chr19	48244291	48244791	27	CD4 TCM._.HI_control_AS09-13278	11133	CARD8-AS1	Intronic
chr19	48248448	48248948	12	NK._.HI_control_AS11-18755	6976	CARD8-AS1	Intronic
chr19	48249586	48250086	21	CD16 Mono._.MSSA_DU19-01S0003509	5838	CARD8-AS1	Exonic
chr19	48251132	48251632	2	NK._.MRSA_DU19-01S0004015	4292	CARD8-AS1	Intronic
chr19	48255443	48255943	31	CD8 TEM._.MRSA_DU19-01S0004015	17	CARD8-AS1	Promoter
chr19	48256129	48256629	14	CD8 TEM._.MRSA_DU19-01S0004013	432	CARD8	Promoter
chr19	48258273	48258773	18	CD8 TEM._.MRSA_DU19-01S0003987	2576	CARD8	Intronic
chr19	48259603	48260103	22	CD16 Mono._.MRSA_DU19-01S0003549	3906	CARD8	Intronic
chr19	48266940	48267440	22	NK._.ANTH_control_BMI0101	11243	CARD8	Intronic
chr19	48271074	48271574	6	NK._.MSSA_DU19-01S0004017	15377	CARD8	Exonic
chr19	48271727	48272227	16	CD16 Mono._.MRSA_DU19-01S0003978	16030	CARD8	Intronic
chr19	48290576	48291076	2	NK._.MSSA_DU19-01S0003464	30682	EMP3	Distal
chr19	48291180	48291680	18	CD16 Mono._.MSSA_DU19-01S0003464	30078	EMP3	Distal
chr19	48308521	48309021	2	B memory._.ANTH_control_BMI0099	12737	EMP3	Intronic
chr19	48314333	48314833	17	CD16 Mono._.MSSA_DU19-01S0003482	6925	EMP3	Intronic
chr19	48319910	48320410	32	CD4 TCM._.HI_control_AS09-13278	1348	EMP3	Promoter
chr19	48320429	48320929	15	CD4 TCM._.MRSA_DU19-01S0003987	829	EMP3	Promoter
chr19	48321124	48321624	22	CD16 Mono._.ANTH_control_BMI0094	134	EMP3	Promoter
chr19	48321753	48322253	22	CD16 Mono._.MRSA_DU19-01S0003987	108	CCDC114	Promoter
chr19	48322492	48322992	8	CD8 TEM._.MRSA_DU19-01S0004013	847	CCDC114	Promoter
chr19	48323259	48323759	4	CD8 TEM._.MRSA_DU19-01S0004015	1614	CCDC114	Promoter
chr19	48324322	48324822	4	CD16 Mono._.MSSA_DU19-01S0003515	2677	CCDC114	Intronic
chr19	48325159	48325659	22	CD16 Mono._.ANTH_control_BMI0093	3514	CCDC114	Exonic
chr19	48325859	48326359	31	CD14 Mono._.MSSA_DU19-01S0003515	4214	CCDC114	Intronic
chr19	48326694	48327194	3	CD16 Mono._.MRSA_DU19-01S0003987	5049	CCDC114	Intronic
chr19	48329426	48329926	24	CD8 TEM._.MRSA_DU19-01S0004015	7781	CCDC114	Intronic
chr19	48330013	48330513	31	CD8 TEM._.MRSA_DU19-01S0004015	8368	CCDC114	Intronic
chr19	48330683	48331183	4	CD4 TCM._.MSSA_DU19-01S0003507	9038	CCDC114	Distal
chr19	48331747	48332247	3	MAIT._.MSSA_DU19-01S0003462	10102	CCDC114	Distal
chr19	48332308	48332808	8	CD14 Mono._.MRSA_DU19-01S0003994	10663	CCDC114	Exonic
chr19	48332905	48333405	32	CD4 TCM._.MSSA_DU19-01S0003453	11260	CCDC114	Exonic
chr19	48333775	48334275	29	CD4 Naive._.ANTH_control_BMI0093	12130	CCDC114	Exonic
chr19	48339324	48339824	2	CD16 Mono._.MSSA_DU19-01S0003482	17679	CCDC114	Intronic
chr19	48342986	48343486	5	CD14 Mono._.MRSA_DU19-01S0003989	21000	TMEM143	Exonic
chr19	48351196	48351696	17	CD4 Naive._.ANTH_control_BMI0093	12790	TMEM143	Intronic
chr19	48363026	48363526	32	CD4 TCM._.MSSA_DU19-01S0003466	960	TMEM143	Promoter
chr19	48364113	48364613	16	B naive._.ANTH_control_BMI0099	31	SYNGR4	Promoter
chr19	48364635	48365135	3	B naive._.ANTH_control_BMI0093	489	SYNGR4	Promoter
chr19	48365285	48365785	3	CD8 TEM._.MSSA_DU19-01S0003462	1139	SYNGR4	Promoter
chr19	48365893	48366393	4	CD4 TCM._.MSSA_DU19-01S0003527	1747	SYNGR4	Promoter
chr19	48377731	48378231	6	CD14 Mono._.MRSA_DU19-01S0004015	13571	KDELR1	Distal
chr19	48389442	48389942	2	MAIT._.ANTH_control_BMI0101	1860	KDELR1	Exonic
chr19	48390501	48391001	31	CD4 TCM._.MSSA_DU19-01S0003453	801	KDELR1	Exonic
chr19	48391363	48391863	27	NK._.MRSA_DU19-01S0004013	59	KDELR1	Promoter
chr19	48391885	48392385	3	CD4 TCM._.MSSA_DU19-01S0003453	581	KDELR1	Promoter
chr19	48392774	48393274	2	CD8 TEM._.MRSA_DU19-01S0004015	1470	KDELR1	Promoter
chr19	48393383	48393883	17	CD8 TEM._.MRSA_DU19-01S0004015	1241	GRIN2D	Promoter
chr19	48393986	48394486	15	CD8 TEM._.MRSA_DU19-01S0004015	638	GRIN2D	Promoter
chr19	48394487	48394987	7	CD8 TEM._.ANTH_control_BMI0095	137	GRIN2D	Promoter
chr19	48395048	48395548	3	CD4 TCM._.ANTH_control_BMI0101	422	GRIN2D	Intronic
chr19	48397264	48397764	3	NK._.MRSA_DU19-01S0004013	2638	GRIN2D	Intronic
chr19	48397793	48398293	5	NK._.MRSA_DU19-01S0004013	3167	GRIN2D	Intronic
chr19	48398634	48399134	27	NK._.ANTH_control_BMI0101	4008	GRIN2D	Intronic
chr19	48399646	48400146	27	CD8 TEM._.MRSA_DU19-01S0004015	5020	GRIN2D	Intronic
chr19	48400403	48400903	15	CD4 TCM._.HI_control_AS17-00144	5777	GRIN2D	Intronic
chr19	48403060	48403560	21	CD8 TEM._.MRSA_DU19-01S0004015	8434	GRIN2D	Intronic
chr19	48403573	48404073	28	CD8 TEM._.MRSA_DU19-01S0004015	8947	GRIN2D	Intronic
chr19	48413133	48413633	2	CD4 TCM._.MRSA_DU19-01S0003987	18507	GRIN2D	Intronic
chr19	48414078	48414578	3	CD4 Naive._.MSSA_DU19-01S0003453	19452	GRIN2D	Intronic
chr19	48414748	48415248	21	CD8 TEM._.MRSA_DU19-01S0004015	20122	GRIN2D	Exonic
chr19	48415359	48415859	30	CD14 Mono._.ANTH_control_BMI0095	20733	GRIN2D	Intronic
chr19	48418659	48419159	15	NK._.MSSA_DU19-01S0003492	24033	GRIN2D	Intronic
chr19	48419172	48419672	25	NK._.MSSA_DU19-01S0003492	24546	GRIN2D	Intronic
chr19	48424678	48425178	25	CD14 Mono._.ANTH_control_BMI0094	20844	GRWD1	Intronic
chr19	48428705	48429205	2	CD14 Mono._.HI_control_AS14-03700	16817	GRWD1	Intronic
chr19	48443144	48443644	21	CD4 TCM._.MSSA_DU19-01S0003453	2378	GRWD1	Exonic
chr19	48444009	48444509	11	CD4 TCM._.HI_control_AS09-13278	1513	GRWD1	Promoter
chr19	48445078	48445578	14	CD8 TEM._.MRSA_DU19-01S0003978	444	GRWD1	Promoter
chr19	48445607	48446107	32	CD4 TCM._.MSSA_DU19-01S0003464	83	GRWD1	Promoter
chr19	48446142	48446642	6	MAIT._.MSSA_DU19-01S0003466	618	GRWD1	Exonic
chr19	48453669	48454169	2	CD8 TEM._.MRSA_DU19-01S0004015	1589	KCNJ14	Promoter
chr19	48455937	48456437	2	MAIT._.HI_control_AS11-18755	677	KCNJ14	Exonic
chr19	48462300	48462800	2	CD4 TCM._.HI_control_AS14-03700	3286	CYTH2	Intronic
chr19	48464776	48465276	2	B naive._.MSSA_DU19-01S0003464	810	CYTH2	Promoter
chr19	48468805	48469305	27	NK._.MSSA_DU19-01S0003507	3217	CYTH2	Exonic
chr19	48469512	48470012	18	CD16 Mono._.ANTH_control_BMI0095	3924	CYTH2	Exonic
chr19	48470135	48470635	3	CD4 TCM._.HI_control_AS14-03700	4547	CYTH2	Exonic
chr19	48471596	48472096	2	CD8 TEM._.HI_control_AS13-08590	6008	CYTH2	Intronic
chr19	48474095	48474595	13	NK._.HI_control_AS11-18755	8507	CYTH2	Intronic
chr19	48475221	48475721	2	CD4 TCM._.MSSA_DU19-01S0003507	9633	CYTH2	Exonic
chr19	48476716	48477216	2	CD8 TEM._.MRSA_DU19-01S0003987	11128	CYTH2	Exonic
chr19	48477754	48478254	2	CD4 Naive._.MSSA_DU19-01S0003464	12166	CYTH2	Exonic
chr19	48478809	48479309	2	CD8 TEM._.MRSA_DU19-01S0003994	13221	CYTH2	Intronic
chr19	48479385	48479885	2	CD8 Naive._.MSSA_DU19-01S0003466	13797	CYTH2	Exonic
chr19	48480059	48480559	11	CD4 Naive._.MSSA_DU19-01S0003466	14471	CYTH2	Exonic
chr19	48480644	48481144	31	CD4 TCM._.MRSA_DU19-01S0004015	15056	CYTH2	Exonic
chr19	48485709	48486209	2	NK._.MSSA_DU19-01S0003492	20121	CYTH2	Intronic
chr19	48489689	48490189	25	NK._.ANTH_control_BMI0101	23249	LMTK3	Intronic
chr19	48490439	48490939	3	CD4 Naive._.MSSA_DU19-01S0003453	22499	LMTK3	Intronic
chr19	48491116	48491616	27	CD4 Naive._.HI_control_AS17-00144	21822	LMTK3	Intronic
chr19	48491665	48492165	3	CD8 TEM._.MSSA_DU19-01S0003464	21273	LMTK3	Intronic
chr19	48492591	48493091	16	CD8 TEM._.MSSA_DU19-01S0003453	20347	LMTK3	Intronic
chr19	48493100	48493600	31	CD14 Mono._.MSSA_DU19-01S0003507	19838	LMTK3	Intronic
chr19	48493734	48494234	6	CD14 Mono._.ANTH_control_BMI0094	19204	LMTK3	Exonic
chr19	48495383	48495883	19	CD14 Mono._.ANTH_control_BMI0101	17555	LMTK3	Intronic
chr19	48498021	48498521	2	CD4 TCM._.MSSA_DU19-01S0003527	14917	LMTK3	Exonic
chr19	48498635	48499135	2	CD16 Mono._.ANTH_control_BMI0094	14303	LMTK3	Exonic
chr19	48501414	48501914	27	CD4 Naive._.MSSA_DU19-01S0003462	11524	LMTK3	Intronic
chr19	48502138	48502638	30	CD4 TCM._.MSSA_DU19-01S0003453	10800	LMTK3	Intronic
chr19	48506039	48506539	28	CD4 TCM._.MRSA_DU19-01S0003987	6899	LMTK3	Intronic
chr19	48508433	48508933	2	CD14 Mono._.HI_control_AS09-13278	4505	LMTK3	Intronic
chr19	48509002	48509502	3	CD14 Mono._.HI_control_AS09-13278	3936	LMTK3	Intronic
chr19	48510471	48510971	32	CD4 TCM._.MSSA_DU19-01S0003453	2467	LMTK3	Intronic
chr19	48511049	48511549	19	CD4 TCM._.MSSA_DU19-01S0003453	1889	LMTK3	Intronic
chr19	48511673	48512173	29	CD4 Naive._.ANTH_control_BMI0099	1265	LMTK3	Intronic
chr19	48512212	48512712	7	CD4 TCM._.MSSA_DU19-01S0003453	726	LMTK3	Intronic
chr19	48512877	48513377	20	CD4 TCM._.MRSA_DU19-01S0003987	61	LMTK3	Promoter
chr19	48513734	48514234	30	CD4 TCM._.HI_control_AS17-00144	794	LMTK3	Promoter
chr19	48558083	48558583	13	CD14 Mono._.ANTH_control_BMI0094	6257	SULT2B1	Intronic
chr19	48560240	48560740	2	B naive._.ANTH_control_BMI0099	8414	SULT2B1	Intronic
chr19	48568275	48568775	5	CD14 Mono._.MRSA_DU19-01S0003978	16449	SULT2B1	Intronic
chr19	48574663	48575163	21	CD16 Mono._.MSSA_DU19-01S0003482	22837	SULT2B1	Intronic
chr19	48583608	48584108	7	CD14 Mono._.MRSA_DU19-01S0004015	22884	SPACA4	Intronic
chr19	48584153	48584653	31	CD14 Mono._.ANTH_control_BMI0093	22339	SPACA4	Intronic
chr19	48588787	48589287	22	CD16 Mono._.MSSA_DU19-01S0003482	17705	SPACA4	Intronic
chr19	48591579	48592079	2	CD16 Mono._.MSSA_DU19-01S0003464	14913	SPACA4	Intronic
chr19	48592507	48593007	2	CD4 TCM._.MRSA_DU19-01S0003542	13985	SPACA4	Exonic
chr19	48597082	48597582	30	CD4 TCM._.HI_control_AS09-13278	9410	SPACA4	Intronic
chr19	48603177	48603677	2	B naive._.HI_control_AS11-18755	3315	SPACA4	Intronic
chr19	48608682	48609182	14	B naive._.ANTH_control_BMI0099	2188	SPACA4	Intronic
chr19	48611939	48612439	3	CD4 TCM._.MRSA_DU19-01S0003992	2625	FAM83E	Intronic
chr19	48612966	48613466	2	CD4 TCM._.MSSA_DU19-01S0003453	1598	FAM83E	Exonic
chr19	48613486	48613986	2	MAIT._.MRSA_DU19-01S0004011	1078	FAM83E	Intronic
chr19	48614123	48614623	6	CD8 TEM._.HI_control_AS09-13278	441	FAM83E	Intronic
chr19	48614650	48615150	4	CD16 Mono._.ANTH_control_BMI0101	84	FAM83E	Promoter
chr19	48615758	48616258	2	NK._.ANTH_control_BMI0101	1192	FAM83E	Promoter
chr19	48616429	48616929	15	CD4 TCM._.HI_control_AS09-13278	1863	FAM83E	Promoter
chr19	48617354	48617854	2	MAIT._.MSSA_DU19-01S0003527	1686	SPHK2	Promoter
chr19	48618469	48618969	16	CD4 TCM._.MSSA_DU19-01S0003492	571	SPHK2	Promoter
chr19	48619087	48619587	27	NK._.ANTH_control_BMI0099	45	SPHK2	Promoter
chr19	48619644	48620144	19	CD4 TCM._.MSSA_DU19-01S0003466	357	RPL18	Promoter
chr19	48620412	48620912	3	NK._.HI_control_AS13-08590	1125	RPL18	Promoter
chr19	48622371	48622871	4	cDC2._.ANTH_control_BMI0099	3084	RPL18	Intronic
chr19	48624005	48624505	31	CD14 Mono._.MRSA_DU19-01S0003994	4718	RPL18	Exonic
chr19	48624562	48625062	3	NK._.MRSA_DU19-01S0004013	5275	RPL18	Exonic
chr19	48625551	48626051	2	CD4 TCM._.MSSA_DU19-01S0003464	6264	RPL18	Exonic
chr19	48627030	48627530	26	NK._.MSSA_DU19-01S0003492	7743	RPL18	Intronic
chr19	48627604	48628104	2	B naive._.ANTH_control_BMI0094	8317	RPL18	Intronic
chr19	48628451	48628951	3	CD16 Mono._.ANTH_control_BMI0101	8736	DBP	Exonic
chr19	48629551	48630051	4	CD16 Mono._.MSSA_DU19-01S0003482	7636	DBP	Exonic
chr19	48630568	48631068	19	CD14 Mono._.HI_control_AS09-13278	6619	DBP	Exonic
chr19	48631222	48631722	3	CD16 Mono._.MSSA_DU19-01S0003482	5965	DBP	Exonic
chr19	48632734	48633234	18	CD14 Mono._.MRSA_DU19-01S0003978	4453	DBP	Exonic
chr19	48633240	48633740	2	CD8 TEM._.MRSA_DU19-01S0004015	3947	DBP	Exonic
chr19	48634316	48634816	22	CD16 Mono._.MRSA_DU19-01S0003978	2871	DBP	Exonic
chr19	48635356	48635856	32	CD4 TCM._.HI_control_AS09-13278	1831	DBP	Exonic
chr19	48636223	48636723	16	CD14 Mono._.MSSA_DU19-01S0004017	964	DBP	Intronic
chr19	48636787	48637287	31	CD4 TCM._.MSSA_DU19-01S0004017	400	DBP	Exonic
chr19	48637327	48637827	27	NK._.MSSA_DU19-01S0003464	138	DBP	Promoter
chr19	48638022	48638522	10	CD8 Naive._.MSSA_DU19-01S0003466	833	DBP	Promoter
chr19	48638863	48639363	4	B naive._.MSSA_DU19-01S0003507	1674	DBP	Promoter
chr19	48639388	48639888	11	NK._.MRSA_DU19-01S0003978	2199	DBP	Intronic
chr19	48639905	48640405	16	NK._.MRSA_DU19-01S0003978	2716	DBP	Exonic
chr19	48640477	48640977	2	NK._.MRSA_DU19-01S0003978	3288	DBP	Intronic
chr19	48644199	48644699	5	NK._.MRSA_DU19-01S0004015	1862	CA11	Exonic
chr19	48644714	48645214	15	B naive._.ANTH_control_BMI0099	1347	CA11	Intronic
chr19	48645407	48645907	19	CD4 TCM._.MSSA_DU19-01S0004017	654	CA11	Exonic
chr19	48645925	48646425	7	MAIT._.MSSA_DU19-01S0003453	136	CA11	Exonic
chr19	48646426	48646926	10	CD8 Naive._.MSSA_DU19-01S0003509	363	CA11	Promoter
chr19	48647367	48647867	3	CD8 TEM._.MRSA_DU19-01S0004015	1304	CA11	Promoter
chr19	48649218	48649718	31	CD8 TEM._.MRSA_DU19-01S0003987	3155	CA11	Distal
chr19	48652594	48653094	6	CD16 Mono._.MSSA_DU19-01S0003482	6531	CA11	Distal
chr19	48657182	48657682	2	B naive._.HI_control_AS11-18755	11119	CA11	Distal
chr19	48659726	48660226	14	CD16 Mono._.Other	13104	NTN5	Distal
chr19	48660718	48661218	22	CD16 Mono._.ANTH_control_BWJ0023	12112	NTN5	Distal
chr19	48668809	48669309	3	NK._.MRSA_DU19-01S0003549	4021	NTN5	Intronic
chr19	48669501	48670001	7	NK._.ANTH_control_BMI0099	3329	NTN5	Intronic
chr19	48675298	48675798	31	CD4 TCM._.MSSA_DU19-01S0003453	2466	NTN5	Distal
chr19	48680618	48681118	2	NK._.Other	7786	NTN5	Distal
chr19	48683246	48683746	2	B naive._.ANTH_control_BWJ0023	10414	NTN5	Distal
chr19	48684444	48684944	2	CD16 Mono._.MSSA_DU19-01S0003527	11276	FUT2	Distal
chr19	48696551	48697051	6	CD4 TCM._.ANTH_control_BWJ0023	829	FUT2	Intronic
chr19	48711152	48711652	2	CD8 TEM._.HI_control_AS13-08590	8318	MAMSTR	Distal
chr19	48712936	48713436	5	NK._.MSSA_DU19-01S0003462	6534	MAMSTR	Exonic
chr19	48713469	48713969	8	NK._.ANTH_control_BWJ0023	6001	MAMSTR	Exonic
chr19	48714131	48714631	4	cDC2._.ANTH_control_BMI0099	5339	MAMSTR	Exonic
chr19	48714817	48715317	2	CD4 TCM._.MSSA_DU19-01S0003515	4653	MAMSTR	Intronic
chr19	48719602	48720102	4	NK._.MRSA_DU19-01S0004013	130	MAMSTR	Promoter
chr19	48720613	48721113	27	NK._.MRSA_DU19-01S0003542	1141	MAMSTR	Promoter
chr19	48721114	48721614	6	CD8 TEM._.MRSA_DU19-01S0004015	1642	MAMSTR	Promoter
chr19	48724810	48725310	27	CD4 Naive._.MSSA_DU19-01S0003462	5338	MAMSTR	Exonic
chr19	48725415	48725915	16	CD14 Mono._.MRSA_DU19-01S0004015	5943	MAMSTR	Intronic
chr19	48726543	48727043	24	CD14 Mono._.MRSA_DU19-01S0003542	7071	MAMSTR	Exonic
chr19	48728938	48729438	3	NK._.MSSA_DU19-01S0003492	9466	MAMSTR	Exonic
chr19	48734889	48735389	2	CD4 TCM._.MSSA_DU19-01S0003464	5581	RASIP1	Intronic
chr19	48736282	48736782	2	CD4 TCM._.ANTH_control_BMI0101	4188	RASIP1	Intronic
chr19	48737506	48738006	6	CD4 TCM._.MSSA_DU19-01S0003507	2964	RASIP1	Intronic
chr19	48738145	48738645	3	MAIT._.MSSA_DU19-01S0003462	2325	RASIP1	Intronic
chr19	48738679	48739179	16	B naive._.MSSA_DU19-01S0003515	1791	RASIP1	Intronic
chr19	48739265	48739765	3	MAIT._.MSSA_DU19-01S0003464	1205	RASIP1	Exonic
chr19	48740129	48740629	2	CD4 TCM._.MSSA_DU19-01S0003527	341	RASIP1	Intronic
chr19	48741417	48741917	2	Platelet._.MRSA_DU19-01S0003542	945	RASIP1	Promoter
chr19	48742555	48743055	2	CD4 TCM._.HI_control_AS09-13278	2083	RASIP1	Intronic
chr19	48745149	48745649	23	CD8 TEM._.MRSA_DU19-01S0003994	1509	IZUMO1	Intronic
chr19	48746481	48746981	8	CD16 Mono._.MRSA_DU19-01S0003987	177	IZUMO1	Exonic
chr19	48747016	48747516	17	CD16 Mono._.ANTH_control_BMI0101	356	IZUMO1	Promoter
chr19	48751782	48752282	2	CD8 Naive._.Other	3357	FUT1	Intronic
chr19	48752466	48752966	7	B naive._.ANTH_control_BMI0094	2673	FUT1	Exonic
chr19	48760403	48760903	13	CD14 Mono._.MRSA_DU19-01S0003994	5093	FGF21	Distal
chr19	48764433	48764933	2	CD4 TCM._.MSSA_DU19-01S0004017	9123	FGF21	Distal
chr19	48768161	48768661	2	CD4 TCM._.MSSA_DU19-01S0004017	12851	FGF21	Distal
chr19	48768982	48769482	16	CD14 Mono._.MSSA_DU19-01S0003507	13672	FGF21	Distal
chr19	48780613	48781113	30	CD14 Mono._.MRSA_DU19-01S0003994	25303	FGF21	Distal
chr19	48782350	48782850	21	CD16 Mono._.MSSA_DU19-01S0003482	27040	FGF21	Distal
chr19	48788064	48788564	28	CD4 TCM._.ANTH_control_BWJ0023	22714	BCAT2	Distal
chr19	48794585	48795085	6	CD4 Naive._.MSSA_DU19-01S0003507	16193	BCAT2	Distal
chr19	48795302	48795802	22	CD16 Mono._.ANTH_control_BMI0095	15476	BCAT2	Intronic
chr19	48806560	48807060	21	CD14 Mono._.MRSA_DU19-01S0004015	4218	BCAT2	Intronic
chr19	48810053	48810553	2	CD8 TEM._.MSSA_DU19-01S0003462	725	BCAT2	Intronic
chr19	48810798	48811298	15	B naive._.MSSA_DU19-01S0003507	18	BCAT2	Promoter
chr19	48812138	48812638	15	NK._.MSSA_DU19-01S0003492	1358	BCAT2	Promoter
chr19	48813486	48813986	2	CD16 Mono._.MSSA_DU19-01S0003482	2706	BCAT2	Intronic
chr19	48815807	48816307	10	CD4 Naive._.HI_control_AS17-00144	5027	BCAT2	Intronic
chr19	48822200	48822700	2	CD8 TEM._.ANTH_control_BMI0099	11420	BCAT2	Intronic
chr19	48835662	48836162	32	CD4 TCM._.HI_control_AS09-13278	765	HSD17B14	Intronic
chr19	48836308	48836808	2	CD4 Naive._.MRSA_DU19-01S0003978	119	HSD17B14	Exonic
chr19	48837019	48837519	30	CD8 TEM._.MRSA_DU19-01S0003994	590	HSD17B14	Promoter
chr19	48837865	48838365	2	NK._.ANTH_control_BMI0101	1436	HSD17B14	Promoter
chr19	48838674	48839174	14	CD16 Mono._.ANTH_control_BMI0101	2245	HSD17B14	Intronic
chr19	48842654	48843154	17	NK._.MSSA_DU19-01S0004017	6225	HSD17B14	Intronic
chr19	48858544	48859044	31	CD4 TCM._.ANTH_control_BMI0095	9837	PLEKHA4	Intronic
chr19	48859163	48859663	27	CD4 Naive._.ANTH_control_BMI0093	9218	PLEKHA4	Intronic
chr19	48859956	48860456	15	CD16 Mono._.MSSA_DU19-01S0003464	8425	PLEKHA4	Intronic
chr19	48868265	48868765	8	CD14 Mono._.MSSA_DU19-01S0003453	116	PLEKHA4	Exonic
chr19	48872043	48872543	22	CD16 Mono._.MRSA_DU19-01S0003978	98	PPP1R15A	Promoter
chr19	48872869	48873369	32	CD4 TCM._.MSSA_DU19-01S0004017	726	PPP1R15A	Intronic
chr19	48873839	48874339	19	CD16 Mono._.ANTH_control_BMI0094	1696	PPP1R15A	Exonic
chr19	48874397	48874897	27	CD14 Mono._.MRSA_DU19-01S0003994	2254	PPP1R15A	Exonic
chr19	48875102	48875602	31	CD14 Mono._.MRSA_DU19-01S0003994	2959	PPP1R15A	Intronic
chr19	48875643	48876143	11	CD16 Mono._.ANTH_control_BMI0095	3500	PPP1R15A	Exonic
chr19	48876392	48876892	6	B memory._.ANTH_control_BWJ0023	4249	PPP1R15A	Distal
chr19	48877184	48877684	6	CD14 Mono._.ANTH_control_BMI0101	5041	PPP1R15A	Distal
chr19	48877739	48878239	13	CD16 Mono._.ANTH_control_BMI0101	5596	PPP1R15A	Distal
chr19	48878500	48879000	16	CD16 Mono._.ANTH_control_BMI0101	6357	PPP1R15A	Distal
chr19	48879102	48879602	4	cDC2._.ANTH_control_BMI0099	6959	PPP1R15A	Distal
chr19	48880152	48880652	11	CD16 Mono._.ANTH_control_BWJ0023	8009	PPP1R15A	Distal
chr19	48880807	48881307	4	cDC2._.ANTH_control_BMI0099	8664	PPP1R15A	Exonic
chr19	48881678	48882178	26	CD4 TCM._.MRSA_DU19-01S0003987	9535	PPP1R15A	Intronic
chr19	48882300	48882800	8	CD4 TCM._.MRSA_DU19-01S0003989	10157	PPP1R15A	Intronic
chr19	48882891	48883391	6	CD4 TCM._.MRSA_DU19-01S0003987	10748	PPP1R15A	Intronic
chr19	48883560	48884060	4	cDC2._.ANTH_control_BMI0101	11417	PPP1R15A	Exonic
chr19	48884315	48884815	3	CD4 TCM._.MRSA_DU19-01S0003542	12172	PPP1R15A	Intronic
chr19	48885281	48885781	4	CD4 TCM._.MSSA_DU19-01S0003453	13138	PPP1R15A	Exonic
chr19	48886316	48886816	2	NK._.MSSA_DU19-01S0003462	12166	TULP2	Intronic
chr19	48887085	48887585	2	Platelet._.MRSA_DU19-01S0003542	11397	TULP2	Intronic
chr19	48891320	48891820	5	B naive._.ANTH_control_BMI0094	7162	TULP2	Intronic
chr19	48896057	48896557	19	CD4 Naive._.MRSA_DU19-01S0003989	2425	TULP2	Intronic
chr19	48896859	48897359	2	CD4 TCM._.MRSA_DU19-01S0003987	1623	TULP2	Intronic
chr19	48900042	48900542	31	CD14 Mono._.MRSA_DU19-01S0003994	241	NUCB1	Promoter
chr19	48900996	48901496	26	CD4 TCM._.MRSA_DU19-01S0004015	1195	NUCB1	Intronic
chr19	48906807	48907307	2	CD16 Mono._.ANTH_control_BMI0095	7006	NUCB1	Intronic
chr19	48907555	48908055	19	CD16 Mono._.ANTH_control_BMI0094	7754	NUCB1	Intronic
chr19	48913063	48913563	12	CD8 TEM._.MRSA_DU19-01S0004015	5577	NUCB1-AS1	Intronic
chr19	48918680	48919180	3	CD16 Mono._.ANTH_control_BMI0101	38	NUCB1-AS1	Promoter
chr19	48926818	48927318	5	CD4 Naive._.HI_control_AS17-00144	6613	DHDH	Distal
chr19	48933363	48933863	32	CD4 TCM._.MSSA_DU19-01S0004017	68	DHDH	Promoter
chr19	48937068	48937568	3	CD16 Mono._.ANTH_control_BMI0101	3635	DHDH	Intronic
chr19	48944521	48945021	2	NK._.MSSA_DU19-01S0003462	10043	BAX	Intronic
chr19	48954647	48955147	26	NK._.MSSA_DU19-01S0003462	81	BAX	Promoter
chr19	48955315	48955815	3	CD4 TCM._.HI_control_AS14-03700	749	BAX	Exonic
chr19	48959046	48959546	3	CD14 Mono._.ANTH_control_BMI0094	4480	BAX	Intronic
chr19	48959763	48960263	20	CD16 Mono._.MSSA_DU19-01S0003453	5197	BAX	Intronic
chr19	48960896	48961396	6	CD16 Mono._.MSSA_DU19-01S0003492	4154	FTL	Exonic
chr19	48961701	48962201	3	CD14 Mono._.HI_control_AS14-03700	3349	FTL	Distal
chr19	48962244	48962744	22	CD16 Mono._.MSSA_DU19-01S0003509	2806	FTL	Distal
chr19	48962755	48963255	4	CD16 Mono._.MRSA_DU19-01S0003542	2295	FTL	Distal
chr19	48963698	48964198	25	CD14 Mono._.MRSA_DU19-01S0003542	1352	FTL	Promoter
chr19	48964352	48964852	5	CD4 TCM._.MSSA_DU19-01S0003453	698	FTL	Promoter
chr19	48964999	48965499	31	CD14 Mono._.MRSA_DU19-01S0003549	51	FTL	Promoter
chr19	48965722	48966222	32	CD4 TCM._.MSSA_DU19-01S0003453	670	FTL	Intronic
chr19	48966354	48966854	16	CD16 Mono._.ANTH_control_BMI0095	1302	FTL	Exonic
chr19	48966951	48967451	2	B naive._.MRSA_DU19-01S0003989	1899	FTL	Distal
chr19	48967492	48967992	31	CD14 Mono._.MSSA_DU19-01S0003515	2440	FTL	Distal
chr19	48968389	48968889	11	CD14 Mono._.ANTH_control_BMI0094	3337	FTL	Exonic
chr19	48969183	48969683	2	CD16 Mono._.ANTH_control_BMI0095	4131	FTL	Exonic
chr19	48969782	48970282	4	CD8 TEM._.MSSA_DU19-01S0003462	4730	FTL	Intronic
chr19	48970840	48971340	27	CD14 Mono._.MSSA_DU19-01S0003515	5788	FTL	Intronic
chr19	48976120	48976620	16	CD4 Naive._.MSSA_DU19-01S0003462	11068	FTL	Intronic
chr19	48978885	48979385	2	B memory._.Other	13833	FTL	Intronic
chr19	48983396	48983896	14	CD4 TCM._.MSSA_DU19-01S0003466	9663	GYS1	Intronic
chr19	48986329	48986829	2	CD16 Mono._.MSSA_DU19-01S0003453	6730	GYS1	Intronic
chr19	48987007	48987507	2	CD8 TEM._.HI_control_AS13-08590	6052	GYS1	Exonic
chr19	48992126	48992626	21	CD14 Mono._.MRSA_DU19-01S0003994	933	GYS1	Promoter
chr19	48992678	48993178	11	CD4 Naive._.MSSA_DU19-01S0003507	381	GYS1	Promoter
chr19	48993180	48993680	27	NK._.MSSA_DU19-01S0003464	17	RUVBL2	Promoter
chr19	48993848	48994348	5	CD14 Mono._.ANTH_control_BMI0099	649	RUVBL2	Promoter
chr19	48997972	48998472	8	NK._.MSSA_DU19-01S0003482	4773	RUVBL2	Intronic
chr19	48999705	49000205	28	CD4 TCM._.MSSA_DU19-01S0003453	6506	RUVBL2	Intronic
chr19	49015291	49015791	2	CD4 TCM._.HI_control_AS14-03700	1548	LHB	Intronic
chr19	49015822	49016322	3	CD4 TCM._.HI_control_AS14-03700	1017	LHB	Exonic
chr19	49016429	49016929	2	CD4 Naive._.HI_control_AS17-00144	410	LHB	Exonic
chr19	49017309	49017809	11	CD8 TEM._.ANTH_control_BMI0099	468	LHB	Promoter
chr19	49017811	49018311	27	NK._.MSSA_DU19-01S0003492	970	LHB	Promoter
chr19	49018436	49018936	16	CD8 TEM._.HI_control_AS13-08590	797	LOC101059948	Promoter
chr19	49019313	49019813	29	CD4 TCM._.HI_control_AS17-00144	78	LOC101059948	Promoter
chr19	49020257	49020757	2	CD16 Mono._.MRSA_DU19-01S0003987	1022	LOC101059948	Promoter
chr19	49020915	49021415	3	NK._.MSSA_DU19-01S0004017	1680	LOC101059948	Promoter
chr19	49021444	49021944	3	NK._.MSSA_DU19-01S0003464	2209	LOC101059948	Distal
chr19	49031580	49032080	17	CD8 TEM._.MSSA_DU19-01S0003462	81	CGB2	Promoter
chr19	49036693	49037193	5	CD4 TCM._.MSSA_DU19-01S0003492	47	CGB1	Promoter
chr19	49052791	49053291	2	CD8 TEM._.MSSA_DU19-01S0003527	3934	CGB8	Distal
chr19	49054812	49055312	2	CD8 TEM._.MRSA_DU19-01S0003992	3797	CGB7	Intronic
chr19	49055395	49055895	2	CD4 TCM._.MSSA_DU19-01S0003453	3214	CGB7	Exonic
chr19	49055990	49056490	22	NK._.ANTH_control_BMI0101	2619	CGB7	Exonic
chr19	49056565	49057065	11	NK._.MSSA_DU19-01S0003492	2044	CGB7	Intronic
chr19	49057559	49058059	21	CD14 Mono._.MSSA_DU19-01S0003453	1050	CGB7	Exonic
chr19	49058578	49059078	2	CD4 TCM._.ANTH_control_BWJ0023	31	CGB7	Promoter
chr19	49060232	49060732	2	B naive._.ANTH_control_BMI0099	1621	CGB7	Promoter
chr19	49061582	49062082	2	NK._.MSSA_DU19-01S0003492	2971	CGB7	Exonic
chr19	49064828	49065328	4	CD4 TCM._.MSSA_DU19-01S0003507	1	NTF4	Promoter
chr19	49065566	49066066	2	CD4 TCM._.MSSA_DU19-01S0003492	739	NTF4	Promoter
chr19	49069893	49070393	2	CD4 TCM._.MSSA_DU19-01S0003507	2797	KCNA7	Exonic
chr19	49071798	49072298	6	CD4 TCM._.MSSA_DU19-01S0003466	892	KCNA7	Exonic
chr19	49072579	49073079	2	CD4 Naive._.MSSA_DU19-01S0003462	111	KCNA7	Exonic
chr19	49073910	49074410	2	CD4 Naive._.MRSA_DU19-01S0004013	1218	KCNA7	Promoter
chr19	49074819	49075319	17	CD14 Mono._.ANTH_control_BMI0094	2127	KCNA7	Distal
chr19	49084995	49085495	31	CD14 Mono._.MSSA_DU19-01S0003515	173	SNRNP70	Promoter
chr19	49085783	49086283	11	CD4 TCM._.MRSA_DU19-01S0003987	613	SNRNP70	Intronic
chr19	49091662	49092162	2	MAIT._.MSSA_DU19-01S0003466	6492	SNRNP70	Intronic
chr19	49094290	49094790	2	CD4 TCM._.MRSA_DU19-01S0003994	9120	SNRNP70	Intronic
chr19	49097744	49098244	24	NK._.ANTH_control_BMI0101	12574	SNRNP70	Intronic
chr19	49102349	49102849	2	CD14 Mono._.MRSA_DU19-01S0003987	11724	LIN7B	Exonic
chr19	49106600	49107100	18	CD4 Naive._.ANTH_control_BMI0099	7473	LIN7B	Intronic
chr19	49109445	49109945	2	CD4 Naive._.MSSA_DU19-01S0003464	4628	LIN7B	Distal
chr19	49113574	49114074	3	CD4 TCM._.HI_control_AS09-13278	499	LIN7B	Promoter
chr19	49114085	49114585	27	NK._.MSSA_DU19-01S0003462	10	LIN7B	Promoter
chr19	49114804	49115304	20	CD4 TCM._.HI_control_AS09-13278	729	LIN7B	Intronic
chr19	49116494	49116994	11	CD16 Mono._.ANTH_control_BMI0099	2395	C19orf73	Intronic
chr19	49117738	49118238	3	CD4 TCM._.MSSA_DU19-01S0003466	1151	C19orf73	Promoter
chr19	49118349	49118849	5	CD4 TCM._.MSSA_DU19-01S0003462	540	C19orf73	Promoter
chr19	49118931	49119431	27	NK._.MSSA_DU19-01S0003464	40	C19orf73	Promoter
chr19	49119886	49120386	15	CD16 Mono._.Other	746	PPFIA3	Promoter
chr19	49120849	49121349	3	CD4 TCM._.MSSA_DU19-01S0003466	1709	PPFIA3	Promoter
chr19	49127418	49127918	7	MAIT._.MSSA_DU19-01S0003527	8278	PPFIA3	Intronic
chr19	49127933	49128433	31	CD8 TEM._.ANTH_control_BMI0099	8793	PPFIA3	Exonic
chr19	49128478	49128978	3	NK._.MRSA_DU19-01S0004013	9338	PPFIA3	Exonic
chr19	49129289	49129789	2	CD4 TCM._.HI_control_AS14-03700	10149	PPFIA3	Intronic
chr19	49132885	49133385	4	CD8 Naive._.MSSA_DU19-01S0003466	13745	PPFIA3	Exonic
chr19	49133442	49133942	18	CD8 TEM._.ANTH_control_BMI0099	14302	PPFIA3	Intronic
chr19	49134183	49134683	6	NK._.MSSA_DU19-01S0003482	15043	PPFIA3	Intronic
chr19	49136029	49136529	10	CD14 Mono._.MRSA_DU19-01S0004015	16889	PPFIA3	Intronic
chr19	49142761	49143261	26	NK._.MRSA_DU19-01S0004011	12412	HRC	Intronic
chr19	49145779	49146279	30	CD4 TCM._.MSSA_DU19-01S0003453	9394	HRC	Intronic
chr19	49146317	49146817	4	CD8 TEM._.MRSA_DU19-01S0003994	8856	HRC	Intronic
chr19	49148617	49149117	7	CD4 TCM._.MSSA_DU19-01S0003466	6556	HRC	Intronic
chr19	49149196	49149696	25	NK._.MRSA_DU19-01S0003549	5977	HRC	Intronic
chr19	49150119	49150619	22	CD16 Mono._.Other	5054	HRC	Exonic
chr19	49151189	49151689	11	NK._.MSSA_DU19-01S0003527	3984	HRC	Intronic
chr19	49151823	49152323	15	NK._.MSSA_DU19-01S0003464	3350	HRC	Exonic
chr19	49152402	49152902	4	CD8 TEM._.MSSA_DU19-01S0003482	2771	HRC	Intronic
chr19	49153006	49153506	3	NK._.MRSA_DU19-01S0003549	2167	HRC	Intronic
chr19	49154205	49154705	2	NK._.MSSA_DU19-01S0003527	968	HRC	Exonic
chr19	49154896	49155396	9	CD14 Mono._.MSSA_DU19-01S0003462	277	HRC	Exonic
chr19	49156007	49156507	3	CD8 TEM._.MRSA_DU19-01S0003994	832	HRC	Promoter
chr19	49157519	49158019	24	CD14 Mono._.MRSA_DU19-01S0004015	27	TRPM4	Promoter
chr19	49158068	49158568	5	CD16 Mono._.MSSA_DU19-01S0003453	576	TRPM4	Intronic
chr19	49165776	49166276	2	MAIT._.ANTH_control_BMI0101	8284	TRPM4	Intronic
chr19	49176928	49177428	2	CD14 Mono._.ANTH_control_BMI0101	19436	TRPM4	Intronic
chr19	49177703	49178203	2	NK._.Other	20211	TRPM4	Intronic
chr19	49198824	49199324	4	B naive._.MSSA_DU19-01S0003464	41332	TRPM4	Intronic
chr19	49200299	49200799	4	CD8 TEM._.MRSA_DU19-01S0003994	42807	TRPM4	Intronic
chr19	49205055	49205555	18	CD14 Mono._.MSSA_DU19-01S0003509	47563	TRPM4	Intronic
chr19	49207984	49208484	15	B naive._.ANTH_control_BMI0099	50492	TRPM4	Intronic
chr19	49210025	49210525	19	CD16 Mono._.MRSA_DU19-01S0003542	52533	TRPM4	Exonic
chr19	49224821	49225321	12	CD14 Mono._.MSSA_DU19-01S0003509	67329	TRPM4	Distal
chr19	49225948	49226448	31	CD4 TCM._.MSSA_DU19-01S0004017	68456	TRPM4	Distal
chr19	49231320	49231820	10	CD4 TCM._.HI_control_AS09-13278	73828	TRPM4	Distal
chr19	49266330	49266830	14	NK._.MSSA_DU19-01S0003492	42287	MIR4324	Distal
chr19	49288664	49289164	6	CD8 TEM._.MSSA_DU19-01S0004017	19953	MIR4324	Distal
chr19	49290479	49290979	2	B naive._.MSSA_DU19-01S0003515	18138	MIR4324	Exonic
chr19	49301177	49301677	26	CD14 Mono._.ANTH_control_BMI0094	7440	MIR4324	Intronic
chr19	49306691	49307191	7	B naive._.ANTH_control_BMI0099	1926	MIR4324	Intronic
chr19	49325082	49325582	3	B naive._.ANTH_control_BWJ0023	106	SLC6A16	Promoter
chr19	49326061	49326561	11	B naive._.MSSA_DU19-01S0003464	1085	SLC6A16	Promoter
chr19	49327837	49328337	26	CD4 TCM._.ANTH_control_BMI0101	2861	SLC6A16	Distal
chr19	49329388	49329888	9	B naive._.ANTH_control_BMI0095	4412	SLC6A16	Distal
chr19	49331513	49332013	18	CD16 Mono._.MSSA_DU19-01S0003482	3407	CD37	Distal
chr19	49333218	49333718	11	CD14 Mono._.MSSA_DU19-01S0003464	1702	CD37	Promoter
chr19	49333809	49334309	16	B naive._.MSSA_DU19-01S0003515	1111	CD37	Promoter
chr19	49334560	49335060	3	NK._.MSSA_DU19-01S0003462	360	CD37	Promoter
chr19	49335375	49335875	32	CD4 TCM._.HI_control_AS09-13278	453	CD37	Exonic
chr19	49336862	49337362	2	CD4 Naive._.MSSA_DU19-01S0004017	1940	CD37	Intronic
chr19	49338779	49339279	4	B naive._.Other	3857	CD37	Intronic
chr19	49339416	49339916	4	B naive._.ANTH_control_BMI0095	4494	CD37	Exonic
chr19	49340223	49340723	16	B naive._.MSSA_DU19-01S0003515	5301	CD37	Exonic
chr19	49340730	49341230	5	B naive._.ANTH_control_BWJ0023	5808	CD37	Exonic
chr19	49344659	49345159	7	NK._.ANTH_control_BMI0101	9737	CD37	Intronic
chr19	49347702	49348202	3	B naive._.ANTH_control_BMI0093	12780	CD37	Intronic
chr19	49354986	49355486	2	CD4 Naive._.HI_control_AS17-00144	6546	DKKL1	Intronic
chr19	49355730	49356230	7	CD16 Mono._.MRSA_DU19-01S0003542	5802	DKKL1	Intronic
chr19	49357146	49357646	10	B naive._.ANTH_control_BWJ0023	4386	DKKL1	Intronic
chr19	49359853	49360353	3	B naive._.Other	1679	DKKL1	Promoter
chr19	49360373	49360873	5	B naive._.ANTH_control_BMI0099	1159	DKKL1	Promoter
chr19	49361277	49361777	6	NK._.MSSA_DU19-01S0003492	255	DKKL1	Promoter
chr19	49361871	49362371	15	CD4 TCM._.MRSA_DU19-01S0004015	335	TEAD2	Intronic
chr19	49362607	49363107	3	MAIT._.MSSA_DU19-01S0003453	399	TEAD2	Promoter
chr19	49363463	49363963	22	CD16 Mono._.MRSA_DU19-01S0003549	1255	TEAD2	Promoter
chr19	49366057	49366557	7	CD16 Mono._.ANTH_control_BMI0099	3849	TEAD2	Intronic
chr19	49387921	49388421	24	CD4 Naive._.HI_control_AS17-00144	46	CCDC155	Promoter
chr19	49388673	49389173	2	CD4 Naive._.HI_control_AS17-00144	704	CCDC155	Promoter
chr19	49390926	49391426	13	B naive._.ANTH_control_BWJ0023	2957	CCDC155	Intronic
chr19	49391806	49392306	30	CD4 TCM._.MSSA_DU19-01S0003466	3837	CCDC155	Intronic
chr19	49398047	49398547	2	CD4 TCM._.MSSA_DU19-01S0003466	10078	CCDC155	Intronic
chr19	49398597	49399097	2	CD4 TCM._.HI_control_AS14-03700	10628	CCDC155	Intronic
chr19	49403156	49403656	8	B naive._.ANTH_control_BMI0094	15187	CCDC155	Intronic
chr19	49406935	49407435	2	CD16 Mono._.ANTH_control_BMI0095	16255	PTH2	Intronic
chr19	49407996	49408496	6	CD4 TCM._.MRSA_DU19-01S0003989	15194	PTH2	Intronic
chr19	49408735	49409235	8	CD14 Mono._.MSSA_DU19-01S0003515	14455	PTH2	Exonic
chr19	49409515	49410015	16	CD16 Mono._.ANTH_control_BMI0093	13675	PTH2	Exonic
chr19	49410051	49410551	3	CD4 Naive._.HI_control_AS17-00144	13139	PTH2	Intronic
chr19	49410611	49411111	2	CD4 TCM._.HI_control_AS14-03700	12579	PTH2	Intronic
chr19	49415027	49415527	5	B naive._.ANTH_control_BWJ0023	8163	PTH2	Exonic
chr19	49420895	49421395	14	CD16 Mono._.ANTH_control_BMI0101	2295	PTH2	Distal
chr19	49421443	49421943	5	CD8 Naive._.MRSA_DU19-01S0004011	1747	PTH2	Distal
chr19	49422259	49422759	14	CD16 Mono._.MSSA_DU19-01S0003482	931	PTH2	Promoter
chr19	49422823	49423323	6	B naive._.HI_control_AS11-18755	367	PTH2	Promoter
chr19	49423821	49424321	25	CD4 TCM._.MRSA_DU19-01S0003987	321	GFY	Promoter
chr19	49425748	49426248	2	CD16 Mono._.MSSA_DU19-01S0003482	2248	GFY	Intronic
chr19	49427639	49428139	23	CD4 TCM._.HI_control_AS09-13278	4139	GFY	Intronic
chr19	49428165	49428665	27	CD4 TCM._.HI_control_AS09-13278	4665	GFY	Intronic
chr19	49430188	49430688	3	CD4 TCM._.MSSA_DU19-01S0003464	6688	GFY	Exonic
chr19	49430694	49431194	5	CD8 Naive._.MSSA_DU19-01S0003466	7194	GFY	Intronic
chr19	49431438	49431938	6	CD8 TEM._.MRSA_DU19-01S0003549	7938	GFY	Intronic
chr19	49432221	49432721	21	CD4 TCM._.MSSA_DU19-01S0003453	8721	GFY	Intronic
chr19	49433401	49433901	2	CD8 TEM._.MRSA_DU19-01S0004015	8708	SLC17A7	Exonic
chr19	49435184	49435684	2	CD4 Naive._.MSSA_DU19-01S0003453	6925	SLC17A7	Exonic
chr19	49436243	49436743	18	CD4 TCM._.HI_control_AS14-03700	5866	SLC17A7	Intronic
chr19	49437232	49437732	2	CD4 TCM._.MSSA_DU19-01S0003464	4877	SLC17A7	Exonic
chr19	49440107	49440607	3	CD4 TCM._.MSSA_DU19-01S0004017	2002	SLC17A7	Intronic
chr19	49441358	49441858	26	CD8 TEM._.MRSA_DU19-01S0003987	751	SLC17A7	Intronic
chr19	49442203	49442703	8	CD8 TEM._.MRSA_DU19-01S0003987	92	SLC17A7	Promoter
chr19	49442706	49443206	23	CD8 TEM._.MRSA_DU19-01S0004015	595	SLC17A7	Promoter
chr19	49443328	49443828	32	CD4 TCM._.ANTH_control_BWJ0023	1217	SLC17A7	Promoter
chr19	49444216	49444716	2	CD8 TEM._.ANTH_control_BMI0099	2105	SLC17A7	Distal
chr19	49445142	49445642	12	CD16 Mono._.MSSA_DU19-01S0003492	3031	SLC17A7	Distal
chr19	49447287	49447787	2	CD16 Mono._.MSSA_DU19-01S0003482	5176	SLC17A7	Intronic
chr19	49447953	49448453	3	CD16 Mono._.MSSA_DU19-01S0003515	4965	ALDH16A1	Exonic
chr19	49451626	49452126	16	B naive._.MSSA_DU19-01S0003515	1292	ALDH16A1	Promoter
chr19	49452577	49453077	24	CD4 TCM._.HI_control_AS17-00144	341	ALDH16A1	Promoter
chr19	49453249	49453749	3	Platelet._.MRSA_DU19-01S0004015	1	PIH1D1	Promoter
chr19	49453788	49454288	8	B naive._.MSSA_DU19-01S0003515	540	PIH1D1	Promoter
chr19	49457365	49457865	3	CD4 TCM._.HI_control_AS14-03700	4117	PIH1D1	Intronic
chr19	49457913	49458413	10	NK._.MSSA_DU19-01S0003482	4588	FLT3LG	Intronic
chr19	49458460	49458960	4	NK._.MSSA_DU19-01S0003462	4041	FLT3LG	Intronic
chr19	49468384	49468884	9	CD4 TCM._.ANTH_control_BWJ0023	5881	FLT3LG	Intronic
chr19	49468986	49469486	3	NK_CD56bright._.ANTH_control_BWJ0023	6483	FLT3LG	Exonic
chr19	49469751	49470251	8	MAIT._.ANTH_control_BMI0101	7248	FLT3LG	Exonic
chr19	49470260	49470760	31	CD4 TCM._.MSSA_DU19-01S0003453	7757	FLT3LG	Exonic
chr19	49472860	49473360	6	CD16 Mono._.MRSA_DU19-01S0003987	10357	FLT3LG	Intronic
chr19	49473425	49473925	4	CD4 TCM._.MRSA_DU19-01S0003989	10922	FLT3LG	Intronic
chr19	49473942	49474442	7	B memory._.ANTH_control_BWJ0023	11439	FLT3LG	Intronic
chr19	49474614	49475114	7	NK._.HI_control_AS11-18755	12111	FLT3LG	Intronic
chr19	49475147	49475647	26	CD4 TCM._.MSSA_DU19-01S0003527	12156	RPL13A	Intronic
chr19	49475770	49476270	28	CD8 TEM._.MRSA_DU19-01S0004015	11533	RPL13A	Intronic
chr19	49478660	49479160	29	CD14 Mono._.MRSA_DU19-01S0004015	8643	RPL13A	Exonic
chr19	49481843	49482343	2	CD4 Naive._.ANTH_control_BMI0095	5460	RPL13A	Exonic
chr19	49483662	49484162	2	CD8 Naive._.MRSA_DU19-01S0004011	3641	RPL13A	Intronic
chr19	49485779	49486279	3	CD4 TCM._.MRSA_DU19-01S0004015	1524	RPL13A	Promoter
chr19	49486345	49486845	4	CD4 TCM._.MRSA_DU19-01S0003992	958	RPL13A	Promoter
chr19	49487129	49487629	27	NK._.MRSA_DU19-01S0003542	174	RPL13A	Promoter
chr19	49488168	49488668	14	CD8 TEM._.MSSA_DU19-01S0003492	863	RPL13A	Promoter
chr19	49489114	49489614	21	CD4 TCM._.MRSA_DU19-01S0003542	600	SNORD32A	Promoter
chr19	49489714	49490214	28	CD8 TEM._.HI_control_AS09-13278	0	SNORD32A	Promoter
chr19	49490256	49490756	16	CD8 TEM._.HI_control_AS14-03700	108	SNORD33	Promoter
chr19	49490849	49491349	3	CD8 Naive._.MSSA_DU19-01S0003464	75	SNORD35A	Promoter
chr19	49491364	49491864	8	CD8 TEM._.MSSA_DU19-01S0004017	438	SNORD35A	Intronic
chr19	49492285	49492785	4	B naive._.ANTH_control_BMI0095	1359	SNORD35A	Distal
chr19	49493543	49494043	31	CD8 TEM._.MRSA_DU19-01S0003994	2571	RPS11	Distal
chr19	49494192	49494692	8	CD4 TCM._.HI_control_AS11-18755	1922	RPS11	Promoter
chr19	49495432	49495932	6	CD4 TCM._.MSSA_DU19-01S0003507	682	RPS11	Promoter
chr19	49495997	49496497	27	NK._.MSSA_DU19-01S0003492	117	RPS11	Promoter
chr19	49496570	49497070	6	CD8 TEM._.HI_control_AS13-08590	454	RPS11	Promoter
chr19	49497166	49497666	31	CD4 TCM._.MRSA_DU19-01S0003987	303	SNORD35B	Promoter
chr19	49497793	49498293	10	CD4 TCM._.ANTH_control_BWJ0023	322	SNORD35B	Exonic
chr19	49498328	49498828	13	CD4 TCM._.ANTH_control_BWJ0023	857	SNORD35B	Intronic
chr19	49498900	49499400	26	CD8 TEM._.MRSA_DU19-01S0004015	1429	SNORD35B	Intronic
chr19	49499600	49500100	10	MAIT._.MSSA_DU19-01S0003464	1022	MIR150	Distal
chr19	49500165	49500665	17	CD16 Mono._.MSSA_DU19-01S0003464	457	MIR150	Distal
chr19	49500753	49501253	32	CD4 TCM._.MSSA_DU19-01S0003515	129	MIR150	Promoter
chr19	49501647	49502147	3	B naive._.MSSA_DU19-01S0003507	1023	MIR150	Promoter
chr19	49503005	49503505	29	CD4 TCM._.ANTH_control_BWJ0023	2381	MIR150	Distal
chr19	49505632	49506132	8	CD8 TEM._.MRSA_DU19-01S0003989	933	FCGRT	Promoter
chr19	49506531	49507031	32	CD4 TCM._.MRSA_DU19-01S0004015	34	FCGRT	Promoter
chr19	49511183	49511683	6	CD4 TCM._.MRSA_DU19-01S0003987	4616	FCGRT	Intronic
chr19	49511731	49512231	25	CD14 Mono._.MSSA_DU19-01S0003527	5164	FCGRT	Intronic
chr19	49512347	49512847	19	CD16 Mono._.MSSA_DU19-01S0003482	5780	FCGRT	Exonic
chr19	49512892	49513392	27	CD4 TCM._.MRSA_DU19-01S0003987	6325	FCGRT	Intronic
chr19	49513729	49514229	5	B naive._.HI_control_AS14-03700	7162	FCGRT	Exonic
chr19	49515746	49516246	22	CD16 Mono._.MSSA_DU19-01S0003492	9179	FCGRT	Intronic
chr19	49527646	49528146	3	Platelet._.MRSA_DU19-01S0003542	277	RCN3	Exonic
chr19	49532874	49533374	16	CD14 Mono._.MSSA_DU19-01S0003515	5505	RCN3	Intronic
chr19	49533912	49534412	10	CD8 Naive._.MSSA_DU19-01S0003466	6543	RCN3	Intronic
chr19	49534675	49535175	15	CD4 TCM._.MSSA_DU19-01S0003453	7306	RCN3	Intronic
chr19	49535469	49535969	3	CD4 TCM._.MRSA_DU19-01S0004011	8100	RCN3	Intronic
chr19	49537776	49538276	11	B naive._.ANTH_control_BMI0094	10407	RCN3	Intronic
chr19	49543725	49544225	2	CD4 TCM._.MSSA_DU19-01S0003527	16356	RCN3	Intronic
chr19	49546922	49547422	27	CD4 TCM._.ANTH_control_BMI0101	19553	RCN3	Distal
chr19	49551496	49551996	3	cDC2._.Other	24127	RCN3	Distal
chr19	49552751	49553251	28	CD4 TCM._.MSSA_DU19-01S0003453	25382	RCN3	Distal
chr19	49553336	49553836	8	CD4 TCM._.MSSA_DU19-01S0003464	25967	RCN3	Distal
chr19	49553933	49554433	30	CD4 TCM._.MRSA_DU19-01S0003978	26462	PRRG2	Distal
chr19	49554700	49555200	19	CD8 TEM._.MRSA_DU19-01S0003987	25695	PRRG2	Distal
chr19	49555322	49555822	2	B memory._.ANTH_control_BWJ0023	25073	PRRG2	Distal
chr19	49555833	49556333	30	CD4 Naive._.ANTH_control_BMI0095	24562	PRRG2	Intronic
chr19	49556365	49556865	13	MAIT._.MSSA_DU19-01S0003527	24030	PRRG2	Exonic
chr19	49556911	49557411	18	CD4 Naive._.MSSA_DU19-01S0003462	23484	PRRG2	Exonic
chr19	49557907	49558407	6	CD4 TCM._.MSSA_DU19-01S0003453	22488	PRRG2	Exonic
chr19	49558581	49559081	19	CD4 TCM._.HI_control_AS14-03700	21814	PRRG2	Exonic
chr19	49559374	49559874	4	CD4 TCM._.MSSA_DU19-01S0003464	21021	PRRG2	Exonic
chr19	49559985	49560485	23	CD4 TCM._.MRSA_DU19-01S0003987	20410	PRRG2	Exonic
chr19	49560592	49561092	15	CD8 TEM._.MRSA_DU19-01S0004015	19803	PRRG2	Intronic
chr19	49562920	49563420	6	CD4 TCM._.MSSA_DU19-01S0003453	17475	PRRG2	Intronic
chr19	49564580	49565080	23	CD4 TCM._.MRSA_DU19-01S0003542	15815	PRRG2	Intronic
chr19	49565230	49565730	11	CD4 TCM._.MRSA_DU19-01S0003987	15165	PRRG2	Intronic
chr19	49565993	49566493	2	CD4 TCM._.HI_control_AS17-00144	14402	PRRG2	Intronic
chr19	49567324	49567824	3	NK._.MRSA_DU19-01S0004013	13071	PRRG2	Intronic
chr19	49568050	49568550	32	CD4 TCM._.MRSA_DU19-01S0004015	12345	PRRG2	Intronic
chr19	49568963	49569463	31	CD8 TEM._.MRSA_DU19-01S0004015	11432	PRRG2	Intronic
chr19	49570101	49570601	31	CD4 TCM._.HI_control_AS09-13278	10294	PRRG2	Intronic
chr19	49571195	49571695	19	CD4 Naive._.HI_control_AS17-00144	9200	PRRG2	Intronic
chr19	49579779	49580279	2	CD4 TCM._.ANTH_control_BWJ0023	616	PRRG2	Promoter
chr19	49580369	49580869	27	NK._.MRSA_DU19-01S0003978	26	PRRG2	Promoter
chr19	49582772	49583272	2	CD8 TEM._.HI_control_AS13-08590	2375	PRRG2	Intronic
chr19	49588801	49589301	28	CD4 TCM._.MSSA_DU19-01S0003492	1210	NOSIP	Intronic
chr19	49589361	49589861	20	CD4 TCM._.MSSA_DU19-01S0003453	650	NOSIP	Intronic
chr19	49589956	49590456	30	CD4 Naive._.ANTH_control_BMI0094	55	NOSIP	Promoter
chr19	49590925	49591425	32	CD4 TCM._.ANTH_control_BMI0101	467	PRR12	Promoter
chr19	49591572	49592072	21	NK._.ANTH_control_BMI0101	178	PRR12	Promoter
chr19	49592234	49592734	24	CD4 TCM._.MRSA_DU19-01S0003992	840	PRR12	Intronic
chr19	49592784	49593284	20	CD4 TCM._.MSSA_DU19-01S0003492	1390	PRR12	Intronic
chr19	49593331	49593831	3	Platelet._.MRSA_DU19-01S0003542	1937	PRR12	Intronic
chr19	49595491	49595991	2	NK._.MSSA_DU19-01S0004017	4097	PRR12	Exonic
chr19	49599198	49599698	3	NK._.MSSA_DU19-01S0004017	7804	PRR12	Exonic
chr19	49599814	49600314	13	CD16 Mono._.ANTH_control_BMI0095	8420	PRR12	Intronic
chr19	49606186	49606686	3	CD16 Mono._.MSSA_DU19-01S0003482	14792	PRR12	Intronic
chr19	49612157	49612657	21	CD14 Mono._.MRSA_DU19-01S0003989	20763	PRR12	Intronic
chr19	49613274	49613774	13	CD14 Mono._.MSSA_DU19-01S0003462	21880	PRR12	Intronic
chr19	49614000	49614500	17	CD16 Mono._.MSSA_DU19-01S0003453	22606	PRR12	Intronic
chr19	49614503	49615003	18	CD16 Mono._.MSSA_DU19-01S0003492	23109	PRR12	Intronic
chr19	49631591	49632091	2	B naive._.Other	8359	RRAS	Distal
chr19	49635874	49636374	2	CD16 Mono._.MRSA_DU19-01S0003542	4076	RRAS	Intronic
chr19	49636582	49637082	2	NK._.ANTH_control_BMI0101	3368	RRAS	Exonic
chr19	49637968	49638468	26	CD14 Mono._.MSSA_DU19-01S0004017	1982	RRAS	Intronic
chr19	49639199	49639699	5	CD4 Naive._.ANTH_control_BMI0099	751	RRAS	Intronic
chr19	49640100	49640600	22	CD16 Mono._.ANTH_control_BMI0095	148	RRAS	Promoter
chr19	49640689	49641189	17	CD4 TCM._.MSSA_DU19-01S0003453	737	RRAS	Promoter
chr19	49641206	49641706	3	CD8 Naive._.ANTH_control_BMI0099	668	SCAF1	Promoter
chr19	49641740	49642240	27	NK._.MSSA_DU19-01S0003482	134	SCAF1	Promoter
chr19	49642286	49642786	2	CD4 TCM._.MRSA_DU19-01S0003987	410	SCAF1	Intronic
chr19	49645561	49646061	2	CD4 TCM._.MSSA_DU19-01S0003464	3685	SCAF1	Intronic
chr19	49654677	49655177	2	NK._.MRSA_DU19-01S0003542	10214	BCL2L12	Intronic
chr19	49655795	49656295	24	NK._.MSSA_DU19-01S0003515	9096	BCL2L12	Intronic
chr19	49656331	49656831	4	NK._.MSSA_DU19-01S0003515	8560	BCL2L12	Intronic
chr19	49657416	49657916	3	CD4 TCM._.MSSA_DU19-01S0003527	7475	BCL2L12	Intronic
chr19	49659724	49660224	28	CD4 TCM._.HI_control_AS14-03700	5167	BCL2L12	Intronic
chr19	49663217	49663717	7	CD4 TCM._.MSSA_DU19-01S0003453	1674	BCL2L12	Promoter
chr19	49663790	49664290	18	NK._.MSSA_DU19-01S0003482	1101	BCL2L12	Promoter
chr19	49664296	49664796	32	CD4 TCM._.MSSA_DU19-01S0003453	595	BCL2L12	Promoter
chr19	49665102	49665602	12	CD4 TCM._.MSSA_DU19-01S0003453	209	BCL2L12	Exonic
chr19	49665647	49666147	31	CD8 TEM._.MRSA_DU19-01S0004015	21	IRF3	Promoter
chr19	49666547	49667047	2	NK._.ANTH_control_BMI0101	921	IRF3	Promoter
chr19	49669277	49669777	3	CD16 Mono._.MRSA_DU19-01S0003987	3651	IRF3	Intronic
chr19	49672272	49672772	30	CD8 TEM._.MRSA_DU19-01S0004015	3263	PRMT1	Intronic
chr19	49675611	49676111	8	B naive._.ANTH_control_BMI0095	74	PRMT1	Promoter
chr19	49676547	49677047	22	CD16 Mono._.MSSA_DU19-01S0003462	1010	PRMT1	Intronic
chr19	49677519	49678019	29	CD8 TEM._.MRSA_DU19-01S0003978	1982	PRMT1	Intronic
chr19	49678224	49678724	13	MAIT._.MSSA_DU19-01S0003462	2687	PRMT1	Intronic
chr19	49679195	49679695	6	CD8 TEM._.MRSA_DU19-01S0004015	2671	MIR5088	Intronic
chr19	49679836	49680336	2	MAIT._.MSSA_DU19-01S0003462	2030	MIR5088	Exonic
chr19	49680624	49681124	22	CD16 Mono._.ANTH_control_BMI0093	1242	MIR5088	Promoter
chr19	49682228	49682728	2	MAIT._.MSSA_DU19-01S0003482	360	MIR5088	Intronic
chr19	49684371	49684871	5	CD16 Mono._.ANTH_control_BMI0095	2503	MIR5088	Intronic
chr19	49685443	49685943	2	CD8 TEM._.MRSA_DU19-01S0003987	2970	ADM5	Intronic
chr19	49687167	49687667	3	B naive._.MSSA_DU19-01S0003515	1246	ADM5	Promoter
chr19	49689730	49690230	15	CD4 Naive._.MRSA_DU19-01S0003989	917	CPT1C	Promoter
chr19	49690243	49690743	5	CD8 Naive._.MSSA_DU19-01S0003466	404	CPT1C	Promoter
chr19	49690807	49691307	26	CD4 TCM._.MRSA_DU19-01S0003987	158	CPT1C	Intronic
chr19	49700566	49701066	2	CD4 Naive._.MRSA_DU19-01S0004011	9917	CPT1C	Exonic
chr19	49701131	49701631	2	CD16 Mono._.ANTH_control_BMI0093	10482	CPT1C	Exonic
chr19	49716115	49716615	12	CD16 Mono._.MSSA_DU19-01S0003462	25466	CPT1C	Distal
chr19	49717421	49717921	29	CD4 Naive._.ANTH_control_BMI0093	26772	CPT1C	Distal
chr19	49741463	49741963	3	CD14 Mono._.MSSA_DU19-01S0003527	21616	TSKS	Intronic
chr19	49746111	49746611	21	CD16 Mono._.ANTH_control_BMI0095	16968	TSKS	Intronic
chr19	49747550	49748050	2	CD16 Mono._.MSSA_DU19-01S0003492	15529	TSKS	Intronic
chr19	49749280	49749780	9	NK._.ANTH_control_BMI0101	13799	TSKS	Intronic
chr19	49750997	49751497	2	CD16 Mono._.ANTH_control_BWJ0023	12082	TSKS	Intronic
chr19	49761775	49762275	10	CD14 Mono._.MSSA_DU19-01S0003509	1304	TSKS	Exonic
chr19	49765686	49766186	5	NK._.HI_control_AS17-00144	1031	AP2A1	Promoter
chr19	49766410	49766910	32	CD4 TCM._.HI_control_AS11-18755	307	AP2A1	Promoter
chr19	49766950	49767450	24	NK._.HI_control_AS17-00144	231	AP2A1	Exonic
chr19	49767509	49768009	2	CD8 Naive._.ANTH_control_BMI0099	790	AP2A1	Intronic
chr19	49771690	49772190	21	NK._.ANTH_control_BMI0101	4971	AP2A1	Intronic
chr19	49775538	49776038	9	NK._.HI_control_AS17-00144	8819	AP2A1	Intronic
chr19	49779054	49779554	2	CD16 Mono._.MSSA_DU19-01S0003482	12335	AP2A1	Intronic
chr19	49780070	49780570	22	CD16 Mono._.ANTH_control_BMI0095	11545	MIR6799	Intronic
chr19	49781264	49781764	18	CD16 Mono._.ANTH_control_BMI0095	10351	MIR6799	Intronic
chr19	49789400	49789900	2	CD4 TCM._.MRSA_DU19-01S0003987	2215	MIR6799	Intronic
chr19	49792922	49793422	3	CD4 Naive._.MRSA_DU19-01S0003992	1305	MIR6799	Intronic
chr19	49799660	49800160	3	CD4 TCM._.MSSA_DU19-01S0003466	8043	MIR6799	Intronic
chr19	49802698	49803198	2	MAIT._.MSSA_DU19-01S0003482	11081	MIR6799	Exonic
chr19	49805160	49805660	3	NK._.ANTH_control_BMI0093	11965	FUZ	Intronic
chr19	49807293	49807793	16	CD16 Mono._.ANTH_control_BMI0099	9832	FUZ	Intronic
chr19	49807907	49808407	2	CD4 TCM._.MSSA_DU19-01S0004017	9218	FUZ	Exonic
chr19	49808633	49809133	27	NK._.HI_control_AS11-18755	8492	FUZ	Intronic
chr19	49809264	49809764	15	NK._.MSSA_DU19-01S0003515	7861	FUZ	Exonic
chr19	49809840	49810340	4	CD4 Naive._.MSSA_DU19-01S0004017	7285	FUZ	Intronic
chr19	49812781	49813281	6	NK._.MRSA_DU19-01S0004013	4344	FUZ	Exonic
chr19	49813410	49813910	22	CD16 Mono._.MSSA_DU19-01S0003509	3715	FUZ	Exonic
chr19	49817271	49817771	10	CD8 Naive._.MRSA_DU19-01S0003549	144	FUZ	Promoter
chr19	49818005	49818505	32	CD4 TCM._.MRSA_DU19-01S0004015	23	MED25	Promoter
chr19	49818784	49819284	15	CD16 Mono._.MSSA_DU19-01S0003453	754	MED25	Promoter
chr19	49823412	49823912	2	B naive._.ANTH_control_BMI0094	5382	MED25	Intronic
chr19	49843256	49843756	15	B naive._.HI_control_AS11-18755	7228	PTOV1	Intronic
chr19	49848154	49848654	20	CD14 Mono._.MSSA_DU19-01S0003507	2330	PTOV1	Intronic
chr19	49850408	49850908	22	CD16 Mono._.MRSA_DU19-01S0004015	76	PTOV1	Promoter
chr19	49851062	49851562	11	CD16 Mono._.ANTH_control_BWJ0023	363	PTOV1-AS1	Exonic
chr19	49851681	49852181	16	NK._.ANTH_control_BMI0101	254	PTOV1-AS1	Promoter
chr19	49852642	49853142	2	CD8 TEM._.HI_control_AS13-08590	1215	PTOV1-AS1	Promoter
chr19	49853840	49854340	2	B naive._.MSSA_DU19-01S0003466	500	MIR4749	Promoter
chr19	49859020	49859520	2	CD16 Mono._.MSSA_DU19-01S0003453	18	PTOV1-AS2	Promoter
chr19	49859636	49860136	3	CD16 Mono._.MSSA_DU19-01S0003453	596	PTOV1-AS2	Promoter
chr19	49860783	49861283	2	CD4 TCM._.MRSA_DU19-01S0003987	1743	PTOV1-AS2	Promoter
chr19	49862019	49862519	3	CD16 Mono._.ANTH_control_BMI0101	2979	PTOV1-AS2	Exonic
chr19	49862711	49863211	4	CD4 TCM._.MRSA_DU19-01S0003989	3671	PTOV1-AS2	Intronic
chr19	49865230	49865730	14	CD16 Mono._.MSSA_DU19-01S0003527	6190	PTOV1-AS2	Exonic
chr19	49866781	49867281	12	CD16 Mono._.MRSA_DU19-01S0003978	7741	PTOV1-AS2	Intronic
chr19	49867339	49867839	22	CD16 Mono._.MSSA_DU19-01S0003453	8299	PTOV1-AS2	Exonic
chr19	49868329	49868829	2	B naive._.HI_control_AS11-18755	8845	TBC1D17	Intronic
chr19	49869285	49869785	22	CD16 Mono._.MRSA_DU19-01S0003549	7889	TBC1D17	Exonic
chr19	49869797	49870297	18	CD16 Mono._.ANTH_control_BMI0094	7377	TBC1D17	Exonic
chr19	49870416	49870916	2	B naive._.MSSA_DU19-01S0003464	6758	TBC1D17	Intronic
chr19	49875766	49876266	4	CD4 TCM._.MSSA_DU19-01S0003492	1408	TBC1D17	Promoter
chr19	49876452	49876952	27	NK._.MSSA_DU19-01S0003515	722	TBC1D17	Promoter
chr19	49877186	49877686	3	Platelet._.MRSA_DU19-01S0003542	10	TBC1D17	Promoter
chr19	49877719	49878219	3	Platelet._.MRSA_DU19-01S0003542	381	PNKP	Exonic
chr19	49878293	49878793	5	CD8 TEM._.MRSA_DU19-01S0003549	83	AKT1S1	Promoter
chr19	49879173	49879673	9	CD16 Mono._.Other	963	AKT1S1	Promoter
chr19	49881543	49882043	2	CD16 Mono._.MRSA_DU19-01S0004015	3333	AKT1S1	Intronic
chr19	49887375	49887875	2	MAIT._.MSSA_DU19-01S0003466	549	MIR4750	Promoter
chr19	49889400	49889900	2	CD4 TCM._.HI_control_AS09-13278	1474	MIR4750	Distal
chr19	49890389	49890889	32	CD4 TCM._.MRSA_DU19-01S0003987	2463	MIR4750	Intronic
chr19	49891132	49891632	7	CD4 TCM._.MSSA_DU19-01S0003507	3206	MIR4750	Intronic
chr19	49894588	49895088	3	NK._.MSSA_DU19-01S0003462	6662	MIR4750	Intronic
chr19	49895211	49895711	4	cDC2._.ANTH_control_BWJ0023	7285	MIR4750	Intronic
chr19	49895912	49896412	8	MAIT._.MRSA_DU19-01S0003989	7986	MIR4750	Exonic
chr19	49896854	49897354	13	MAIT._.MSSA_DU19-01S0003453	8928	MIR4750	Intronic
chr19	49897638	49898138	31	CD14 Mono._.MSSA_DU19-01S0003515	9712	MIR4750	Intronic
chr19	49898234	49898734	2	CD8 TEM._.MSSA_DU19-01S0003453	10308	MIR4750	Intronic
chr19	49904117	49904617	14	CD14 Mono._.MSSA_DU19-01S0003515	16191	MIR4750	Intronic
chr19	49906335	49906835	9	B naive._.ANTH_control_BMI0095	18409	MIR4750	Intronic
chr19	49907167	49907667	3	B naive._.Other	19241	MIR4750	Exonic
chr19	49907962	49908462	4	B naive._.Other	20036	MIR4750	Exonic
chr19	49911325	49911825	27	CD14 Mono._.MSSA_DU19-01S0003515	17126	ATF5	Intronic
chr19	49916758	49917258	12	CD16 Mono._.Other	11693	ATF5	Intronic
chr19	49917323	49917823	13	CD16 Mono._.MRSA_DU19-01S0003542	11128	ATF5	Intronic
chr19	49920407	49920907	2	Platelet._.MRSA_DU19-01S0003542	8044	ATF5	Intronic
chr19	49921892	49922392	13	CD14 Mono._.MRSA_DU19-01S0003978	6559	ATF5	Intronic
chr19	49923295	49923795	14	CD16 Mono._.Other	5156	ATF5	Intronic
chr19	49927419	49927919	2	CD14 Mono._.HI_control_AS09-13278	1032	ATF5	Promoter
chr19	49928481	49928981	20	CD16 Mono._.MSSA_DU19-01S0003482	28	ATF5	Promoter
chr19	49929264	49929764	26	NK._.MRSA_DU19-01S0003549	24	IL4I1	Promoter
chr19	49929779	49930279	29	CD4 Naive._.MSSA_DU19-01S0003462	489	IL4I1	Promoter
chr19	49930421	49930921	14	CD16 Mono._.MSSA_DU19-01S0003453	1131	IL4I1	Promoter
chr19	49931007	49931507	3	CD8 TEM._.MRSA_DU19-01S0004015	1717	IL4I1	Promoter
chr19	49932608	49933108	24	NK._.MSSA_DU19-01S0004017	205	MIR4751	Promoter
chr19	49933244	49933744	2	CD8 Naive._.ANTH_control_BMI0099	429	MIR4751	Exonic
chr19	49937019	49937519	2	CD16 Mono._.MSSA_DU19-01S0003453	4204	MIR4751	Intronic
chr19	49937577	49938077	29	CD4 TCM._.MSSA_DU19-01S0003453	4762	MIR4751	Intronic
chr19	49940102	49940602	2	CD4 TCM._.MRSA_DU19-01S0004015	7287	MIR4751	Intronic
chr19	49944489	49944989	17	CD16 Mono._.MSSA_DU19-01S0003492	11674	MIR4751	Intronic
chr19	49945071	49945571	17	CD16 Mono._.MSSA_DU19-01S0003492	12256	MIR4751	Intronic
chr19	49953347	49953847	21	CD16 Mono._.ANTH_control_BWJ0023	4793	NUP62	Intronic
chr19	49954118	49954618	16	CD16 Mono._.MRSA_DU19-01S0003542	4022	NUP62	Intronic
chr19	49961070	49961570	8	CD14 Mono._.MSSA_DU19-01S0004017	147	SIGLEC11	Promoter
chr19	49965456	49965956	6	CD8 TEM._.ANTH_control_BMI0095	4533	SIGLEC11	Distal
chr19	49966648	49967148	10	CD16 Mono._.ANTH_control_BMI0101	5725	SIGLEC11	Distal
chr19	49967824	49968324	8	CD16 Mono._.MRSA_DU19-01S0003987	6901	SIGLEC11	Distal
chr19	49968350	49968850	22	CD16 Mono._.MSSA_DU19-01S0003453	7427	SIGLEC11	Distal
chr19	49969292	49969792	23	CD14 Mono._.MSSA_DU19-01S0003515	8369	SIGLEC11	Distal
chr19	49973826	49974326	11	CD14 Mono._.MSSA_DU19-01S0003515	12903	SIGLEC11	Distal
chr19	49983062	49983562	12	CD4 TCM._.HI_control_AS17-00144	22139	SIGLEC11	Intronic
chr19	49983567	49984067	23	NK._.ANTH_control_BMI0101	22644	SIGLEC11	Intronic
chr19	49987017	49987517	21	CD16 Mono._.ANTH_control_BWJ0023	26094	SIGLEC11	Intronic
chr19	49997617	49998117	19	CD14 Mono._.MRSA_DU19-01S0004015	27846	ZNF473	Intronic
chr19	50000811	50001311	8	CD14 Mono._.MSSA_DU19-01S0003509	24652	ZNF473	Exonic
chr19	50003211	50003711	25	NK._.ANTH_control_BMI0101	22252	ZNF473	Intronic
chr19	50003894	50004394	24	NK._.MSSA_DU19-01S0003509	21569	ZNF473	Intronic
chr19	50005431	50005931	7	NK._.MSSA_DU19-01S0003482	20032	ZNF473	Intronic
chr19	50024705	50025205	8	CD4 TCM._.MSSA_DU19-01S0003453	758	ZNF473	Promoter
chr19	50025359	50025859	10	CD8 Naive._.MRSA_DU19-01S0003549	104	ZNF473	Promoter
chr19	50025917	50026417	5	CD8 TEM._.MRSA_DU19-01S0003994	220	VRK3	Promoter
chr19	50046829	50047329	21	CD4 TCM._.MSSA_DU19-01S0003453	3509	LOC400710	Exonic
chr19	50048465	50048965	2	CD4 TCM._.MRSA_DU19-01S0003992	1873	LOC400710	Promoter
chr19	50050270	50050770	20	CD16 Mono._.ANTH_control_BMI0101	68	LOC400710	Promoter
chr19	50050846	50051346	22	CD16 Mono._.ANTH_control_BMI0094	506	LOC400710	Exonic
chr19	50051516	50052016	3	CD16 Mono._.ANTH_control_BWJ0023	1176	LOC400710	Intronic
chr19	50082209	50082709	2	CD16 Mono._.ANTH_control_BMI0095	31869	LOC400710	Distal
chr19	50142900	50143400	9	CD4 Naive._.MSSA_DU19-01S0003507	20044	IZUMO2	Distal
chr19	50147275	50147775	5	CD14 Mono._.MSSA_DU19-01S0003515	15669	IZUMO2	Distal
chr19	50147785	50148285	31	CD4 TCM._.MRSA_DU19-01S0003989	15159	IZUMO2	Distal
chr19	50153173	50153673	2	MAIT._.MSSA_DU19-01S0003482	9771	IZUMO2	Intronic
chr19	50173084	50173584	6	CD8 TEM._.MRSA_DU19-01S0003542	10138	IZUMO2	Distal
chr19	50179030	50179530	10	CD8 TEM._.MSSA_DU19-01S0003492	8905	MYH14	Distal
chr19	50190526	50191026	3	cDC2._.Other	2589	MYH14	Intronic
chr19	50203352	50203852	13	CD14 Mono._.MSSA_DU19-01S0003509	15415	MYH14	Intronic
chr19	50205157	50205657	3	CD4 TCM._.HI_control_AS11-18755	17220	MYH14	Intronic
chr19	50226732	50227232	2	B naive._.MSSA_DU19-01S0003507	38795	MYH14	Intronic
chr19	50234390	50234890	22	CD14 Mono._.MRSA_DU19-01S0003542	46453	MYH14	Intronic
chr19	50252252	50252752	4	CD4 TCM._.MRSA_DU19-01S0003989	64315	MYH14	Intronic
chr19	50258842	50259342	5	CD16 Mono._.MSSA_DU19-01S0003482	70560	NR1H2	Intronic
chr19	50264529	50265029	2	CD16 Mono._.MRSA_DU19-01S0003987	64873	NR1H2	Intronic
chr19	50266766	50267266	3	CD4 TCM._.MSSA_DU19-01S0003466	62636	NR1H2	Intronic
chr19	50300813	50301313	19	CD14 Mono._.MSSA_DU19-01S0003509	28589	NR1H2	Intronic
chr19	50306950	50307450	2	CD4 Naive._.ANTH_control_BMI0093	22452	NR1H2	Intronic
chr19	50311965	50312465	2	CD16 Mono._.ANTH_control_BMI0095	17437	NR1H2	Exonic
chr19	50325503	50326003	22	CD16 Mono._.MSSA_DU19-01S0003482	3899	NR1H2	Intronic
chr19	50326441	50326941	6	CD16 Mono._.MRSA_DU19-01S0003542	2961	NR1H2	Intronic
chr19	50328086	50328586	17	CD14 Mono._.MSSA_DU19-01S0003515	1316	NR1H2	Promoter
chr19	50328977	50329477	31	CD14 Mono._.ANTH_control_BMI0095	425	NR1H2	Promoter
chr19	50329567	50330067	10	CD16 Mono._.MSSA_DU19-01S0003492	163	NR1H2	Intronic
chr19	50330611	50331111	22	CD16 Mono._.ANTH_control_BMI0095	1207	NR1H2	Intronic
chr19	50331213	50331713	18	CD16 Mono._.ANTH_control_BWJ0023	1809	NR1H2	Intronic
chr19	50332441	50332941	16	CD16 Mono._.ANTH_control_BMI0095	823	KCNC3	Intronic
chr19	50333347	50333847	32	CD4 TCM._.HI_control_AS17-00144	81	KCNC3	Promoter
chr19	50333933	50334433	9	CD16 Mono._.MSSA_DU19-01S0003464	667	KCNC3	Promoter
chr19	50336983	50337483	13	CD16 Mono._.MRSA_DU19-01S0003542	3717	KCNC3	Intronic
chr19	50340324	50340824	17	CD16 Mono._.MSSA_DU19-01S0003482	7058	KCNC3	Intronic
chr19	50340952	50341452	22	CD16 Mono._.ANTH_control_BMI0099	7686	KCNC3	Intronic
chr19	50341509	50342009	9	CD16 Mono._.MSSA_DU19-01S0003515	8243	KCNC3	Intronic
chr19	50342539	50343039	16	CD16 Mono._.MSSA_DU19-01S0003453	9273	KCNC3	Intronic
chr19	50344849	50345349	15	B naive._.ANTH_control_BMI0099	11583	KCNC3	Intronic
chr19	50347185	50347685	16	B naive._.ANTH_control_BMI0099	13919	KCNC3	Intronic
chr19	50356986	50357486	24	NK._.MSSA_DU19-01S0003492	8593	NAPSA	Intronic
chr19	50357664	50358164	31	CD8 TEM._.MRSA_DU19-01S0004015	7915	NAPSA	Intronic
chr19	50358321	50358821	24	NK._.ANTH_control_BMI0101	7258	NAPSA	Exonic
chr19	50358866	50359366	9	CD16 Mono._.MRSA_DU19-01S0003542	6713	NAPSA	Exonic
chr19	50359560	50360060	2	MAIT._.Other	6019	NAPSA	Exonic
chr19	50361162	50361662	15	CD8 TEM._.MRSA_DU19-01S0003987	4417	NAPSA	Exonic
chr19	50363693	50364193	4	CD8 TEM._.MSSA_DU19-01S0003527	1886	NAPSA	Intronic
chr19	50364489	50364989	22	CD4 TCM._.HI_control_AS09-13278	1090	NAPSA	Intronic
chr19	50365695	50366195	2	CD8 TEM._.HI_control_AS11-18755	114	NAPSA	Promoter
chr19	50368454	50368954	31	CD4 TCM._.MRSA_DU19-01S0003992	2873	NAPSA	Intronic
chr19	50369108	50369608	19	CD16 Mono._.ANTH_control_BMI0093	3527	NAPSA	Intronic
chr19	50371794	50372294	13	CD14 Mono._.MRSA_DU19-01S0003542	6213	NAPSA	Intronic
chr19	50374592	50375092	4	CD16 Mono._.MSSA_DU19-01S0003453	9011	NAPSA	Intronic
chr19	50375973	50376473	7	CD4 Naive._.MSSA_DU19-01S0003492	7980	POLD1	Intronic
chr19	50376605	50377105	32	CD4 TCM._.MSSA_DU19-01S0003453	7348	POLD1	Intronic
chr19	50377128	50377628	19	CD4 TCM._.HI_control_AS14-03700	6825	POLD1	Intronic
chr19	50378252	50378752	2	CD4 TCM._.ANTH_control_BMI0101	5701	POLD1	Intronic
chr19	50380059	50380559	3	CD4 TCM._.MSSA_DU19-01S0003453	3894	POLD1	Intronic
chr19	50380805	50381305	2	CD4 TCM._.HI_control_AS14-03700	3148	POLD1	Intronic
chr19	50381995	50382495	2	B naive._.MSSA_DU19-01S0003515	1958	POLD1	Promoter
chr19	50382824	50383324	8	CD4 Naive._.HI_control_AS17-00144	1129	POLD1	Promoter
chr19	50383379	50383879	4	B naive._.ANTH_control_BMI0095	574	POLD1	Promoter
chr19	50383975	50384475	32	CD4 TCM._.HI_control_AS09-13278	20	POLD1	Promoter
chr19	50384675	50385175	7	CD4 Naive._.HI_control_AS09-13278	720	POLD1	Intronic
chr19	50385208	50385708	18	CD16 Mono._.MSSA_DU19-01S0003466	1253	POLD1	Intronic
chr19	50386330	50386830	17	CD14 Mono._.MRSA_DU19-01S0003542	2375	POLD1	Intronic
chr19	50387410	50387910	31	CD14 Mono._.MSSA_DU19-01S0003509	3455	POLD1	Exonic
chr19	50400001	50400501	2	CD16 Mono._.MSSA_DU19-01S0003482	15547	SPIB	Intronic
chr19	50410106	50410606	2	CD16 Mono._.MSSA_DU19-01S0003464	5442	SPIB	Intronic
chr19	50414727	50415227	16	B naive._.ANTH_control_BMI0095	821	SPIB	Promoter
chr19	50415607	50416107	16	B naive._.ANTH_control_BMI0099	57	SPIB	Promoter
chr19	50416675	50417175	11	B naive._.ANTH_control_BMI0094	1125	SPIB	Intronic
chr19	50417281	50417781	11	B naive._.ANTH_control_BMI0094	1731	SPIB	Intronic
chr19	50418057	50418557	15	B naive._.MRSA_DU19-01S0003989	2507	SPIB	Intronic
chr19	50418652	50419152	12	B naive._.ANTH_control_BMI0094	3102	SPIB	Intronic
chr19	50419546	50420046	4	B memory._.ANTH_control_BWJ0023	3996	SPIB	Intronic
chr19	50420130	50420630	2	CD8 TEM._.HI_control_AS14-03700	4580	SPIB	Intronic
chr19	50423481	50423981	2	CD4 Naive._.ANTH_control_BMI0093	7931	SPIB	Exonic
chr19	50427918	50428418	22	CD16 Mono._.MRSA_DU19-01S0004015	4734	MYBPC2	Exonic
chr19	50428490	50428990	4	B naive._.ANTH_control_BMI0095	4162	MYBPC2	Exonic
chr19	50429335	50429835	4	B naive._.MSSA_DU19-01S0003515	3317	MYBPC2	Exonic
chr19	50430019	50430519	3	B naive._.ANTH_control_BMI0095	2633	MYBPC2	Exonic
chr19	50430856	50431356	16	B naive._.ANTH_control_BWJ0023	1796	MYBPC2	Promoter
chr19	50431418	50431918	31	CD14 Mono._.HI_control_AS14-03700	1234	MYBPC2	Promoter
chr19	50432055	50432555	7	NK._.ANTH_control_BMI0095	597	MYBPC2	Promoter
chr19	50432615	50433115	9	B naive._.ANTH_control_BMI0094	37	MYBPC2	Promoter
chr19	50433552	50434052	6	B naive._.HI_control_AS11-18755	898	MYBPC2	Intronic
chr19	50434428	50434928	9	B naive._.ANTH_control_BMI0099	1774	MYBPC2	Intronic
chr19	50435375	50435875	2	CD16 Mono._.MRSA_DU19-01S0004015	2721	MYBPC2	Intronic
chr19	50436824	50437324	2	CD4 Naive._.MRSA_DU19-01S0003992	4170	MYBPC2	Intronic
chr19	50459645	50460145	2	CD16 Mono._.MRSA_DU19-01S0003542	16504	EMC10	Intronic
chr19	50460169	50460669	15	B naive._.MSSA_DU19-01S0003515	15980	EMC10	Intronic
chr19	50461167	50461667	23	NK._.ANTH_control_BMI0101	14982	EMC10	Intronic
chr19	50463685	50464185	2	CD4 Naive._.MSSA_DU19-01S0004017	12464	EMC10	Intronic
chr19	50473240	50473740	2	CD4 Naive._.MRSA_DU19-01S0003987	2909	EMC10	Intronic
chr19	50473810	50474310	2	CD4 Naive._.MRSA_DU19-01S0003987	2339	EMC10	Intronic
chr19	50474888	50475388	2	CD4 TCM._.ANTH_control_BMI0093	1261	EMC10	Promoter
chr19	50475617	50476117	3	MAIT._.MSSA_DU19-01S0003453	532	EMC10	Promoter
chr19	50476196	50476696	30	CD4 Naive._.HI_control_AS17-00144	45	EMC10	Promoter
chr19	50477632	50478132	2	CD4 TCM._.MRSA_DU19-01S0003989	1128	FAM71E1	Promoter
chr19	50479071	50479571	3	NK._.MSSA_DU19-01S0003509	2567	FAM71E1	Intronic
chr19	50480551	50481051	2	CD8 TEM._.MRSA_DU19-01S0004015	4047	FAM71E1	Intronic
chr19	50486798	50487298	2	CD4 Naive._.MRSA_DU19-01S0003987	10294	FAM71E1	Exonic
chr19	50488000	50488500	8	CD14 Mono._.MRSA_DU19-01S0004015	11496	FAM71E1	Exonic
chr19	50488672	50489172	19	CD14 Mono._.MRSA_DU19-01S0003542	12168	FAM71E1	Exonic
chr19	50489707	50490207	3	CD16 Mono._.MSSA_DU19-01S0003482	13203	FAM71E1	Exonic
chr19	50491225	50491725	2	CD16 Mono._.Other	14721	FAM71E1	Distal
chr19	50492142	50492642	20	CD14 Mono._.ANTH_control_BMI0094	15638	FAM71E1	Distal
chr19	50500140	50500640	5	B naive._.ANTH_control_BMI0094	10962	JOSD2	Distal
chr19	50500800	50501300	2	B memory._.MSSA_DU19-01S0003515	10302	JOSD2	Distal
chr19	50501428	50501928	2	CD4 Naive._.MRSA_DU19-01S0004011	9674	JOSD2	Distal
chr19	50503488	50503988	2	NK._.MSSA_DU19-01S0003507	7614	JOSD2	Distal
chr19	50510530	50511030	6	CD4 Naive._.MRSA_DU19-01S0003542	572	JOSD2	Intronic
chr19	50511056	50511556	32	CD4 TCM._.HI_control_AS11-18755	46	JOSD2	Promoter
chr19	50511747	50512247	3	NK._.MSSA_DU19-01S0003462	643	JOSD2	Promoter
chr19	50512583	50513083	2	CD4 TCM._.HI_control_AS09-13278	1479	JOSD2	Promoter
chr19	50513790	50514290	2	CD14 Mono._.ANTH_control_BMI0094	649	ASPDH	Intronic
chr19	50514446	50514946	2	CD14 Mono._.ANTH_control_BMI0094	5	ASPDH	Promoter
chr19	50515175	50515675	3	CD4 Naive._.MSSA_DU19-01S0003492	734	ASPDH	Promoter
chr19	50536283	50536783	2	CD4 Naive._.MSSA_DU19-01S0003507	21842	ASPDH	Intronic
chr19	50537624	50538124	12	CD14 Mono._.MSSA_DU19-01S0003509	23183	ASPDH	Intronic
chr19	50542673	50543173	2	NK._.MSSA_DU19-01S0003482	25121	LRRC4B	Intronic
chr19	50550530	50551030	2	NK._.MSSA_DU19-01S0003527	17264	LRRC4B	Intronic
chr19	50556546	50557046	23	CD4 Naive._.HI_control_AS17-00144	11248	LRRC4B	Intronic
chr19	50564656	50565156	3	CD4 Naive._.MSSA_DU19-01S0003492	3138	LRRC4B	Intronic
chr19	50565335	50565835	3	CD4 Naive._.MSSA_DU19-01S0003492	2459	LRRC4B	Intronic
chr19	50599479	50599979	2	CD4 Naive._.MSSA_DU19-01S0003492	31683	LRRC4B	Distal
chr19	50607965	50608465	21	CD4 Naive._.HI_control_AS17-00144	40169	LRRC4B	Distal
chr19	50625716	50626216	2	NK._.MSSA_DU19-01S0003507	23478	C19orf81	Exonic
chr19	50635702	50636202	2	cDC2._.ANTH_control_BMI0101	13492	C19orf81	Intronic
chr19	50639078	50639578	8	CD4 TCM._.MSSA_DU19-01S0003527	10116	C19orf81	Intronic
chr19	50639579	50640079	22	CD4 Naive._.MRSA_DU19-01S0003989	9615	C19orf81	Intronic
chr19	50657967	50658467	29	CD14 Mono._.MRSA_DU19-01S0003542	8771	C19orf81	Intronic
chr19	50658874	50659374	22	CD4 Naive._.ANTH_control_BMI0099	9269	SYT3	Exonic
chr19	50661284	50661784	2	CD14 Mono._.MSSA_DU19-01S0004017	6859	SYT3	Intronic
chr19	50661961	50662461	2	CD8 TEM._.MSSA_DU19-01S0003492	6182	SYT3	Exonic
chr19	50666007	50666507	2	CD4 Naive._.MRSA_DU19-01S0003989	2136	SYT3	Exonic
chr19	50667670	50668170	2	CD4 Naive._.ANTH_control_BMI0099	473	SYT3	Exonic
chr19	50668767	50669267	3	CD16 Mono._.MSSA_DU19-01S0003464	622	SYT3	Promoter
chr19	50669300	50669800	5	NK._.MSSA_DU19-01S0003464	1155	SYT3	Promoter
chr19	50679295	50679795	14	B naive._.MSSA_DU19-01S0003507	11150	SYT3	Intronic
chr19	50686576	50687076	2	CD4 TCM._.HI_control_AS17-00144	18431	SYT3	Intronic
chr19	50687318	50687818	2	CD14 Mono._.MSSA_DU19-01S0003515	19173	SYT3	Intronic
chr19	50695085	50695585	7	NK._.MSSA_DU19-01S0003509	24114	SHANK1	Intronic
chr19	50702106	50702606	2	B naive._.MSSA_DU19-01S0003515	17093	SHANK1	Intronic
chr19	50702687	50703187	8	CD14 Mono._.MRSA_DU19-01S0004015	16512	SHANK1	Intronic
chr19	50705324	50705824	11	CD14 Mono._.HI_control_AS09-13278	13875	SHANK1	Intronic
chr19	50712779	50713279	2	NK._.ANTH_control_BMI0101	6420	SHANK1	Intronic
chr19	50713497	50713997	6	CD4 Naive._.MRSA_DU19-01S0004011	5702	SHANK1	Intronic
chr19	50715919	50716419	2	CD8 TEM._.MRSA_DU19-01S0004015	3280	SHANK1	Intronic
chr19	50718314	50718814	2	B naive._.MSSA_DU19-01S0003464	885	SHANK1	Intronic
chr19	50718848	50719348	3	NK_CD56bright._.1	351	SHANK1	Intronic
chr19	50719488	50719988	3	NK._.ANTH_control_BMI0099	287	SHANK1	Promoter
chr19	50720716	50721216	13	CD14 Mono._.MRSA_DU19-01S0003994	1515	SHANK1	Promoter
chr19	50722110	50722610	2	CD8 TEM._.MRSA_DU19-01S0004013	968	CLEC11A	Promoter
chr19	50723163	50723663	12	CD14 Mono._.MSSA_DU19-01S0004017	83	CLEC11A	Promoter
chr19	50724123	50724623	4	CD14 Mono._.ANTH_control_BMI0101	1043	CLEC11A	Intronic
chr19	50724720	50725220	27	NK._.ANTH_control_BWJ0023	1640	CLEC11A	Intronic
chr19	50725319	50725819	2	NK._.MSSA_DU19-01S0003462	2239	CLEC11A	Exonic
chr19	50728314	50728814	26	CD14 Mono._.MSSA_DU19-01S0003466	5234	CLEC11A	Distal
chr19	50770803	50771303	2	CD4 TCM._.HI_control_AS17-00144	588	GPR32	Exonic
chr19	50779813	50780313	2	CD8 TEM._.MRSA_DU19-01S0004015	6146	LOC105372440	Intronic
chr19	50783447	50783947	23	CD4 TCM._.MSSA_DU19-01S0003453	2512	LOC105372440	Intronic
chr19	50791658	50792158	2	CD4 TCM._.MSSA_DU19-01S0003482	1492	ACP4	Intronic
chr19	50794131	50794631	2	B memory._.ANTH_control_BMI0099	3965	ACP4	Intronic
chr19	50794649	50795149	5	CD4 TCM._.HI_control_AS09-13278	4222	SNORD88B	Exonic
chr19	50795465	50795965	2	CD4 Naive._.MSSA_DU19-01S0003507	3406	SNORD88B	Distal
chr19	50796201	50796701	2	CD4 Naive._.MSSA_DU19-01S0003507	2670	SNORD88B	Distal
chr19	50797692	50798192	2	CD4 TCM._.MSSA_DU19-01S0003492	1179	SNORD88B	Exonic
chr19	50800865	50801365	2	CD8 TEM._.MRSA_DU19-01S0003987	1302	SNORD88C	Promoter
chr19	50803552	50804052	9	CD4 Naive._.ANTH_control_BMI0093	1126	C19orf48	Promoter
chr19	50804121	50804621	11	CD16 Mono._.ANTH_control_BMI0095	557	C19orf48	Promoter
chr19	50804734	50805234	27	NK._.MSSA_DU19-01S0003464	54	C19orf48	Promoter
chr19	50805537	50806037	2	CD4 TCM._.ANTH_control_BWJ0023	857	C19orf48	Promoter
chr19	50812554	50813054	2	CD8 TEM._.MSSA_DU19-01S0003507	3929	LINC01869	Exonic
chr19	50817368	50817868	10	B naive._.HI_control_AS14-03700	6168	KLK1	Intronic
chr19	50818193	50818693	13	B naive._.ANTH_control_BMI0099	5343	KLK1	Exonic
chr19	50818841	50819341	4	B naive._.Other	4695	KLK1	Distal
chr19	50819965	50820465	4	B naive._.MSSA_DU19-01S0003507	3571	KLK1	Exonic
chr19	50820626	50821126	2	CD14 Mono._.ANTH_control_BMI0099	2910	KLK1	Intronic
chr19	50821149	50821649	2	CD14 Mono._.MRSA_DU19-01S0003992	2387	KLK1	Intronic
chr19	50835883	50836383	21	CD16 Mono._.ANTH_control_BMI0095	1079	KLK15	Intronic
chr19	50838211	50838711	2	CD4 TCM._.MSSA_DU19-01S0003466	1247	KLK15	Promoter
chr19	50875071	50875571	2	CD16 Mono._.MRSA_DU19-01S0003987	13752	KLK2	Intronic
chr19	50890853	50891353	5	B naive._.MRSA_DU19-01S0003989	19634	KLK4	Distal
chr19	50896549	50897049	14	B naive._.ANTH_control_BWJ0023	13938	KLK4	Distal
chr19	50897102	50897602	6	B naive._.Other	13385	KLK4	Distal
chr19	50906191	50906691	4	NK._.MSSA_DU19-01S0003482	4296	KLK4	Exonic
chr19	50909314	50909814	4	B naive._.ANTH_control_BMI0094	1173	KLK4	Intronic
chr19	50912578	50913078	4	CD8 TEM._.MRSA_DU19-01S0003987	2089	KLK4	Distal
chr19	50922175	50922675	21	NK._.MRSA_DU19-01S0004013	11686	KLK4	Distal
chr19	50929296	50929796	10	CD4 TCM._.MRSA_DU19-01S0003992	18807	KLK4	Distal
chr19	50943465	50943965	2	NK._.MSSA_DU19-01S0004017	9377	KLK5	Exonic
chr19	50999520	51000020	2	CD8 TEM._.MRSA_DU19-01S0003994	2940	KLK8	Intronic
chr19	51002473	51002973	2	CD4 TCM._.HI_control_AS14-03700	11	KLK8	Promoter
chr19	51014850	51015350	2	MAIT._.ANTH_control_BMI0101	5074	KLK10	Intronic
chr19	51016685	51017185	8	CD14 Mono._.MRSA_DU19-01S0003542	3239	KLK10	Intronic
chr19	51018606	51019106	10	CD14 Mono._.MSSA_DU19-01S0003509	1318	KLK10	Intronic
chr19	51019218	51019718	3	NK._.ANTH_control_BMI0101	706	KLK10	Intronic
chr19	51020074	51020574	14	CD14 Mono._.MSSA_DU19-01S0003509	148	KLK10	Promoter
chr19	51020912	51021412	5	CD16 Mono._.ANTH_control_BMI0099	986	KLK10	Promoter
chr19	51064964	51065464	4	NK._.ANTH_control_BMI0101	99	KLK13	Promoter
chr19	51067450	51067950	3	CD4 Naive._.Other	2585	KLK13	Distal
chr19	51078037	51078537	2	CD16 Mono._.MSSA_DU19-01S0003492	5957	KLK14	Intronic
chr19	51093935	51094435	2	CD4 TCM._.MSSA_DU19-01S0003527	9939	KLK14	Distal
chr19	51094677	51095177	8	CD4 TCM._.MSSA_DU19-01S0003453	10681	KLK14	Distal
chr19	51096413	51096913	2	CD8 TEM._.MRSA_DU19-01S0003994	11706	CTU1	Distal
chr19	51097277	51097777	18	CD4 TCM._.MSSA_DU19-01S0003453	10842	CTU1	Distal
chr19	51098700	51099200	17	NK._.MRSA_DU19-01S0004013	9419	CTU1	Exonic
chr19	51100013	51100513	2	CD8 TEM._.MRSA_DU19-01S0003994	8106	CTU1	Intronic
chr19	51107607	51108107	2	CD8 Naive._.MSSA_DU19-01S0003466	512	CTU1	Intronic
chr19	51108296	51108796	3	Platelet._.MRSA_DU19-01S0004015	175	CTU1	Promoter
chr19	51108852	51109352	3	NK._.MSSA_DU19-01S0003492	731	CTU1	Promoter
chr19	51109450	51109950	9	NK._.HI_control_AS11-18755	1329	CTU1	Promoter
chr19	51114330	51114830	11	CD14 Mono._.MSSA_DU19-01S0003462	6209	CTU1	Distal
chr19	51114908	51115408	2	NK._.ANTH_control_BMI0101	6787	CTU1	Distal
chr19	51115661	51116161	2	CD14 Mono._.MRSA_DU19-01S0003992	7540	CTU1	Distal
chr19	51116694	51117194	4	CD4 TCM._.HI_control_AS09-13278	7963	SIGLEC9	Distal
chr19	51120143	51120643	2	CD16 Mono._.Other	4514	SIGLEC9	Distal
chr19	51120692	51121192	3	CD14 Mono._.MRSA_DU19-01S0003542	3965	SIGLEC9	Distal
chr19	51121240	51121740	27	CD14 Mono._.MSSA_DU19-01S0003464	3417	SIGLEC9	Distal
chr19	51122315	51122815	28	CD14 Mono._.MSSA_DU19-01S0003453	2342	SIGLEC9	Distal
chr19	51123404	51123904	30	CD8 TEM._.ANTH_control_BMI0099	1253	SIGLEC9	Promoter
chr19	51124610	51125110	22	CD16 Mono._.ANTH_control_BMI0099	47	SIGLEC9	Promoter
chr19	51125390	51125890	2	CD16 Mono._.MSSA_DU19-01S0003492	731	SIGLEC9	Exonic
chr19	51125895	51126395	3	NK._.Other	1236	SIGLEC9	Intronic
chr19	51127216	51127716	20	CD14 Mono._.MRSA_DU19-01S0003542	2557	SIGLEC9	Intronic
chr19	51127795	51128295	30	CD14 Mono._.MRSA_DU19-01S0003987	3136	SIGLEC9	Intronic
chr19	51128799	51129299	8	NK._.ANTH_control_BMI0101	4140	SIGLEC9	Intronic
chr19	51129321	51129821	2	CD8 TEM._.MRSA_DU19-01S0003989	4662	SIGLEC9	Intronic
chr19	51130954	51131454	3	CD16 Mono._.ANTH_control_BWJ0023	6295	SIGLEC9	Intronic
chr19	51131886	51132386	27	NK._.ANTH_control_BMI0099	7227	SIGLEC9	Intronic
chr19	51134960	51135460	19	NK._.ANTH_control_BMI0101	7088	SIGLEC7	Intronic
chr19	51136570	51137070	4	CD14 Mono._.ANTH_control_BWJ0023	5478	SIGLEC7	Distal
chr19	51137131	51137631	28	CD14 Mono._.MSSA_DU19-01S0003453	4917	SIGLEC7	Distal
chr19	51137733	51138233	5	CD14 Mono._.MRSA_DU19-01S0003978	4315	SIGLEC7	Distal
chr19	51138454	51138954	29	CD14 Mono._.MSSA_DU19-01S0003453	3594	SIGLEC7	Distal
chr19	51139271	51139771	27	CD14 Mono._.MRSA_DU19-01S0003994	2777	SIGLEC7	Distal
chr19	51141993	51142493	19	CD16 Mono._.ANTH_control_BMI0101	55	SIGLEC7	Promoter
chr19	51142916	51143416	8	NK._.HI_control_AS17-00144	866	SIGLEC7	Intronic
chr19	51143574	51144074	8	NK._.MSSA_DU19-01S0003464	1524	SIGLEC7	Intronic
chr19	51146531	51147031	2	NK._.MRSA_DU19-01S0004013	4481	SIGLEC7	Exonic
chr19	51148534	51149034	14	CD16 Mono._.MSSA_DU19-01S0003482	6484	SIGLEC7	Intronic
chr19	51154396	51154896	2	CD8 TEM._.MRSA_DU19-01S0003994	12346	SIGLEC7	Intronic
chr19	51157832	51158332	3	CD16 Mono._.ANTH_control_BMI0101	15782	SIGLEC7	Intronic
chr19	51158344	51158844	27	NK._.MSSA_DU19-01S0004017	16294	SIGLEC7	Intronic
chr19	51161208	51161708	2	MAIT._.MSSA_DU19-01S0003527	19158	SIGLEC7	Intronic
chr19	51166243	51166743	7	NK._.ANTH_control_BMI0099	15472	LOC101928517	Intronic
chr19	51167077	51167577	23	NK._.ANTH_control_BMI0101	14638	LOC101928517	Intronic
chr19	51169264	51169764	4	B memory._.ANTH_control_BWJ0023	12451	LOC101928517	Intronic
chr19	51181444	51181944	2	NK._.MSSA_DU19-01S0004017	271	LOC101928517	Exonic
chr19	51182049	51182549	9	NK._.MSSA_DU19-01S0003464	332	LOC101928517	Promoter
chr19	51182988	51183488	8	CD14 Mono._.ANTH_control_BMI0095	1271	LOC101928517	Promoter
chr19	51184493	51184993	8	CD16 Mono._.ANTH_control_BMI0095	2776	LOC101928517	Distal
chr19	51194836	51195336	7	NK._.MSSA_DU19-01S0003492	11922	MIR8074	Distal
chr19	51203828	51204328	2	CD14 Mono._.ANTH_control_BMI0099	2930	MIR8074	Distal
chr19	51210777	51211277	20	CD16 Mono._.ANTH_control_BMI0094	4017	MIR8074	Distal
chr19	51219240	51219740	2	CD16 Mono._.ANTH_control_BMI0095	5573	CD33	Distal
chr19	51224774	51225274	22	CD16 Mono._.MSSA_DU19-01S0003482	39	CD33	Promoter
chr19	51225427	51225927	9	CD14 Mono._.MRSA_DU19-01S0003542	612	CD33	Intronic
chr19	51225999	51226499	3	CD16 Mono._.ANTH_control_BMI0099	1184	CD33	Intronic
chr19	51242844	51243344	8	CD14 Mono._.MRSA_DU19-01S0003987	3253	SIGLECL1	Exonic
chr19	51245299	51245799	7	NK._.HI_control_AS17-00144	798	SIGLECL1	Promoter
chr19	51246025	51246525	25	CD14 Mono._.MSSA_DU19-01S0003462	72	SIGLECL1	Promoter
chr19	51249767	51250267	21	CD14 Mono._.MSSA_DU19-01S0003464	3668	SIGLECL1	Intronic
chr19	51256321	51256821	2	CD4 TCM._.MSSA_DU19-01S0003509	10222	SIGLECL1	Intronic
chr19	51258106	51258606	4	CD14 Mono._.HI_control_AS14-03700	12007	SIGLECL1	Intronic
chr19	51259328	51259828	7	CD16 Mono._.ANTH_control_BMI0094	13229	SIGLECL1	Intronic
chr19	51272385	51272885	5	MAIT._.MSSA_DU19-01S0003466	26286	SIGLECL1	Distal
chr19	51273268	51273768	3	NK._.MSSA_DU19-01S0003466	27169	SIGLECL1	Distal
chr19	51313155	51313655	12	CD14 Mono._.MRSA_DU19-01S0004013	1556	IGLON5	Intronic
chr19	51323962	51324462	2	CD14 Mono._.MRSA_DU19-01S0003994	12363	IGLON5	Intronic
chr19	51325488	51325988	24	CD14 Mono._.MSSA_DU19-01S0003462	13889	IGLON5	Intronic
chr19	51326158	51326658	3	CD14 Mono._.MRSA_DU19-01S0003987	14559	IGLON5	Intronic
chr19	51326875	51327375	2	CD16 Mono._.MSSA_DU19-01S0003453	14998	VSIG10L	Exonic
chr19	51327639	51328139	22	CD16 Mono._.MSSA_DU19-01S0003482	14234	VSIG10L	Intronic
chr19	51338715	51339215	31	CD8 TEM._.MRSA_DU19-01S0004015	3158	VSIG10L	Exonic
chr19	51339647	51340147	4	cDC2._.ANTH_control_BWJ0023	2226	VSIG10L	Intronic
chr19	51340226	51340726	18	CD14 Mono._.MSSA_DU19-01S0003507	1647	VSIG10L	Exonic
chr19	51341211	51341711	2	CD8 TEM._.MRSA_DU19-01S0004015	662	VSIG10L	Exonic
chr19	51341825	51342325	2	MAIT._.MSSA_DU19-01S0003482	48	VSIG10L	Promoter
chr19	51342760	51343260	2	CD4 TCM._.MRSA_DU19-01S0004015	885	VSIG10L	Promoter
chr19	51344118	51344618	7	B naive._.ANTH_control_BMI0099	2243	VSIG10L	Distal
chr19	51350594	51351094	13	CD14 Mono._.MSSA_DU19-01S0003492	8719	VSIG10L	Intronic
chr19	51354707	51355207	24	CD4 TCM._.ANTH_control_BWJ0023	12832	VSIG10L	Exonic
chr19	51362686	51363186	8	CD14 Mono._.MSSA_DU19-01S0003462	5162	ETFB	Intronic
chr19	51363829	51364329	2	NK._.MSSA_DU19-01S0003466	4019	ETFB	Intronic
chr19	51365092	51365592	12	CD8 TEM._.MRSA_DU19-01S0003978	2756	ETFB	Intronic
chr19	51365599	51366099	12	B naive._.HI_control_AS11-18755	2249	ETFB	Intronic
chr19	51366258	51366758	31	CD14 Mono._.MRSA_DU19-01S0003549	1590	ETFB	Intronic
chr19	51366899	51367399	10	CD16 Mono._.ANTH_control_BMI0099	949	ETFB	Exonic
chr19	51367453	51367953	22	CD16 Mono._.MSSA_DU19-01S0003482	395	ETFB	Intronic
chr19	51368315	51368815	27	NK._.HI_control_AS11-18755	437	CLDND2	Promoter
chr19	51369052	51369552	21	NK._.MSSA_DU19-01S0003464	298	CLDND2	Promoter
chr19	51370117	51370617	14	CD8 TEM._.MRSA_DU19-01S0004015	1363	CLDND2	Promoter
chr19	51370696	51371196	2	NK._.HI_control_AS11-18755	1768	NKG7	Promoter
chr19	51371261	51371761	4	NK._.MSSA_DU19-01S0003482	1203	NKG7	Distal
chr19	51371821	51372321	19	NK._.ANTH_control_BMI0101	643	NKG7	Exonic
chr19	51372695	51373195	27	NK._.HI_control_AS13-08590	229	NKG7	Promoter
chr19	51373536	51374036	14	NK._.MRSA_DU19-01S0004015	1070	NKG7	Promoter
chr19	51374937	51375437	4	MAIT._.ANTH_control_BWJ0023	2471	NKG7	Distal
chr19	51375790	51376290	26	NK._.MSSA_DU19-01S0003492	3324	NKG7	Distal
chr19	51379564	51380064	6	NK._.MRSA_DU19-01S0004015	7098	NKG7	Distal
chr19	51380805	51381305	8	CD8 TEM._.HI_control_AS13-08590	6904	LIM2	Intronic
chr19	51386785	51387285	26	NK._.ANTH_control_BMI0101	924	LIM2	Intronic
chr19	51387990	51388490	7	NK._.MSSA_DU19-01S0003509	279	LIM2	Promoter
chr19	51388694	51389194	4	NK._.MSSA_DU19-01S0003464	983	LIM2	Promoter
chr19	51389342	51389842	6	NK._.HI_control_AS13-08590	981	C19orf84	Promoter
chr19	51390669	51391169	16	CD14 Mono._.MRSA_DU19-01S0003549	344	C19orf84	Promoter
chr19	51392644	51393144	13	CD14 Mono._.MRSA_DU19-01S0003542	2319	C19orf84	Distal
chr19	51393564	51394064	3	NK._.MRSA_DU19-01S0004015	3239	C19orf84	Distal
chr19	51394186	51394686	27	NK._.ANTH_control_BMI0101	3861	C19orf84	Distal
chr19	51394733	51395233	9	CD8 TEM._.MRSA_DU19-01S0003549	4408	C19orf84	Distal
chr19	51395306	51395806	31	CD8 TEM._.ANTH_control_BMI0099	4981	C19orf84	Distal
chr19	51398045	51398545	16	CD8 TEM._.MRSA_DU19-01S0004015	7720	C19orf84	Distal
chr19	51400461	51400961	3	CD16 Mono._.ANTH_control_BWJ0023	10136	C19orf84	Distal
chr19	51407430	51407930	22	CD16 Mono._.ANTH_control_BWJ0023	8043	LOC100129083	Distal
chr19	51408823	51409323	22	CD16 Mono._.MSSA_DU19-01S0003492	6650	LOC100129083	Distal
chr19	51409995	51410495	3	CD16 Mono._.MSSA_DU19-01S0003515	5478	LOC100129083	Exonic
chr19	51416939	51417439	30	CD14 Mono._.MSSA_DU19-01S0003515	613	SIGLEC10	Exonic
chr19	51417704	51418204	21	CD14 Mono._.MRSA_DU19-01S0003987	150	SIGLEC10	Promoter
chr19	51419681	51420181	6	CD16 Mono._.ANTH_control_BMI0101	2127	SIGLEC10	Distal
chr19	51421044	51421544	6	CD14 Mono._.MRSA_DU19-01S0003542	3490	SIGLEC10	Distal
chr19	51421866	51422366	22	CD16 Mono._.Other	4312	SIGLEC10	Distal
chr19	51427165	51427665	25	CD14 Mono._.MRSA_DU19-01S0003542	9611	SIGLEC10	Distal
chr19	51430143	51430643	15	CD14 Mono._.MRSA_DU19-01S0003542	12589	SIGLEC10	Distal
chr19	51431055	51431555	27	CD14 Mono._.MSSA_DU19-01S0003453	13501	SIGLEC10	Distal
chr19	51433053	51433553	21	CD14 Mono._.MRSA_DU19-01S0003542	15499	SIGLEC10	Distal
chr19	51434347	51434847	6	CD14 Mono._.MRSA_DU19-01S0003542	16793	SIGLEC10	Distal
chr19	51438170	51438670	16	CD14 Mono._.ANTH_control_BMI0095	20035	SIGLEC8	Distal
chr19	51438884	51439384	7	MAIT._.MSSA_DU19-01S0003464	19321	SIGLEC8	Distal
chr19	51440755	51441255	22	CD8 TEM._.MRSA_DU19-01S0003994	17450	SIGLEC8	Distal
chr19	51441753	51442253	27	NK._.MSSA_DU19-01S0003509	16452	SIGLEC8	Distal
chr19	51442261	51442761	8	CD8 TEM._.ANTH_control_BMI0099	15944	SIGLEC8	Distal
chr19	51460448	51460948	5	CD16 Mono._.MSSA_DU19-01S0003453	2241	SIGLEC8	Distal
chr19	51461038	51461538	3	CD16 Mono._.Other	2831	SIGLEC8	Distal
chr19	51461603	51462103	20	CD16 Mono._.ANTH_control_BMI0101	3396	SIGLEC8	Distal
chr19	51462110	51462610	3	NK._.MRSA_DU19-01S0004013	3903	SIGLEC8	Distal
chr19	51472881	51473381	17	CD16 Mono._.ANTH_control_BMI0101	5490	CEACAM18	Distal
chr19	51493747	51494247	24	CD14 Mono._.MSSA_DU19-01S0003462	7791	SIGLEC12	Intronic
chr19	51500863	51501363	3	CD14 Mono._.MSSA_DU19-01S0003509	675	SIGLEC12	Intronic
chr19	51501638	51502138	26	CD14 Mono._.MRSA_DU19-01S0003542	98	SIGLEC12	Promoter
chr19	51502793	51503293	7	CD14 Mono._.MSSA_DU19-01S0003462	1253	SIGLEC12	Promoter
chr19	51503405	51503905	26	CD14 Mono._.MSSA_DU19-01S0003492	1865	SIGLEC12	Promoter
chr19	51507145	51507645	19	CD14 Mono._.MSSA_DU19-01S0003462	5605	SIGLEC12	Distal
chr19	51507710	51508210	9	CD14 Mono._.MSSA_DU19-01S0003453	6170	SIGLEC12	Distal
chr19	51508402	51508902	2	CD16 Mono._.MSSA_DU19-01S0003453	6862	SIGLEC12	Distal
chr19	51510066	51510566	8	CD14 Mono._.MRSA_DU19-01S0003992	8526	SIGLEC12	Distal
chr19	51514862	51515362	8	CD4 TCM._.MSSA_DU19-01S0003453	13322	SIGLEC12	Distal
chr19	51531492	51531992	22	CD16 Mono._.MSSA_DU19-01S0003482	113	SIGLEC6	Exonic
chr19	51546652	51547152	3	Platelet._.MRSA_DU19-01S0003542	15045	SIGLEC6	Distal
chr19	51549512	51550012	5	B naive._.ANTH_control_BWJ0023	17905	SIGLEC6	Distal
chr19	51550976	51551476	3	B naive._.ANTH_control_BMI0094	19369	SIGLEC6	Distal
chr19	51551591	51552091	7	B naive._.HI_control_AS14-03700	19456	ZNF175	Distal
chr19	51553100	51553600	12	CD14 Mono._.MSSA_DU19-01S0003462	17947	ZNF175	Distal
chr19	51564842	51565342	2	CD16 Mono._.ANTH_control_BMI0101	6205	ZNF175	Distal
chr19	51565496	51565996	4	cDC2._.ANTH_control_BMI0099	5551	ZNF175	Distal
chr19	51570907	51571407	24	NK._.ANTH_control_BMI0101	140	ZNF175	Promoter
chr19	51571475	51571975	2	NK._.ANTH_control_BMI0095	426	ZNF175	Intronic
chr19	51572106	51572606	3	B naive._.ANTH_control_BWJ0023	1057	ZNF175	Intronic
chr19	51580118	51580618	2	CD8 TEM._.MRSA_DU19-01S0004015	9069	ZNF175	Intronic
chr19	51586036	51586536	14	CD16 Mono._.Other	14987	ZNF175	Intronic
chr19	51594241	51594741	22	CD16 Mono._.ANTH_control_BMI0095	23192	ZNF175	Distal
chr19	51595564	51596064	2	cDC2._.Other	24515	ZNF175	Distal
chr19	51599057	51599557	2	B naive._.HI_control_AS14-03700	28008	ZNF175	Distal
chr19	51601094	51601594	8	B naive._.ANTH_control_BMI0094	30045	ZNF175	Distal
chr19	51602393	51602893	3	B naive._.ANTH_control_BMI0094	31344	ZNF175	Distal
chr19	51606946	51607446	16	B naive._.ANTH_control_BWJ0023	35897	ZNF175	Distal
chr19	51607886	51608386	19	CD16 Mono._.MSSA_DU19-01S0003482	36837	ZNF175	Distal
chr19	51621101	51621601	23	CD14 Mono._.MRSA_DU19-01S0003542	25449	SIGLEC14	Intronic
chr19	51627655	51628155	3	CD4 Naive._.ANTH_control_BMI0093	18895	SIGLEC14	Exonic
chr19	51630258	51630758	11	CD14 Mono._.ANTH_control_BWJ0023	16292	SIGLEC14	Exonic
chr19	51637316	51637816	9	CD16 Mono._.MSSA_DU19-01S0003466	9234	SIGLEC14	Intronic
chr19	51644840	51645340	14	CD16 Mono._.ANTH_control_BMI0093	1710	SIGLEC14	Intronic
chr19	51646702	51647202	17	CD14 Mono._.MRSA_DU19-01S0003989	62	SIGLEC5	Promoter
chr19	51651437	51651937	22	CD16 Mono._.MRSA_DU19-01S0003987	4797	SIGLEC5	Distal
chr19	51652205	51652705	14	CD14 Mono._.MRSA_DU19-01S0004015	5565	SIGLEC5	Distal
chr19	51656872	51657372	16	CD16 Mono._.ANTH_control_BWJ0023	10232	SIGLEC5	Distal
chr19	51658566	51659066	20	CD14 Mono._.MSSA_DU19-01S0004017	11926	SIGLEC5	Distal
chr19	51660920	51661420	6	B naive._.ANTH_control_BWJ0023	14280	SIGLEC5	Distal
chr19	51664953	51665453	2	CD14 Mono._.MSSA_DU19-01S0003464	18313	SIGLEC5	Distal
chr19	51668137	51668637	22	CD14 Mono._.MSSA_DU19-01S0003462	21497	SIGLEC5	Distal
chr19	51669216	51669716	23	CD14 Mono._.MSSA_DU19-01S0003507	22576	SIGLEC5	Distal
chr19	51675827	51676327	4	CD16 Mono._.ANTH_control_BMI0095	16534	MIR99B	Distal
chr19	51676414	51676914	17	CD4 Naive._.ANTH_control_BMI0093	15947	MIR99B	Distal
chr19	51681070	51681570	3	CD16 Mono._.MRSA_DU19-01S0004015	11291	MIR99B	Distal
chr19	51688125	51688625	2	CD4 Naive._.ANTH_control_BMI0093	4236	MIR99B	Exonic
chr19	51689024	51689524	16	CD4 TCM._.HI_control_AS09-13278	3337	MIR99B	Intronic
chr19	51689826	51690326	8	CD8 TEM._.MRSA_DU19-01S0004015	2535	MIR99B	Intronic
chr19	51690436	51690936	12	CD14 Mono._.MSSA_DU19-01S0004017	1925	MIR99B	Promoter
chr19	51690951	51691451	16	CD4 TCM._.ANTH_control_BMI0093	1410	MIR99B	Promoter
chr19	51691536	51692036	2	CD8 TEM._.MSSA_DU19-01S0003464	825	MIR99B	Promoter
chr19	51702282	51702782	13	CD16 Mono._.MSSA_DU19-01S0003492	9075	SPACA6P-AS	Intronic
chr19	51702810	51703310	3	CD4 Naive._.MSSA_DU19-01S0003462	9603	SPACA6P-AS	Exonic
chr19	51703502	51704002	4	CD16 Mono._.ANTH_control_BMI0095	10295	SPACA6P-AS	Intronic
chr19	51704011	51704511	31	CD14 Mono._.MSSA_DU19-01S0003464	10804	SPACA6P-AS	Exonic
chr19	51710809	51711309	4	B naive._.HI_control_AS14-03700	12934	HAS1	Intronic
chr19	51714749	51715249	12	CD16 Mono._.MRSA_DU19-01S0003987	8994	HAS1	Intronic
chr19	51727327	51727827	9	CD14 Mono._.MRSA_DU19-01S0003987	3582	HAS1	Distal
chr19	51732971	51733471	2	CD8 TEM._.HI_control_AS09-13278	9226	HAS1	Distal
chr19	51735916	51736416	31	CD14 Mono._.MSSA_DU19-01S0003482	12171	HAS1	Distal
chr19	51738470	51738970	10	CD14 Mono._.MRSA_DU19-01S0004015	13305	FPR2	Distal
chr19	51739764	51740264	12	CD16 Mono._.ANTH_control_BMI0101	12011	FPR2	Distal
chr19	51740303	51740803	22	CD14 Mono._.MRSA_DU19-01S0004015	11472	FPR2	Distal
chr19	51742841	51743341	2	cDC2._.ANTH_control_BMI0099	8934	FPR2	Distal
chr19	51748098	51748598	9	CD14 Mono._.MSSA_DU19-01S0003462	3677	FPR2	Intronic
chr19	51749972	51750472	2	CD14 Mono._.MRSA_DU19-01S0003542	1803	FPR2	Promoter
chr19	51750624	51751124	17	CD16 Mono._.MSSA_DU19-01S0003453	1151	FPR2	Promoter
chr19	51751647	51752147	29	CD14 Mono._.MSSA_DU19-01S0003453	128	FPR2	Promoter
chr19	51752161	51752661	11	CD16 Mono._.MRSA_DU19-01S0003987	384	FPR2	Intronic
chr19	51754052	51754552	25	CD14 Mono._.MRSA_DU19-01S0003987	2275	FPR2	Intronic
chr19	51755568	51756068	19	CD16 Mono._.ANTH_control_BWJ0023	3791	FPR2	Intronic
chr19	51760924	51761424	8	CD16 Mono._.MSSA_DU19-01S0003515	9147	FPR2	Exonic
chr19	51761619	51762119	9	CD16 Mono._.MSSA_DU19-01S0003464	9842	FPR2	Intronic
chr19	51763786	51764286	10	CD14 Mono._.MRSA_DU19-01S0003542	12009	FPR2	Intronic
chr19	51764354	51764854	21	CD16 Mono._.ANTH_control_BMI0101	12577	FPR2	Intronic
chr19	51766385	51766885	17	CD16 Mono._.MRSA_DU19-01S0003987	14608	FPR2	Intronic
chr19	51767361	51767861	2	CD14 Mono._.MRSA_DU19-01S0003994	15584	FPR2	Intronic
chr19	51769708	51770208	3	CD14 Mono._.MRSA_DU19-01S0004015	17931	FPR2	Exonic
chr19	51771361	51771861	30	CD14 Mono._.MRSA_DU19-01S0003987	19584	FPR2	Intronic
chr19	51772985	51773485	10	CD14 Mono._.MRSA_DU19-01S0003994	21208	FPR2	Intronic
chr19	51777800	51778300	17	CD16 Mono._.ANTH_control_BMI0093	17112	FPR3	Intronic
chr19	51779186	51779686	8	CD14 Mono._.MRSA_DU19-01S0003987	15726	FPR3	Intronic
chr19	51780503	51781003	9	CD14 Mono._.MSSA_DU19-01S0003515	14409	FPR3	Intronic
chr19	51781962	51782462	11	CD16 Mono._.MRSA_DU19-01S0003987	12950	FPR3	Intronic
chr19	51783294	51783794	29	CD14 Mono._.MSSA_DU19-01S0003453	11618	FPR3	Intronic
chr19	51784358	51784858	18	CD14 Mono._.MSSA_DU19-01S0003453	10554	FPR3	Intronic
chr19	51784891	51785391	31	CD14 Mono._.MRSA_DU19-01S0003549	10021	FPR3	Intronic
chr19	51786601	51787101	26	CD14 Mono._.MRSA_DU19-01S0004015	8311	FPR3	Intronic
chr19	51789160	51789660	24	CD14 Mono._.MRSA_DU19-01S0003987	5752	FPR3	Intronic
chr19	51794831	51795331	4	CD16 Mono._.MSSA_DU19-01S0003482	81	FPR3	Promoter
chr19	51796039	51796539	23	CD14 Mono._.MSSA_DU19-01S0003453	1125	FPR3	Intronic
chr19	51797987	51798487	2	B naive._.HI_control_AS09-13278	3073	FPR3	Intronic
chr19	51799306	51799806	29	CD14 Mono._.MSSA_DU19-01S0003464	4392	FPR3	Intronic
chr19	51803923	51804423	25	CD14 Mono._.MSSA_DU19-01S0003453	62	FPR1	Promoter
chr19	51805376	51805876	23	CD14 Mono._.MRSA_DU19-01S0004015	1515	FPR1	Promoter
chr19	51805938	51806438	5	CD16 Mono._.ANTH_control_BMI0095	2077	FPR1	Intronic
chr19	51806977	51807477	22	CD14 Mono._.MSSA_DU19-01S0003462	3116	FPR1	Intronic
chr19	51809637	51810137	19	CD14 Mono._.MRSA_DU19-01S0003987	5776	FPR1	Intronic
chr19	51811256	51811756	30	CD14 Mono._.MSSA_DU19-01S0003515	7395	FPR1	Intronic
chr19	51814992	51815492	16	CD14 Mono._.MSSA_DU19-01S0003509	11131	FPR1	Intronic
chr19	51816600	51817100	24	CD14 Mono._.MRSA_DU19-01S0003987	12739	FPR1	Intronic
chr19	51819937	51820437	22	CD16 Mono._.MSSA_DU19-01S0003492	16076	FPR1	Intronic
chr19	51820809	51821309	21	CD14 Mono._.MSSA_DU19-01S0003464	16948	FPR1	Intronic
chr19	51821313	51821813	13	CD14 Mono._.MRSA_DU19-01S0003542	17452	FPR1	Intronic
chr19	51822266	51822766	19	CD16 Mono._.MSSA_DU19-01S0003464	18405	FPR1	Intronic
chr19	51822865	51823365	9	CD14 Mono._.MSSA_DU19-01S0003462	19004	FPR1	Intronic
chr19	51824509	51825009	30	CD14 Mono._.MRSA_DU19-01S0004015	20648	FPR1	Exonic
chr19	51830234	51830734	21	CD16 Mono._.ANTH_control_BMI0099	26373	FPR1	Distal
chr19	51887728	51888228	14	CD16 Mono._.ANTH_control_BMI0094	46	ZNF649-AS1	Promoter
chr19	51904137	51904637	9	NK._.HI_control_AS17-00144	652	ZNF649	Intronic
chr19	51904805	51905305	20	CD16 Mono._.MSSA_DU19-01S0003509	14	ZNF649	Promoter
chr19	51926614	51927114	8	CD8 Naive._.MRSA_DU19-01S0003978	21823	ZNF649	Intronic
chr19	51927122	51927622	27	NK._.ANTH_control_BMI0101	21761	ZNF350-AS1	Exonic
chr19	51927647	51928147	4	CD4 TCM._.MRSA_DU19-01S0003978	21236	ZNF350-AS1	Exonic
chr19	51959146	51959646	2	NK._.MRSA_DU19-01S0004011	10261	ZNF350-AS1	Intronic
chr19	51960872	51961372	2	CD8 TEM._.MSSA_DU19-01S0003507	11987	ZNF350-AS1	Intronic
chr19	51986118	51986618	2	cDC2._.Other	487	ZNF350	Intronic
chr19	51986658	51987158	26	NK._.ANTH_control_BMI0101	51	ZNF350	Promoter
chr19	52007352	52007852	3	CD16 Mono._.MRSA_DU19-01S0003542	627	ZNF615	Intronic
chr19	52007994	52008494	31	CD8 TEM._.MRSA_DU19-01S0004015	13	ZNF615	Promoter
chr19	52009459	52009959	2	CD8 TEM._.HI_control_AS14-03700	1478	ZNF615	Promoter
chr19	52027368	52027868	2	NK._.HI_control_AS17-00144	2621	ZNF614	Intronic
chr19	52028189	52028689	27	NK._.MSSA_DU19-01S0003527	1800	ZNF614	Exonic
chr19	52028690	52029190	5	CD4 TCM._.MRSA_DU19-01S0003542	1299	ZNF614	Intronic
chr19	52036664	52037164	2	CD4 TCM._.HI_control_AS13-08590	6673	ZNF614	Intronic
chr19	52045384	52045884	2	CD4 TCM._.HI_control_AS17-00144	3185	ZNF432	Intronic
chr19	52046133	52046633	2	CD4 TCM._.HI_control_AS13-08590	2436	ZNF432	Intronic
chr19	52047909	52048409	6	B naive._.ANTH_control_BMI0099	660	ZNF432	Intronic
chr19	52048568	52049068	4	cDC2._.ANTH_control_BMI0099	1	ZNF432	Promoter
chr19	52049142	52049642	21	CD14 Mono._.ANTH_control_BMI0095	571	ZNF432	Promoter
chr19	52082703	52083203	3	NK._.MSSA_DU19-01S0003509	12801	ZNF841	Intronic
chr19	52094465	52094965	2	NK._.MSSA_DU19-01S0004017	1039	ZNF841	Intronic
chr19	52095050	52095550	10	NK._.ANTH_control_BMI0099	454	ZNF841	Intronic
chr19	52095567	52096067	26	NK._.MSSA_DU19-01S0004017	61	ZNF841	Promoter
chr19	52096082	52096582	3	NK._.MSSA_DU19-01S0004017	576	ZNF841	Promoter
chr19	52137387	52137887	4	NK._.ANTH_control_BWJ0023	2279	ZNF616	Intronic
chr19	52138613	52139113	5	CD4 TCM._.MRSA_DU19-01S0004011	1053	ZNF616	Intronic
chr19	52139152	52139652	31	CD4 TCM._.MRSA_DU19-01S0003987	514	ZNF616	Intronic
chr19	52139801	52140301	13	MAIT._.MSSA_DU19-01S0003527	133	ZNF616	Promoter
chr19	52170270	52170770	9	NK._.MSSA_DU19-01S0003464	1122	ZNF836	Intronic
chr19	52170875	52171375	6	CD16 Mono._.MSSA_DU19-01S0003453	517	ZNF836	Intronic
chr19	52171417	52171917	30	CD4 Naive._.ANTH_control_BMI0093	23	ZNF836	Promoter
chr19	52171958	52172458	3	CD4 TCM._.ANTH_control_BMI0094	564	ZNF836	Promoter
chr19	52175842	52176342	2	NK._.MSSA_DU19-01S0003509	4448	ZNF836	Distal
chr19	52176532	52177032	19	NK._.MSSA_DU19-01S0004017	5138	ZNF836	Distal
chr19	52180271	52180771	2	NK._.MSSA_DU19-01S0004017	8877	ZNF836	Distal
chr19	52189105	52189605	19	CD8 TEM._.MRSA_DU19-01S0004011	683	PPP2R1A	Promoter
chr19	52189720	52190220	27	NK._.ANTH_control_BMI0101	68	PPP2R1A	Promoter
chr19	52190306	52190806	25	CD8 TEM._.MRSA_DU19-01S0004015	516	PPP2R1A	Intronic
chr19	52190981	52191481	6	CD4 Naive._.MRSA_DU19-01S0003994	1191	PPP2R1A	Exonic
chr19	52191712	52192212	3	NK._.ANTH_control_BMI0101	1922	PPP2R1A	Intronic
chr19	52211872	52212372	2	B naive._.MSSA_DU19-01S0003464	9897	MIR6801	Intronic
chr19	52215320	52215820	2	CD4 TCM._.HI_control_AS14-03700	6449	MIR6801	Intronic
chr19	52226498	52226998	2	CD4 TCM._.HI_control_AS14-03700	4727	MIR6801	Exonic
chr19	52227750	52228250	3	NK._.ANTH_control_BMI0101	5979	MIR6801	Exonic
chr19	52228533	52229033	2	B naive._.MSSA_DU19-01S0003507	6762	MIR6801	Exonic
chr19	52237720	52238220	30	CD4 TCM._.MRSA_DU19-01S0003987	15949	MIR6801	Distal
chr19	52248301	52248801	14	CD8 TEM._.MSSA_DU19-01S0003462	21019	ZNF766	Distal
chr19	52269298	52269798	27	NK._.ANTH_control_BMI0099	22	ZNF766	Promoter
chr19	52269817	52270317	8	NK._.MRSA_DU19-01S0004013	495	ZNF766	Intronic
chr19	52296359	52296859	15	CD4 TCM._.MSSA_DU19-01S0003453	567	ZNF480	Promoter
chr19	52296936	52297436	29	CD4 Naive._.HI_control_AS17-00144	8	ZNF480	Promoter
chr19	52297477	52297977	10	NK._.MSSA_DU19-01S0003464	549	ZNF480	Intronic
chr19	52298001	52298501	2	B naive._.ANTH_control_BMI0093	1073	ZNF480	Intronic
chr19	52335971	52336471	27	NK._.HI_control_AS11-18755	23	ZNF610	Promoter
chr19	52336763	52337263	2	NK._.ANTH_control_BMI0099	767	ZNF610	Intronic
chr19	52343489	52343989	14	NK._.MSSA_DU19-01S0004017	7493	ZNF610	Intronic
chr19	52351471	52351971	2	NK._.ANTH_control_BMI0095	15475	ZNF610	Intronic
chr19	52369656	52370156	27	NK._.ANTH_control_BMI0099	10	ZNF880	Promoter
chr19	52397026	52397526	2	CD4 TCM._.MRSA_DU19-01S0003989	489	ZNF528-AS1	Promoter
chr19	52397547	52398047	27	NK._.HI_control_AS11-18755	30	ZNF528-AS1	Promoter
chr19	52453223	52453723	19	NK._.ANTH_control_BMI0101	102	ZNF578	Promoter
chr19	52492508	52493008	2	CD4 TCM._.MSSA_DU19-01S0003453	34894	ZNF808	Intronic
chr19	52526696	52527196	19	CD14 Mono._.ANTH_control_BMI0094	706	ZNF808	Promoter
chr19	52527328	52527828	30	CD14 Mono._.ANTH_control_BMI0095	74	ZNF808	Promoter
chr19	52527856	52528356	8	CD16 Mono._.ANTH_control_BMI0101	452	ZNF808	Intronic
chr19	52533831	52534331	4	CD14 Mono._.MSSA_DU19-01S0003462	6427	ZNF808	Intronic
chr19	52535104	52535604	4	CD4 TCM._.MRSA_DU19-01S0003987	7700	ZNF808	Intronic
chr19	52535679	52536179	13	MAIT._.MSSA_DU19-01S0003527	8275	ZNF808	Intronic
chr19	52536406	52536906	24	NK._.ANTH_control_BMI0101	9002	ZNF808	Intronic
chr19	52538818	52539318	29	CD14 Mono._.MRSA_DU19-01S0003994	11414	ZNF808	Intronic
chr19	52542412	52542912	5	NK._.ANTH_control_BMI0095	13159	ZNF701	Intronic
chr19	52542984	52543484	25	NK._.MSSA_DU19-01S0003462	12587	ZNF701	Intronic
chr19	52544077	52544577	2	NK._.MRSA_DU19-01S0004011	11494	ZNF701	Intronic
chr19	52570008	52570508	16	B naive._.MSSA_DU19-01S0003515	14435	ZNF701	Exonic
chr19	52570629	52571129	4	NK._.MSSA_DU19-01S0003509	15056	ZNF701	Exonic
chr19	52586331	52586831	2	MAIT._.HI_control_AS11-18755	30758	ZNF701	Exonic
chr19	52600980	52601480	30	CD8 TEM._.MRSA_DU19-01S0003987	45407	ZNF701	Intronic
chr19	52601876	52602376	6	NK._.ANTH_control_BMI0101	46303	ZNF701	Intronic
chr19	52637644	52638144	11	NK._.MSSA_DU19-01S0003492	52601	ZNF83	Intronic
chr19	52638163	52638663	27	NK._.ANTH_control_BMI0101	52082	ZNF83	Intronic
chr19	52638664	52639164	6	CD8 TEM._.HI_control_AS17-00144	51581	ZNF83	Intronic
chr19	52646627	52647127	4	CD14 Mono._.ANTH_control_BMI0094	43618	ZNF83	Intronic
chr19	52673920	52674420	3	NK_CD56bright._.ANTH_control_BWJ0023	16325	ZNF83	Intronic
chr19	52679867	52680367	2	CD16 Mono._.ANTH_control_BMI0094	10378	ZNF83	Intronic
chr19	52689683	52690183	12	CD4 TCM._.HI_control_AS09-13278	562	ZNF83	Intronic
chr19	52690299	52690799	29	CD4 Naive._.HI_control_AS17-00144	52	ZNF83	Promoter
chr19	52691111	52691611	4	NK._.HI_control_AS11-18755	864	ZNF83	Promoter
chr19	52694533	52695033	2	B naive._.ANTH_control_BMI0093	4286	ZNF83	Distal
chr19	52713020	52713520	7	NK._.ANTH_control_BMI0095	21802	ZNF611	Intronic
chr19	52715772	52716272	27	CD8 TEM._.HI_control_AS09-13278	19050	ZNF611	Intronic
chr19	52724898	52725398	2	CD8 TEM._.HI_control_AS09-13278	9924	ZNF611	Intronic
chr19	52734321	52734821	7	NK._.MRSA_DU19-01S0004013	501	ZNF611	Intronic
chr19	52734828	52735328	27	NK._.MSSA_DU19-01S0003492	4	ZNF611	Promoter
chr19	52735566	52736066	2	CD4 Naive._.MSSA_DU19-01S0003492	742	ZNF611	Promoter
chr19	52742543	52743043	4	CD8 TEM._.HI_control_AS13-08590	7719	ZNF611	Distal
chr19	52745867	52746367	24	NK._.MSSA_DU19-01S0003466	11043	ZNF611	Distal
chr19	52748262	52748762	18	NK._.ANTH_control_BMI0099	13438	ZNF611	Distal
chr19	52778775	52779275	24	NK._.MRSA_DU19-01S0004015	7737	ZNF600	Intronic
chr19	52779315	52779815	3	CD8 TEM._.MSSA_DU19-01S0003527	7197	ZNF600	Intronic
chr19	52780059	52780559	3	NK._.ANTH_control_BWJ0023	6453	ZNF600	Intronic
chr19	52786028	52786528	2	CD8 TEM._.MRSA_DU19-01S0003994	484	ZNF600	Intronic
chr19	52786588	52787088	27	NK._.ANTH_control_BMI0101	74	ZNF600	Promoter
chr19	52787424	52787924	10	CD4 TCM._.MRSA_DU19-01S0003987	910	ZNF600	Promoter
chr19	52820809	52821309	8	CD8 TEM._.MRSA_DU19-01S0003978	34295	ZNF600	Intronic
chr19	52821413	52821913	23	NK._.ANTH_control_BMI0099	34899	ZNF600	Exonic
chr19	52826055	52826555	2	CD4 Naive._.MRSA_DU19-01S0003987	31294	ZNF28	Intronic
chr19	52830744	52831244	2	CD4 Naive._.MRSA_DU19-01S0003987	26605	ZNF28	Intronic
chr19	52832557	52833057	2	CD4 Naive._.MRSA_DU19-01S0003987	24792	ZNF28	Intronic
chr19	52833470	52833970	23	NK._.ANTH_control_BMI0101	23879	ZNF28	Intronic
chr19	52856732	52857232	2	NK._.MRSA_DU19-01S0004015	617	ZNF28	Intronic
chr19	52857372	52857872	10	CD8 Naive._.ANTH_control_BMI0099	21	ZNF28	Promoter
chr19	52896649	52897149	3	CD14 Mono._.ANTH_control_BMI0094	26570	ZNF888	Intronic
chr19	52897467	52897967	31	CD14 Mono._.MRSA_DU19-01S0004011	25752	ZNF888	Intronic
chr19	52922606	52923106	5	CD16 Mono._.ANTH_control_BMI0101	613	ZNF888	Intronic
chr19	52923251	52923751	27	NK._.MSSA_DU19-01S0003492	30	ZNF888	Promoter
chr19	52924155	52924655	30	CD14 Mono._.MRSA_DU19-01S0003994	934	ZNF888	Promoter
chr19	52935386	52935886	5	CD14 Mono._.MRSA_DU19-01S0004015	12165	ZNF888	Intronic
chr19	52936320	52936820	15	CD14 Mono._.MRSA_DU19-01S0003978	13099	ZNF888	Intronic
chr19	52941879	52942379	2	B memory._.ANTH_control_BMI0099	18658	ZNF888	Intronic
chr19	52942437	52942937	31	CD14 Mono._.MSSA_DU19-01S0003515	19216	ZNF888	Intronic
chr19	52946187	52946687	2	CD14 Mono._.MRSA_DU19-01S0003994	16330	ZNF320	Intronic
chr19	52955485	52955985	2	NK._.MSSA_DU19-01S0004017	7032	ZNF320	Intronic
chr19	52961925	52962425	3	CD8 TEM._.MSSA_DU19-01S0003492	592	ZNF320	Intronic
chr19	52962717	52963217	30	CD4 Naive._.ANTH_control_BMI0093	55	ZNF816	Promoter
chr19	52963218	52963718	9	NK._.MSSA_DU19-01S0003492	556	ZNF816	Promoter
chr19	52992511	52993011	5	NK._.MRSA_DU19-01S0004013	11106	ZNF702P	Distal
chr19	52993348	52993848	20	CD4 Naive._.ANTH_control_BMI0093	11943	ZNF702P	Distal
chr19	52993957	52994457	10	NK._.MRSA_DU19-01S0004013	12552	ZNF702P	Distal
chr19	53019647	53020147	2	CD4 TCM._.MSSA_DU19-01S0003509	5975	ERVV-1	Distal
chr19	53101471	53101971	2	CD16 Mono._.ANTH_control_BMI0095	1712	ZNF160	Intronic
chr19	53102570	53103070	5	B naive._.ANTH_control_BMI0095	613	ZNF160	Intronic
chr19	53103258	53103758	13	MAIT._.MSSA_DU19-01S0003453	73	ZNF160	Promoter
chr19	53103947	53104447	2	CD4 TCM._.MRSA_DU19-01S0003994	762	ZNF160	Promoter
chr19	53124136	53124636	2	CD4 Naive._.MSSA_DU19-01S0003507	8690	ZNF415	Intronic
chr19	53132630	53133130	14	NK._.ANTH_control_BMI0101	196	ZNF415	Exonic
chr19	53157950	53158450	7	NK._.MRSA_DU19-01S0004015	874	ZNF347	Intronic
chr19	53158828	53159328	27	NK._.HI_control_AS11-18755	2	ZNF347	Promoter
chr19	53185116	53185616	4	CD16 Mono._.ANTH_control_BMI0101	8019	ZNF665	Intronic
chr19	53192548	53193048	4	NK._.MSSA_DU19-01S0003464	587	ZNF665	Intronic
chr19	53193167	53193667	27	NK._.ANTH_control_BMI0095	30	ZNF665	Promoter
chr19	53195214	53195714	28	CD4 TCM._.MSSA_DU19-01S0003453	2077	ZNF665	Distal
chr19	53196257	53196757	11	CD4 TCM._.MRSA_DU19-01S0003978	3120	ZNF665	Distal
chr19	53196770	53197270	26	NK._.MSSA_DU19-01S0003509	3633	ZNF665	Distal
chr19	53197281	53197781	8	CD8 TEM._.ANTH_control_BMI0095	4144	ZNF665	Distal
chr19	53254159	53254659	4	MAIT._.MSSA_DU19-01S0003466	488	ZNF677	Intronic
chr19	53254679	53255179	27	NK._.MSSA_DU19-01S0003509	30	ZNF677	Promoter
chr19	53265723	53266223	2	CD8 TEM._.MRSA_DU19-01S0003994	1749	VN1R4	Distal
chr19	53308455	53308955	3	CD4 TCM._.MSSA_DU19-01S0003507	17078	BIRC8	Distal
chr19	53328852	53329352	3	CD4 TCM._.HI_control_AS11-18755	4646	ZNF845	Distal
chr19	53333412	53333912	31	CD8 TEM._.MSSA_DU19-01S0003462	86	ZNF845	Promoter
chr19	53333941	53334441	15	CD8 TEM._.MRSA_DU19-01S0004013	441	ZNF845	Intronic
chr19	53360456	53360956	3	NK._.ANTH_control_BMI0101	4986	ZNF525	Distal
chr19	53365397	53365897	32	CD4 TCM._.ANTH_control_BMI0101	45	ZNF525	Promoter
chr19	53365926	53366426	2	B naive._.ANTH_control_BMI0094	482	ZNF525	Intronic
chr19	53389897	53390397	3	NK._.ANTH_control_BMI0093	353	ZNF765	Exonic
chr19	53394804	53395304	31	CD14 Mono._.MSSA_DU19-01S0003515	5260	ZNF765	Intronic
chr19	53395418	53395918	3	CD8 Naive._.ANTH_control_BMI0099	5874	ZNF765	Intronic
chr19	53424909	53425409	17	CD16 Mono._.MSSA_DU19-01S0003482	6833	ZNF761	Exonic
chr19	53431665	53432165	31	CD8 TEM._.MRSA_DU19-01S0004015	77	ZNF761	Promoter
chr19	53432265	53432765	12	NK._.MRSA_DU19-01S0004015	521	ZNF761	Intronic
chr19	53463189	53463689	2	NK._.MRSA_DU19-01S0004015	4295	ZNF813	Distal
chr19	53466950	53467450	22	CD4 Naive._.MRSA_DU19-01S0003987	534	ZNF813	Promoter
chr19	53467452	53467952	7	B memory._.ANTH_control_BWJ0023	32	ZNF813	Promoter
chr19	53467960	53468460	7	NK._.HI_control_AS11-18755	474	ZNF813	Intronic
chr19	53511828	53512328	13	CD14 Mono._.ANTH_control_BMI0094	8902	ZNF331	Distal
chr19	53518887	53519387	2	B naive._.ANTH_control_BMI0099	1843	ZNF331	Promoter
chr19	53519608	53520108	2	NK._.MSSA_DU19-01S0004017	1122	ZNF331	Promoter
chr19	53520744	53521244	27	NK._.MSSA_DU19-01S0004017	12	ZNF331	Promoter
chr19	53521262	53521762	4	NK._.ANTH_control_BMI0101	530	ZNF331	Exonic
chr19	53521917	53522417	2	NK._.MSSA_DU19-01S0004017	1185	ZNF331	Intronic
chr19	53536105	53536605	12	CD8 TEM._.HI_control_AS13-08590	15373	ZNF331	Exonic
chr19	53537373	53537873	26	CD4 Naive._.MSSA_DU19-01S0004017	16641	ZNF331	Exonic
chr19	53537958	53538458	32	CD4 TCM._.MSSA_DU19-01S0003453	17226	ZNF331	Exonic
chr19	53538517	53539017	6	NK._.HI_control_AS11-18755	17785	ZNF331	Intronic
chr19	53539229	53539729	2	CD4 TCM._.MRSA_DU19-01S0003992	18497	ZNF331	Exonic
chr19	53539998	53540498	2	CD16 Mono._.MRSA_DU19-01S0003987	19266	ZNF331	Intronic
chr19	53540647	53541147	4	CD4 Naive._.MSSA_DU19-01S0004017	19915	ZNF331	Intronic
chr19	53541804	53542304	2	CD16 Mono._.ANTH_control_BMI0099	21072	ZNF331	Intronic
chr19	53542937	53543437	3	CD4 Naive._.MSSA_DU19-01S0003462	22205	ZNF331	Intronic
chr19	53545091	53545591	2	CD4 Naive._.MRSA_DU19-01S0004011	24359	ZNF331	Intronic
chr19	53546716	53547216	2	CD4 TCM._.ANTH_control_BWJ0023	25984	ZNF331	Intronic
chr19	53549378	53549878	22	CD14 Mono._.MRSA_DU19-01S0003994	28646	ZNF331	Intronic
chr19	53553148	53553648	26	CD4 TCM._.MSSA_DU19-01S0003453	32416	ZNF331	Intronic
chr19	53553769	53554269	20	NK._.MSSA_DU19-01S0003492	33037	ZNF331	Intronic
chr19	53554437	53554937	30	CD4 Naive._.MRSA_DU19-01S0003549	33705	ZNF331	Exonic
chr19	53555122	53555622	2	CD8 Naive._.ANTH_control_BMI0099	34390	ZNF331	Exonic
chr19	53555722	53556222	2	NK._.ANTH_control_BMI0101	34990	ZNF331	Intronic
chr19	53556749	53557249	8	CD4 TCM._.MSSA_DU19-01S0003453	36017	ZNF331	Intronic
chr19	53557584	53558084	10	CD4 TCM._.ANTH_control_BWJ0023	36852	ZNF331	Intronic
chr19	53558096	53558596	16	CD4 TCM._.HI_control_AS09-13278	37364	ZNF331	Intronic
chr19	53558893	53559393	11	CD4 TCM._.HI_control_AS14-03700	38161	ZNF331	Intronic
chr19	53559640	53560140	3	NK._.MSSA_DU19-01S0003462	38908	ZNF331	Intronic
chr19	53560406	53560906	3	CD4 TCM._.HI_control_AS14-03700	39674	ZNF331	Intronic
chr19	53562140	53562640	2	CD4 TCM._.MRSA_DU19-01S0003989	41408	ZNF331	Intronic
chr19	53562804	53563304	3	CD4 Naive._.MRSA_DU19-01S0004011	42072	ZNF331	Intronic
chr19	53563970	53564470	3	CD4 TCM._.MSSA_DU19-01S0004017	43238	ZNF331	Intronic
chr19	53566088	53566588	2	CD4 Naive._.MRSA_DU19-01S0004011	45356	ZNF331	Intronic
chr19	53567377	53567877	3	CD4 Naive._.MRSA_DU19-01S0003978	46645	ZNF331	Intronic
chr19	53568122	53568622	5	CD4 TCM._.HI_control_AS11-18755	47390	ZNF331	Intronic
chr19	53568726	53569226	3	CD4 TCM._.MRSA_DU19-01S0003989	47994	ZNF331	Intronic
chr19	53569513	53570013	4	CD4 TCM._.MSSA_DU19-01S0003507	48781	ZNF331	Intronic
chr19	53570186	53570686	3	CD4 TCM._.HI_control_AS14-03700	49454	ZNF331	Intronic
chr19	53571097	53571597	3	CD4 Naive._.MRSA_DU19-01S0004013	50365	ZNF331	Intronic
chr19	53571644	53572144	4	CD4 Naive._.MSSA_DU19-01S0004017	50912	ZNF331	Intronic
chr19	53572176	53572676	3	CD4 Naive._.MRSA_DU19-01S0003989	51444	ZNF331	Intronic
chr19	53572921	53573421	4	CD4 TCM._.MRSA_DU19-01S0003989	52189	ZNF331	Intronic
chr19	53574398	53574898	4	CD4 Naive._.MRSA_DU19-01S0003987	53666	ZNF331	Intronic
chr19	53577114	53577614	6	CD4 TCM._.MRSA_DU19-01S0003992	54691	DPRX	Exonic
chr19	53578304	53578804	3	CD4 TCM._.MRSA_DU19-01S0003987	53501	DPRX	Exonic
chr19	53579057	53579557	3	CD4 TCM._.HI_control_AS14-03700	52748	DPRX	Exonic
chr19	53579833	53580333	4	CD4 TCM._.HI_control_AS09-13278	51972	DPRX	Exonic
chr19	53580527	53581027	6	CD4 TCM._.HI_control_AS14-03700	51278	DPRX	Distal
chr19	53581122	53581622	11	CD4 TCM._.HI_control_AS09-13278	50683	DPRX	Distal
chr19	53581669	53582169	3	CD8 TEM._.MSSA_DU19-01S0003509	50136	DPRX	Distal
chr19	53582194	53582694	3	CD4 TCM._.HI_control_AS09-13278	49611	DPRX	Distal
chr19	53582873	53583373	2	MAIT._.MSSA_DU19-01S0003464	48932	DPRX	Distal
chr19	53593224	53593724	2	CD4 Naive._.ANTH_control_BMI0099	38581	DPRX	Distal
chr19	53678217	53678717	2	MAIT._.ANTH_control_BMI0101	535	MIR515-1	Promoter
chr19	53740932	53741432	2	CD14 Mono._.MSSA_DU19-01S0004017	130	MIR517C	Promoter
chr19	53746240	53746740	18	CD16 Mono._.MSSA_DU19-01S0003482	2145	MIR521-1	Distal
chr19	53772825	53773325	9	CD16 Mono._.ANTH_control_BMI0095	11113	MIR519A2	Distal
chr19	53785375	53785875	3	CD16 Mono._.ANTH_control_BMI0095	2049	MIR371A	Distal
chr19	53792910	53793410	22	CD16 Mono._.ANTH_control_BMI0095	4454	MIR373	Distal
chr19	53808642	53809142	2	CD16 Mono._.MSSA_DU19-01S0003482	15501	NLRP12	Intronic
chr19	53822603	53823103	9	CD14 Mono._.MSSA_DU19-01S0003464	1540	NLRP12	Intronic
chr19	53823606	53824106	10	CD14 Mono._.MSSA_DU19-01S0003527	537	NLRP12	Intronic
chr19	53824130	53824630	31	CD14 Mono._.MRSA_DU19-01S0004011	13	NLRP12	Promoter
chr19	53824741	53825241	3	CD16 Mono._.ANTH_control_BMI0095	596	NLRP12	Promoter
chr19	53829336	53829836	2	CD16 Mono._.MRSA_DU19-01S0003542	5191	NLRP12	Distal
chr19	53829919	53830419	29	CD14 Mono._.ANTH_control_BMI0099	5774	NLRP12	Distal
chr19	53838848	53839348	4	CD16 Mono._.ANTH_control_BMI0101	14703	NLRP12	Distal
chr19	53840883	53841383	25	CD14 Mono._.MRSA_DU19-01S0003549	16738	NLRP12	Distal
chr19	53842083	53842583	20	CD16 Mono._.MSSA_DU19-01S0003492	17938	NLRP12	Distal
chr19	53843979	53844479	12	CD14 Mono._.MSSA_DU19-01S0003527	19834	NLRP12	Distal
chr19	53844789	53845289	28	CD14 Mono._.MSSA_DU19-01S0003507	19723	MYADM	Distal
chr19	53845664	53846164	9	CD16 Mono._.ANTH_control_BMI0101	18848	MYADM	Distal
chr19	53848036	53848536	4	CD14 Mono._.MRSA_DU19-01S0003987	16476	MYADM	Distal
chr19	53849141	53849641	28	CD14 Mono._.MRSA_DU19-01S0003987	15371	MYADM	Distal
chr19	53849980	53850480	21	CD14 Mono._.MSSA_DU19-01S0003482	14532	MYADM	Distal
chr19	53851113	53851613	2	CD16 Mono._.MRSA_DU19-01S0003978	13399	MYADM	Distal
chr19	53851737	53852237	31	CD14 Mono._.MRSA_DU19-01S0003994	12775	MYADM	Distal
chr19	53852888	53853388	20	CD8 TEM._.MRSA_DU19-01S0004015	11624	MYADM	Distal
chr19	53853672	53854172	3	MAIT._.ANTH_control_BMI0101	10840	MYADM	Distal
chr19	53865048	53865548	20	CD14 Mono._.MSSA_DU19-01S0003453	534	MYADM	Intronic
chr19	53865583	53866083	14	CD14 Mono._.MRSA_DU19-01S0003987	1069	MYADM	Intronic
chr19	53866159	53866659	22	CD16 Mono._.MSSA_DU19-01S0003453	1645	MYADM	Exonic
chr19	53866790	53867290	4	MAIT._.MSSA_DU19-01S0003464	2276	MYADM	Intronic
chr19	53867359	53867859	31	CD8 TEM._.MRSA_DU19-01S0003994	2845	MYADM	Intronic
chr19	53868467	53868967	22	CD16 Mono._.ANTH_control_BMI0101	3953	MYADM	Intronic
chr19	53869104	53869604	31	CD14 Mono._.MRSA_DU19-01S0003994	4590	MYADM	Intronic
chr19	53869842	53870342	9	CD14 Mono._.ANTH_control_BMI0099	5328	MYADM	Intronic
chr19	53870420	53870920	22	CD16 Mono._.MRSA_DU19-01S0004015	5906	MYADM	Intronic
chr19	53870956	53871456	5	CD16 Mono._.MRSA_DU19-01S0003987	6442	MYADM	Intronic
chr19	53871482	53871982	21	CD16 Mono._.ANTH_control_BMI0095	6968	MYADM	Intronic
chr19	53872594	53873094	8	CD16 Mono._.ANTH_control_BMI0101	6345	PRKCG	Intronic
chr19	53873095	53873595	18	CD4 TCM._.MSSA_DU19-01S0003453	5844	PRKCG	Intronic
chr19	53874059	53874559	4	CD16 Mono._.MRSA_DU19-01S0003987	4880	PRKCG	Exonic
chr19	53874892	53875392	2	MAIT._.MSSA_DU19-01S0003466	4047	PRKCG	Exonic
chr19	53875893	53876393	4	CD16 Mono._.MRSA_DU19-01S0003549	3046	PRKCG	Exonic
chr19	53876864	53877364	10	CD8 TEM._.MRSA_DU19-01S0004015	2075	PRKCG	Distal
chr19	53877384	53877884	26	CD4 Naive._.MSSA_DU19-01S0003453	1555	PRKCG	Promoter
chr19	53878360	53878860	2	CD8 TEM._.HI_control_AS13-08590	579	PRKCG	Promoter
chr19	53879214	53879714	22	CD16 Mono._.ANTH_control_BMI0099	273	PRKCG	Intronic
chr19	53879751	53880251	23	CD14 Mono._.MRSA_DU19-01S0003987	810	PRKCG	Intronic
chr19	53880643	53881143	2	CD4 TCM._.MRSA_DU19-01S0003987	1702	PRKCG	Intronic
chr19	53881323	53881823	19	CD8 TEM._.MRSA_DU19-01S0003994	2382	PRKCG	Intronic
chr19	53881980	53882480	12	MAIT._.MSSA_DU19-01S0003466	3039	PRKCG	Exonic
chr19	53883083	53883583	19	CD4 Naive._.MRSA_DU19-01S0003987	4142	PRKCG	Intronic
chr19	53883857	53884357	2	MAIT._.MRSA_DU19-01S0004011	4916	PRKCG	Intronic
chr19	53889815	53890315	28	CD14 Mono._.MSSA_DU19-01S0003527	10874	PRKCG	Intronic
chr19	53898615	53899115	2	Platelet._.MRSA_DU19-01S0003542	10469	CACNG7	Intronic
chr19	53903032	53903532	15	CD4 TCM._.MSSA_DU19-01S0003464	6052	CACNG7	Intronic
chr19	53904858	53905358	2	CD8 TEM._.MSSA_DU19-01S0003492	4226	CACNG7	Intronic
chr19	53906683	53907183	22	CD14 Mono._.MSSA_DU19-01S0003515	2401	CACNG7	Exonic
chr19	53907476	53907976	2	CD4 Naive._.HI_control_AS17-00144	1608	CACNG7	Promoter
chr19	53908029	53908529	17	CD14 Mono._.MRSA_DU19-01S0004015	1055	CACNG7	Promoter
chr19	53915014	53915514	6	CD16 Mono._.MSSA_DU19-01S0003482	5928	CACNG7	Intronic
chr19	53924281	53924781	2	CD4 Naive._.ANTH_control_BMI0099	15195	CACNG7	Intronic
chr19	53925848	53926348	3	CD4 Naive._.MRSA_DU19-01S0003549	16762	CACNG7	Intronic
chr19	53927661	53928161	3	CD4 TCM._.ANTH_control_BMI0094	18575	CACNG7	Intronic
chr19	53942177	53942677	2	CD4 Naive._.MSSA_DU19-01S0003466	20612	CACNG8	Exonic
chr19	53960750	53961250	7	CD14 Mono._.MSSA_DU19-01S0004017	2039	CACNG8	Distal
chr19	53971750	53972250	23	CD14 Mono._.MRSA_DU19-01S0004015	8959	CACNG8	Intronic
chr19	53977401	53977901	19	CD16 Mono._.ANTH_control_BMI0101	4655	MIR935	Intronic
chr19	53978189	53978689	3	Platelet._.MRSA_DU19-01S0004015	3867	MIR935	Intronic
chr19	53979116	53979616	2	CD14 Mono._.MRSA_DU19-01S0003987	2940	MIR935	Intronic
chr19	53980100	53980600	28	CD14 Mono._.MSSA_DU19-01S0003509	1956	MIR935	Promoter
chr19	53981133	53981633	2	Platelet._.MRSA_DU19-01S0004015	923	MIR935	Promoter
chr19	53981771	53982271	2	Platelet._.MRSA_DU19-01S0003542	285	MIR935	Promoter
chr19	53982545	53983045	3	Platelet._.MRSA_DU19-01S0004015	487	MIR935	Exonic
chr19	53988606	53989106	2	CD14 Mono._.MRSA_DU19-01S0003994	3431	CACNG6	Exonic
chr19	53991113	53991613	3	Platelet._.MRSA_DU19-01S0004015	924	CACNG6	Promoter
chr19	54006303	54006803	5	CD14 Mono._.MSSA_DU19-01S0003462	14264	CACNG6	Intronic
chr19	54008219	54008719	15	CD14 Mono._.MRSA_DU19-01S0003542	16180	CACNG6	Intronic
chr19	54017087	54017587	19	CD16 Mono._.MSSA_DU19-01S0003453	25048	CACNG6	Distal
chr19	54018889	54019389	24	CD14 Mono._.MRSA_DU19-01S0003542	26850	CACNG6	Distal
chr19	54019995	54020495	30	CD14 Mono._.MRSA_DU19-01S0003989	27956	CACNG6	Distal
chr19	54022670	54023170	10	CD14 Mono._.MRSA_DU19-01S0003542	30631	CACNG6	Distal
chr19	54023509	54024009	21	CD16 Mono._.MSSA_DU19-01S0003492	31470	CACNG6	Distal
chr19	54024079	54024579	10	CD14 Mono._.HI_control_AS14-03700	32040	CACNG6	Distal
chr19	54029247	54029747	8	CD16 Mono._.ANTH_control_BMI0099	34455	VSTM1	Distal
chr19	54029829	54030329	17	CD14 Mono._.MSSA_DU19-01S0003509	33873	VSTM1	Distal
chr19	54047510	54048010	22	CD14 Mono._.MRSA_DU19-01S0003549	16192	VSTM1	Intronic
chr19	54049626	54050126	10	CD14 Mono._.MRSA_DU19-01S0003549	14076	VSTM1	Intronic
chr19	54062592	54063092	20	CD16 Mono._.ANTH_control_BWJ0023	1110	VSTM1	Intronic
chr19	54077291	54077791	14	CD16 Mono._.ANTH_control_BMI0101	3823	TARM1	Intronic
chr19	54081262	54081762	7	CD14 Mono._.ANTH_control_BMI0101	146	TARM1	Promoter
chr19	54089506	54090006	2	CD4 TCM._.HI_control_AS14-03700	8390	TARM1	Distal
chr19	54095237	54095737	4	NK._.HI_control_AS11-18755	7204	OSCAR	Exonic
chr19	54095758	54096258	26	NK._.ANTH_control_BMI0101	6683	OSCAR	Exonic
chr19	54096448	54096948	21	NK._.ANTH_control_BMI0101	5993	OSCAR	Intronic
chr19	54097186	54097686	10	CD16 Mono._.MSSA_DU19-01S0003482	5255	OSCAR	Intronic
chr19	54099539	54100039	11	CD14 Mono._.MSSA_DU19-01S0003466	2902	OSCAR	Intronic
chr19	54100604	54101104	31	CD14 Mono._.MRSA_DU19-01S0003994	1837	OSCAR	Promoter
chr19	54102009	54102509	5	CD4 TCM._.ANTH_control_BMI0101	432	OSCAR	Promoter
chr19	54102513	54103013	3	Platelet._.MRSA_DU19-01S0003542	34	NDUFA3	Promoter
chr19	54103069	54103569	5	CD4 TCM._.MSSA_DU19-01S0003453	590	NDUFA3	Promoter
chr19	54114373	54114873	23	CD8 TEM._.MSSA_DU19-01S0003462	786	PRPF31	Promoter
chr19	54114888	54115388	20	NK._.MRSA_DU19-01S0004013	271	PRPF31	Promoter
chr19	54115419	54115919	27	NK._.MSSA_DU19-01S0003515	5	TFPT	Promoter
chr19	54121342	54121842	2	CD4 TCM._.MSSA_DU19-01S0003492	5916	TFPT	Intronic
chr19	54129375	54129875	2	CD4 Naive._.MRSA_DU19-01S0003987	8102	CNOT3	Intronic
chr19	54133578	54134078	3	CD16 Mono._.ANTH_control_BMI0095	3899	CNOT3	Distal
chr19	54136444	54136944	19	NK._.MRSA_DU19-01S0004015	1033	CNOT3	Promoter
chr19	54136959	54137459	27	NK._.MSSA_DU19-01S0003492	518	CNOT3	Promoter
chr19	54137706	54138206	25	NK._.ANTH_control_BMI0101	227	CNOT3	Exonic
chr19	54138507	54139007	6	CD14 Mono._.MSSA_DU19-01S0004017	1028	CNOT3	Intronic
chr19	54139063	54139563	7	NK._.MSSA_DU19-01S0003482	1584	CNOT3	Intronic
chr19	54150040	54150540	2	CD16 Mono._.MSSA_DU19-01S0003482	9591	LENG1	Intronic
chr19	54152175	54152675	2	CD14 Mono._.MRSA_DU19-01S0003994	7456	LENG1	Intronic
chr19	54153713	54154213	2	CD4 Naive._.ANTH_control_BMI0093	5918	LENG1	Exonic
chr19	54154759	54155259	27	CD4 Naive._.ANTH_control_BMI0093	4872	LENG1	Exonic
chr19	54158209	54158709	2	NK._.ANTH_control_BMI0101	1422	LENG1	Exonic
chr19	54158864	54159364	25	CD4 TCM._.HI_control_AS09-13278	767	LENG1	Intronic
chr19	54159570	54160070	3	Platelet._.1	61	LENG1	Promoter
chr19	54160208	54160708	20	CD4 TCM._.ANTH_control_BMI0099	575	LENG1	Promoter
chr19	54161009	54161509	2	CD4 TCM._.MRSA_DU19-01S0003987	1376	LENG1	Promoter
chr19	54162178	54162678	31	CD14 Mono._.MSSA_DU19-01S0003515	2545	LENG1	Intronic
chr19	54162680	54163180	3	CD14 Mono._.ANTH_control_BMI0099	3047	LENG1	Intronic
chr19	54164602	54165102	29	CD14 Mono._.ANTH_control_BWJ0023	4969	LENG1	Intronic
chr19	54166156	54166656	3	CD8 TEM._.HI_control_AS13-08590	6523	LENG1	Intronic
chr19	54166777	54167277	2	CD4 TCM._.MSSA_DU19-01S0003466	6222	TMC4	Intronic
chr19	54168421	54168921	27	CD14 Mono._.MSSA_DU19-01S0003515	4578	TMC4	Exonic
chr19	54173006	54173506	8	B naive._.ANTH_control_BMI0099	5	TMC4	Promoter
chr19	54174219	54174719	3	CD8 TEM._.MRSA_DU19-01S0004015	1218	TMC4	Promoter
chr19	54178434	54178934	28	CD4 TCM._.MSSA_DU19-01S0003466	5433	TMC4	Exonic
chr19	54179976	54180476	17	CD14 Mono._.ANTH_control_BMI0093	6975	TMC4	Exonic
chr19	54188220	54188720	20	CD16 Mono._.MRSA_DU19-01S0003542	1411	MBOAT7	Promoter
chr19	54189095	54189595	12	MAIT._.HI_control_AS11-18755	536	MBOAT7	Promoter
chr19	54189618	54190118	22	CD16 Mono._.MRSA_DU19-01S0004015	13	MBOAT7	Promoter
chr19	54190323	54190823	31	CD14 Mono._.MRSA_DU19-01S0003549	634	TSEN34	Promoter
chr19	54190972	54191472	7	B memory._.ANTH_control_BMI0099	1283	TSEN34	Promoter
chr19	54191486	54191986	12	NK._.ANTH_control_BMI0094	1797	TSEN34	Promoter
chr19	54192059	54192559	2	NK._.MSSA_DU19-01S0003462	2370	TSEN34	Exonic
chr19	54196448	54196948	4	CD14 Mono._.MRSA_DU19-01S0003978	4043	RPS9	Distal
chr19	54197067	54197567	5	CD16 Mono._.MRSA_DU19-01S0004015	3424	RPS9	Distal
chr19	54200542	54201042	27	NK._.ANTH_control_BMI0101	49	RPS9	Promoter
chr19	54201052	54201552	18	NK._.MSSA_DU19-01S0003462	559	RPS9	Intronic
chr19	54202010	54202510	2	CD16 Mono._.MSSA_DU19-01S0003482	1517	RPS9	Intronic
chr19	54203090	54203590	4	CD8 TEM._.MRSA_DU19-01S0004015	2597	RPS9	Intronic
chr19	54204259	54204759	3	CD8 TEM._.MSSA_DU19-01S0003462	3766	RPS9	Intronic
chr19	54205058	54205558	3	NK._.HI_control_AS17-00144	4565	RPS9	Intronic
chr19	54205971	54206471	19	CD16 Mono._.MSSA_DU19-01S0003482	5478	RPS9	Intronic
chr19	54206638	54207138	12	CD16 Mono._.Other	6145	RPS9	Intronic
chr19	54207272	54207772	16	CD16 Mono._.ANTH_control_BMI0101	6779	RPS9	Exonic
chr19	54207963	54208463	31	CD14 Mono._.MRSA_DU19-01S0004015	7470	RPS9	Distal
chr19	54208980	54209480	14	CD14 Mono._.MSSA_DU19-01S0003515	8487	RPS9	Distal
chr19	54209651	54210151	22	CD16 Mono._.ANTH_control_BMI0095	9158	RPS9	Distal
chr19	54210716	54211216	27	NK._.MRSA_DU19-01S0004011	10223	RPS9	Distal
chr19	54211315	54211815	5	NK._.HI_control_AS11-18755	10822	RPS9	Distal
chr19	54212221	54212721	2	CD16 Mono._.ANTH_control_BMI0095	11034	LILRB3	Distal
chr19	54215284	54215784	5	CD14 Mono._.ANTH_control_BMI0093	7971	LILRB3	Distal
chr19	54222110	54222610	3	CD14 Mono._.MSSA_DU19-01S0003515	1145	LILRB3	Exonic
chr19	54222756	54223256	20	CD16 Mono._.MSSA_DU19-01S0003482	499	LILRB3	Exonic
chr19	54223389	54223889	8	CD16 Mono._.MSSA_DU19-01S0003482	132	LILRB3	Promoter
chr19	54223983	54224483	9	CD16 Mono._.ANTH_control_BMI0101	726	LILRB3	Promoter
chr19	54226972	54227472	2	CD16 Mono._.MRSA_DU19-01S0003987	3715	LILRB3	Distal
chr19	54231584	54232084	26	CD14 Mono._.MSSA_DU19-01S0003482	8327	LILRB3	Distal
chr19	54234353	54234853	4	CD16 Mono._.ANTH_control_BMI0095	8187	LILRA6	Distal
chr19	54242638	54243138	21	CD16 Mono._.ANTH_control_BMI0101	96	LILRA6	Promoter
chr19	54243795	54244295	10	CD14 Mono._.MRSA_DU19-01S0003978	1253	LILRA6	Promoter
chr19	54245707	54246207	2	NK._.MRSA_DU19-01S0004013	3165	LILRA6	Intronic
chr19	54247931	54248431	31	CD14 Mono._.MSSA_DU19-01S0003464	5389	LILRA6	Intronic
chr19	54255371	54255871	8	CD16 Mono._.ANTH_control_BMI0101	1679	LILRB5	Intronic
chr19	54263885	54264385	4	CD16 Mono._.MRSA_DU19-01S0004015	6833	LILRB5	Intronic
chr19	54266026	54266526	4	B memory._.MSSA_DU19-01S0003515	8974	LILRB5	Intronic
chr19	54268793	54269293	8	CD16 Mono._.ANTH_control_BWJ0023	11741	LILRB5	Intronic
chr19	54271024	54271524	30	CD14 Mono._.MSSA_DU19-01S0003462	9909	LILRB2	Intronic
chr19	54271641	54272141	24	CD14 Mono._.MRSA_DU19-01S0003994	9292	LILRB2	Intronic
chr19	54272188	54272688	19	CD16 Mono._.MRSA_DU19-01S0003987	8745	LILRB2	Intronic
chr19	54273041	54273541	7	CD16 Mono._.ANTH_control_BMI0094	7892	LILRB2	Intronic
chr19	54273617	54274117	9	CD16 Mono._.ANTH_control_BWJ0023	7316	LILRB2	Exonic
chr19	54279324	54279824	9	CD14 Mono._.MRSA_DU19-01S0003978	1609	LILRB2	Exonic
chr19	54280401	54280901	25	CD14 Mono._.MSSA_DU19-01S0003509	532	LILRB2	Promoter
chr19	54280929	54281429	13	CD16 Mono._.MSSA_DU19-01S0003527	4	LILRB2	Promoter
chr19	54282061	54282561	7	CD16 Mono._.MSSA_DU19-01S0003492	201	MIR4752	Promoter
chr19	54282638	54283138	22	CD16 Mono._.ANTH_control_BWJ0023	778	MIR4752	Promoter
chr19	54283160	54283660	8	CD16 Mono._.MSSA_DU19-01S0003492	1300	MIR4752	Distal
chr19	54283835	54284335	3	CD14 Mono._.MRSA_DU19-01S0003978	1975	MIR4752	Distal
chr19	54285550	54286050	13	B naive._.ANTH_control_BWJ0023	3690	MIR4752	Distal
chr19	54286227	54286727	4	B naive._.ANTH_control_BWJ0023	4367	MIR4752	Distal
chr19	54289131	54289631	13	CD16 Mono._.MSSA_DU19-01S0003492	7271	MIR4752	Distal
chr19	54289858	54290358	5	B memory._.ANTH_control_BWJ0023	7998	MIR4752	Distal
chr19	54297705	54298205	4	CD16 Mono._.ANTH_control_BWJ0023	15183	LILRA5	Distal
chr19	54298712	54299212	9	CD14 Mono._.MRSA_DU19-01S0003994	14176	LILRA5	Distal
chr19	54302244	54302744	26	CD14 Mono._.MRSA_DU19-01S0004015	10644	LILRA5	Distal
chr19	54303301	54303801	2	CD16 Mono._.MRSA_DU19-01S0003987	9587	LILRA5	Distal
chr19	54303837	54304337	13	CD16 Mono._.MSSA_DU19-01S0003482	9051	LILRA5	Distal
chr19	54309891	54310391	2	CD16 Mono._.ANTH_control_BMI0099	2997	LILRA5	Intronic
chr19	54312438	54312938	22	CD16 Mono._.ANTH_control_BWJ0023	450	LILRA5	Intronic
chr19	54312949	54313449	17	CD16 Mono._.MSSA_DU19-01S0003466	59	LILRA5	Promoter
chr19	54316690	54317190	22	CD16 Mono._.ANTH_control_BMI0101	3800	LILRA5	Intronic
chr19	54317616	54318116	17	CD16 Mono._.ANTH_control_BMI0101	4726	LILRA5	Intronic
chr19	54319037	54319537	27	CD14 Mono._.HI_control_AS09-13278	6147	LILRA5	Intronic
chr19	54322839	54323339	7	CD16 Mono._.ANTH_control_BMI0099	9949	LILRA5	Intronic
chr19	54325047	54325547	18	CD14 Mono._.ANTH_control_BMI0094	12157	LILRA5	Intronic
chr19	54327228	54327728	10	B naive._.ANTH_control_BWJ0023	11671	LILRA4	Intronic
chr19	54335099	54335599	9	CD14 Mono._.MRSA_DU19-01S0004015	3800	LILRA4	Intronic
chr19	54338898	54339398	11	B naive._.MSSA_DU19-01S0003515	1	LILRA4	Promoter
chr19	54339592	54340092	23	CD14 Mono._.MRSA_DU19-01S0003994	691	LILRA4	Promoter
chr19	54343736	54344236	17	CD14 Mono._.MRSA_DU19-01S0003994	4835	LILRA4	Distal
chr19	54345850	54346350	4	cDC2._.ANTH_control_BMI0099	6949	LILRA4	Distal
chr19	54351943	54352443	14	CD16 Mono._.MSSA_DU19-01S0003453	13042	LILRA4	Exonic
chr19	54352519	54353019	10	CD14 Mono._.MSSA_DU19-01S0004017	13618	LILRA4	Exonic
chr19	54353852	54354352	10	CD16 Mono._.MSSA_DU19-01S0003453	14951	LILRA4	Exonic
chr19	54359382	54359882	11	B naive._.ANTH_control_BMI0093	10925	LAIR1	Intronic
chr19	54361287	54361787	15	CD16 Mono._.MRSA_DU19-01S0003987	9020	LAIR1	Intronic
chr19	54362013	54362513	22	NK._.MSSA_DU19-01S0003462	8294	LAIR1	Intronic
chr19	54362647	54363147	9	NK._.ANTH_control_BMI0099	7660	LAIR1	Intronic
chr19	54364102	54364602	5	CD14 Mono._.MRSA_DU19-01S0003542	6205	LAIR1	Exonic
chr19	54364782	54365282	30	CD14 Mono._.MSSA_DU19-01S0003453	5525	LAIR1	Exonic
chr19	54365730	54366230	16	CD14 Mono._.MSSA_DU19-01S0003507	4577	LAIR1	Intronic
chr19	54369005	54369505	21	CD14 Mono._.MRSA_DU19-01S0003542	1302	LAIR1	Intronic
chr19	54369670	54370170	25	CD14 Mono._.MRSA_DU19-01S0003542	637	LAIR1	Intronic
chr19	54370370	54370870	29	CD4 TCM._.HI_control_AS09-13278	61	LAIR1	Promoter
chr19	54372325	54372825	29	CD14 Mono._.MRSA_DU19-01S0003542	2016	LAIR1	Distal
chr19	54373601	54374101	29	CD14 Mono._.MRSA_DU19-01S0004015	3292	LAIR1	Distal
chr19	54374229	54374729	17	CD14 Mono._.MRSA_DU19-01S0003542	3920	LAIR1	Distal
chr19	54375206	54375706	24	CD14 Mono._.MRSA_DU19-01S0003542	4897	LAIR1	Distal
chr19	54375754	54376254	19	CD14 Mono._.MRSA_DU19-01S0003542	5445	LAIR1	Distal
chr19	54378178	54378678	14	B naive._.ANTH_control_BMI0099	7869	LAIR1	Distal
chr19	54381950	54382450	21	CD14 Mono._.ANTH_control_BMI0099	11641	LAIR1	Distal
chr19	54383257	54383757	20	CD14 Mono._.MSSA_DU19-01S0003527	12948	LAIR1	Distal
chr19	54387489	54387989	2	MAIT._.ANTH_control_BWJ0023	17180	LAIR1	Distal
chr19	54387997	54388497	21	CD8 TEM._.MRSA_DU19-01S0003994	17688	LAIR1	Distal
chr19	54388500	54389000	18	NK._.ANTH_control_BMI0101	18191	LAIR1	Distal
chr19	54389548	54390048	19	CD14 Mono._.MSSA_DU19-01S0003453	19239	LAIR1	Distal
chr19	54390191	54390691	4	CD14 Mono._.MRSA_DU19-01S0003542	19882	LAIR1	Distal
chr19	54390930	54391430	21	NK._.ANTH_control_BMI0099	20621	LAIR1	Distal
chr19	54411028	54411528	2	NK._.MRSA_DU19-01S0004011	3940	TTYH1	Distal
chr19	54415090	54415590	13	CD4 TCM._.HI_control_AS14-03700	120	TTYH1	Intronic
chr19	54416091	54416591	3	NK._.HI_control_AS11-18755	1121	TTYH1	Exonic
chr19	54418028	54418528	3	NK_CD56bright._.1	3058	TTYH1	Exonic
chr19	54421616	54422116	2	CD8 TEM._.MRSA_DU19-01S0003994	6646	TTYH1	Intronic
chr19	54425998	54426498	2	CD4 TCM._.MSSA_DU19-01S0003466	11028	TTYH1	Intronic
chr19	54430203	54430703	2	MAIT._.MSSA_DU19-01S0003482	15233	TTYH1	Intronic
chr19	54430759	54431259	20	NK._.MSSA_DU19-01S0003462	15789	TTYH1	Intronic
chr19	54434686	54435186	3	CD4 Naive._.MSSA_DU19-01S0003462	13950	LENG8	Intronic
chr19	54439372	54439872	2	CD4 Naive._.MRSA_DU19-01S0003549	9264	LENG8	Distal
chr19	54448339	54448839	26	CD14 Mono._.MRSA_DU19-01S0003994	297	LENG8	Promoter
chr19	54448905	54449405	22	CD16 Mono._.MSSA_DU19-01S0003466	109	LENG8-AS1	Promoter
chr19	54449417	54449917	10	NK._.MSSA_DU19-01S0004017	621	LENG8-AS1	Promoter
chr19	54451244	54451744	28	CD14 Mono._.MRSA_DU19-01S0003994	2448	LENG8-AS1	Intronic
chr19	54454590	54455090	2	CD8 Naive._.ANTH_control_BMI0099	5794	LENG8-AS1	Intronic
chr19	54455591	54456091	2	B naive._.HI_control_AS11-18755	6795	LENG8-AS1	Intronic
chr19	54456177	54456677	5	NK._.MRSA_DU19-01S0004013	7283	LENG9	Exonic
chr19	54457042	54457542	4	CD8 TEM._.MRSA_DU19-01S0004011	6418	LENG9	Intronic
chr19	54457682	54458182	2	CD8 TEM._.MRSA_DU19-01S0004011	5778	LENG9	Intronic
chr19	54458234	54458734	3	CD4 TCM._.MSSA_DU19-01S0003453	5226	LENG9	Exonic
chr19	54459480	54459980	2	CD4 Naive._.HI_control_AS17-00144	3980	LENG9	Exonic
chr19	54460069	54460569	3	MAIT._.MSSA_DU19-01S0003462	3391	LENG9	Exonic
chr19	54460702	54461202	3	CD8 Naive._.ANTH_control_BMI0099	2758	LENG9	Exonic
chr19	54462132	54462632	6	CD4 TCM._.MRSA_DU19-01S0003989	1328	LENG9	Exonic
chr19	54462901	54463401	27	CD14 Mono._.MSSA_DU19-01S0003462	559	LENG9	Exonic
chr19	54463616	54464116	27	NK._.MSSA_DU19-01S0003527	154	LENG9	Promoter
chr19	54464569	54465069	3	NK_CD56bright._.ANTH_control_BWJ0023	1107	LENG9	Promoter
chr19	54466554	54467054	2	MAIT._.ANTH_control_BWJ0023	3092	LENG9	Intronic
chr19	54470961	54471461	9	CD8 TEM._.HI_control_AS13-08590	2052	CDC42EP5	Intronic
chr19	54471488	54471988	4	CD4 TCM._.MRSA_DU19-01S0003549	1525	CDC42EP5	Intronic
chr19	54473084	54473584	16	CD16 Mono._.ANTH_control_BWJ0023	69	CDC42EP5	Promoter
chr19	54478627	54479127	14	NK._.ANTH_control_BMI0101	5612	CDC42EP5	Distal
chr19	54479998	54480498	6	CD16 Mono._.ANTH_control_BWJ0023	6983	CDC42EP5	Distal
chr19	54481242	54481742	16	NK._.MRSA_DU19-01S0004015	8227	CDC42EP5	Distal
chr19	54482815	54483315	9	CD16 Mono._.MSSA_DU19-01S0003482	9800	CDC42EP5	Distal
chr19	54485865	54486365	5	CD14 Mono._.MRSA_DU19-01S0003978	11763	LAIR2	Distal
chr19	54491338	54491838	2	CD16 Mono._.ANTH_control_BMI0093	6290	LAIR2	Distal
chr19	54497604	54498104	2	CD8 TEM._.MRSA_DU19-01S0003549	24	LAIR2	Promoter
chr19	54498294	54498794	6	CD16 Mono._.ANTH_control_BMI0093	664	LAIR2	Intronic
chr19	54502589	54503089	2	CD16 Mono._.ANTH_control_BWJ0023	4959	LAIR2	Exonic
chr19	54505609	54506109	8	NK._.MRSA_DU19-01S0004013	7979	LAIR2	Intronic
chr19	54506455	54506955	6	CD8 TEM._.MRSA_DU19-01S0003987	8825	LAIR2	Intronic
chr19	54506989	54507489	6	CD16 Mono._.ANTH_control_BWJ0023	9359	LAIR2	Intronic
chr19	54509225	54509725	3	CD8 TEM._.MSSA_DU19-01S0003464	11595	LAIR2	Intronic
chr19	54517444	54517944	17	NK._.MRSA_DU19-01S0004013	14997	KIR3DX1	Distal
chr19	54518756	54519256	2	NK._.MSSA_DU19-01S0003482	13685	KIR3DX1	Distal
chr19	54521293	54521793	14	CD14 Mono._.MRSA_DU19-01S0003542	11148	KIR3DX1	Distal
chr19	54523322	54523822	19	NK._.MRSA_DU19-01S0003549	9119	KIR3DX1	Distal
chr19	54527839	54528339	6	NK._.MRSA_DU19-01S0004013	4602	KIR3DX1	Distal
chr19	54528792	54529292	9	NK._.ANTH_control_BWJ0023	3649	KIR3DX1	Distal
chr19	54530791	54531291	17	NK._.ANTH_control_BWJ0023	1650	KIR3DX1	Promoter
chr19	54532446	54532946	27	NK._.ANTH_control_BWJ0023	3	KIR3DX1	Promoter
chr19	54535238	54535738	3	NK._.ANTH_control_BWJ0023	2795	KIR3DX1	Exonic
chr19	54541709	54542209	3	NK._.ANTH_control_BWJ0023	9266	KIR3DX1	Intronic
chr19	54542469	54542969	23	NK._.ANTH_control_BMI0101	10026	KIR3DX1	Intronic
chr19	54543069	54543569	4	NK._.ANTH_control_BWJ0023	10626	KIR3DX1	Exonic
chr19	54550670	54551170	2	NK._.MRSA_DU19-01S0003978	18227	KIR3DX1	Distal
chr19	54551216	54551716	26	NK._.ANTH_control_BWJ0023	18773	KIR3DX1	Distal
chr19	54551843	54552343	19	CD16 Mono._.MSSA_DU19-01S0003482	19400	KIR3DX1	Distal
chr19	54572084	54572584	5	CD14 Mono._.MRSA_DU19-01S0003542	585	LILRA2	Promoter
chr19	54572597	54573097	29	CD14 Mono._.MSSA_DU19-01S0004017	72	LILRA2	Promoter
chr19	54573499	54573999	28	CD14 Mono._.MRSA_DU19-01S0003542	129	LILRA1	Promoter
chr19	54574511	54575011	3	CD14 Mono._.MRSA_DU19-01S0003994	881	LILRA1	Exonic
chr19	54593365	54593865	22	CD16 Mono._.MSSA_DU19-01S0003482	19735	LILRA1	Exonic
chr19	54593875	54594375	21	CD14 Mono._.MSSA_DU19-01S0004017	20245	LILRA1	Intronic
chr19	54600161	54600661	3	CD16 Mono._.MSSA_DU19-01S0003453	16746	LILRB1	Intronic
chr19	54606190	54606690	20	CD16 Mono._.MSSA_DU19-01S0003527	10717	LILRB1	Distal
chr19	54606882	54607382	22	CD16 Mono._.MSSA_DU19-01S0003464	10025	LILRB1	Distal
chr19	54607401	54607901	8	CD16 Mono._.MSSA_DU19-01S0003492	9506	LILRB1	Distal
chr19	54608185	54608685	2	CD16 Mono._.ANTH_control_BMI0094	8722	LILRB1	Distal
chr19	54608843	54609343	18	CD14 Mono._.MRSA_DU19-01S0003542	8064	LILRB1	Distal
chr19	54612398	54612898	9	CD14 Mono._.MRSA_DU19-01S0004011	4509	LILRB1	Distal
chr19	54614685	54615185	10	CD16 Mono._.ANTH_control_BMI0099	2222	LILRB1	Distal
chr19	54615961	54616461	6	B naive._.ANTH_control_BMI0094	946	LILRB1	Promoter
chr19	54616833	54617333	16	CD16 Mono._.MRSA_DU19-01S0003542	74	LILRB1	Promoter
chr19	54617638	54618138	3	CD16 Mono._.MRSA_DU19-01S0003549	729	LILRB1	Intronic
chr19	54622384	54622884	7	CD16 Mono._.MSSA_DU19-01S0003464	5475	LILRB1	Intronic
chr19	54624188	54624688	8	B naive._.ANTH_control_BMI0095	7279	LILRB1	Intronic
chr19	54624872	54625372	11	B naive._.ANTH_control_BMI0093	7963	LILRB1	Intronic
chr19	54630193	54630693	21	CD16 Mono._.ANTH_control_BMI0101	13284	LILRB1	Exonic
chr19	54630724	54631224	13	CD14 Mono._.MRSA_DU19-01S0004015	12940	LILRB4	Exonic
chr19	54642874	54643374	28	CD14 Mono._.MSSA_DU19-01S0003462	790	LILRB4	Promoter
chr19	54643440	54643940	19	CD16 Mono._.MRSA_DU19-01S0003542	224	LILRB4	Promoter
chr19	54644018	54644518	30	CD14 Mono._.MSSA_DU19-01S0003462	352	LILRB4	Promoter
chr19	54650251	54650751	3	CD16 Mono._.MRSA_DU19-01S0003987	5191	MIR8061	Intronic
chr19	54653115	54653615	15	NK._.HI_control_AS17-00144	8055	MIR8061	Intronic
chr19	54654139	54654639	3	CD16 Mono._.MSSA_DU19-01S0003453	9079	MIR8061	Intronic
chr19	54654982	54655482	14	CD16 Mono._.MSSA_DU19-01S0003482	9922	MIR8061	Intronic
chr19	54659331	54659831	15	CD14 Mono._.MSSA_DU19-01S0003492	14271	MIR8061	Intronic
chr19	54660141	54660641	19	CD16 Mono._.MSSA_DU19-01S0003482	15081	MIR8061	Intronic
chr19	54660988	54661488	24	CD14 Mono._.MSSA_DU19-01S0003462	15928	MIR8061	Intronic
chr19	54662108	54662608	8	CD16 Mono._.MRSA_DU19-01S0003542	17048	MIR8061	Intronic
chr19	54662706	54663206	30	CD14 Mono._.MSSA_DU19-01S0004017	17646	MIR8061	Exonic
chr19	54663339	54663839	3	CD14 Mono._.MRSA_DU19-01S0003994	18279	MIR8061	Intronic
chr19	54670930	54671430	20	CD16 Mono._.MSSA_DU19-01S0003464	25870	MIR8061	Distal
chr19	54671431	54671931	2	CD16 Mono._.MRSA_DU19-01S0003987	26371	MIR8061	Distal
chr19	54673192	54673692	12	CD16 Mono._.MRSA_DU19-01S0003987	28132	MIR8061	Distal
chr19	54673970	54674470	7	CD16 Mono._.ANTH_control_BMI0095	28910	MIR8061	Distal
chr19	54676186	54676686	9	CD16 Mono._.ANTH_control_BMI0099	31126	MIR8061	Distal
chr19	54678113	54678613	4	CD14 Mono._.MRSA_DU19-01S0004011	33053	MIR8061	Distal
chr19	54682433	54682933	22	CD14 Mono._.MSSA_DU19-01S0003462	37373	MIR8061	Distal
chr19	54683715	54684215	2	CD16 Mono._.MSSA_DU19-01S0003482	38655	MIR8061	Distal
chr19	54684384	54684884	11	NK._.MSSA_DU19-01S0003466	39324	MIR8061	Distal
chr19	54691900	54692400	21	CD16 Mono._.ANTH_control_BWJ0023	32328	KIR3DL3	Distal
chr19	54694601	54695101	27	NK._.ANTH_control_BWJ0023	29627	KIR3DL3	Distal
chr19	54696129	54696629	6	NK._.MRSA_DU19-01S0004013	28099	KIR3DL3	Distal
chr19	54698455	54698955	2	CD8 TEM._.HI_control_AS14-03700	25773	KIR3DL3	Distal
chr19	54699185	54699685	2	NK._.Other	25043	KIR3DL3	Distal
chr19	54704831	54705331	2	CD14 Mono._.MRSA_DU19-01S0003994	19397	KIR3DL3	Distal
chr19	54707857	54708357	24	NK._.ANTH_control_BWJ0023	16371	KIR3DL3	Distal
chr19	54725418	54725918	4	NK._.MRSA_DU19-01S0004015	1171	KIR2DS5	Intronic
chr19	54731104	54731604	9	CD14 Mono._.MSSA_DU19-01S0003464	6857	KIR2DS5	Intronic
chr19	54738090	54738590	22	NK._.MRSA_DU19-01S0004015	174	KIR2DL3	Promoter
chr19	54738970	54739470	6	NK._.MRSA_DU19-01S0003978	704	KIR2DL3	Intronic
chr19	54739598	54740098	23	NK._.MRSA_DU19-01S0004015	1332	KIR2DL3	Intronic
chr19	54740305	54740805	2	Platelet._.MRSA_DU19-01S0003542	2039	KIR2DL3	Intronic
chr19	54741380	54741880	6	CD14 Mono._.MSSA_DU19-01S0003462	3114	KIR2DL3	Intronic
chr19	54741919	54742419	17	CD14 Mono._.MRSA_DU19-01S0003542	3653	KIR2DL3	Exonic
chr19	54747595	54748095	28	CD14 Mono._.MSSA_DU19-01S0003507	9329	KIR2DL3	Intronic
chr19	54750209	54750709	10	CD14 Mono._.MRSA_DU19-01S0004015	11943	KIR2DL3	Intronic
chr19	54754636	54755136	17	NK._.ANTH_control_BMI0095	14924	KIR2DL1	Intronic
chr19	54755638	54756138	6	NK._.MRSA_DU19-01S0003549	13922	KIR2DL1	Intronic
chr19	54756200	54756700	26	NK._.MRSA_DU19-01S0003549	13360	KIR2DL1	Intronic
chr19	54756840	54757340	4	NK._.MRSA_DU19-01S0004013	12720	KIR2DL1	Intronic
chr19	54758525	54759025	9	CD14 Mono._.MSSA_DU19-01S0003466	11035	KIR2DL1	Intronic
chr19	54764207	54764707	30	CD14 Mono._.MSSA_DU19-01S0003515	5353	KIR2DL1	Intronic
chr19	54769615	54770115	23	NK._.ANTH_control_BMI0095	53	KIR2DL1	Promoter
chr19	54770192	54770692	4	NK._.MRSA_DU19-01S0004015	630	KIR2DL1	Intronic
chr19	54770888	54771388	27	NK._.MRSA_DU19-01S0003549	1326	KIR2DL1	Intronic
chr19	54771397	54771897	16	NK._.ANTH_control_BWJ0023	1835	KIR2DL1	Intronic
chr19	54771973	54772473	3	NK._.MRSA_DU19-01S0004013	2411	KIR2DL1	Intronic
chr19	54778818	54779318	15	CD14 Mono._.MRSA_DU19-01S0004015	9256	KIR2DL1	Intronic
chr19	54781103	54781603	4	CD14 Mono._.MRSA_DU19-01S0004015	11541	KIR2DL1	Intronic
chr19	54788083	54788583	28	CD14 Mono._.MRSA_DU19-01S0004015	15201	KIR2DL4	Exonic
chr19	54792714	54793214	20	NK._.MRSA_DU19-01S0003549	10570	KIR2DL4	Intronic
chr19	54794407	54794907	3	NK._.MSSA_DU19-01S0003464	8877	KIR2DL4	Intronic
chr19	54795734	54796234	14	CD16 Mono._.MRSA_DU19-01S0003549	7550	KIR2DL4	Intronic
chr19	54803284	54803784	27	NK._.ANTH_control_BWJ0023	0	KIR2DL4	Promoter
chr19	54804079	54804579	27	NK._.MRSA_DU19-01S0003549	793	KIR2DL4	Intronic
chr19	54804582	54805082	15	NK._.MSSA_DU19-01S0003464	1296	KIR2DL4	Exonic
chr19	54805556	54806056	4	NK._.ANTH_control_BWJ0023	2270	KIR2DL4	Intronic
chr19	54806284	54806784	2	NK._.MRSA_DU19-01S0004015	2998	KIR2DL4	Intronic
chr19	54816226	54816726	17	NK._.MRSA_DU19-01S0004015	7	KIR3DS1	Promoter
chr19	54817082	54817582	6	NK._.MRSA_DU19-01S0003549	863	KIR3DS1	Intronic
chr19	54817594	54818094	22	NK._.MRSA_DU19-01S0004015	1375	KIR3DS1	Intronic
chr19	54818105	54818605	19	NK._.MRSA_DU19-01S0004015	1886	KIR3DS1	Exonic
chr19	54818733	54819233	2	NK._.MSSA_DU19-01S0003466	2514	KIR3DS1	Intronic
chr19	54824352	54824852	16	CD14 Mono._.MSSA_DU19-01S0003453	8073	KIR2DS4	Intronic
chr19	54825281	54825781	28	CD14 Mono._.MRSA_DU19-01S0004015	7144	KIR2DS4	Intronic
chr19	54832451	54832951	14	NK._.ANTH_control_BMI0101	24	KIR2DS4	Promoter
chr19	54834225	54834725	3	NK._.ANTH_control_BWJ0023	1798	KIR2DS4	Intronic
chr19	54835076	54835576	24	NK._.ANTH_control_BWJ0023	2649	KIR2DS4	Intronic
chr19	54835659	54836159	4	NK._.ANTH_control_BWJ0023	3232	KIR2DS4	Intronic
chr19	54837466	54837966	7	CD16 Mono._.ANTH_control_BWJ0023	5039	KIR2DS4	Exonic
chr19	54843131	54843631	7	CD14 Mono._.MSSA_DU19-01S0003515	7061	KIR3DL2	Intronic
chr19	54850294	54850794	20	NK._.ANTH_control_BMI0101	100	KIR3DL2	Intronic
chr19	54851355	54851855	12	NK._.MSSA_DU19-01S0003492	1161	KIR3DL2	Intronic
chr19	54855232	54855732	24	CD14 Mono._.MRSA_DU19-01S0003542	5038	KIR3DL2	Intronic
chr19	54858413	54858913	6	CD14 Mono._.MSSA_DU19-01S0003462	8219	KIR3DL2	Intronic
chr19	54859328	54859828	30	CD14 Mono._.MRSA_DU19-01S0003549	9134	KIR3DL2	Intronic
chr19	54871755	54872255	26	CD14 Mono._.MRSA_DU19-01S0003542	2242	FCAR	Distal
chr19	54873998	54874498	29	CD14 Mono._.MSSA_DU19-01S0003464	0	FCAR	Promoter
chr19	54874866	54875366	8	CD14 Mono._.ANTH_control_BMI0094	867	FCAR	Intronic
chr19	54875428	54875928	30	CD14 Mono._.MSSA_DU19-01S0003462	1429	FCAR	Intronic
chr19	54877447	54877947	16	CD16 Mono._.ANTH_control_BMI0099	3448	FCAR	Intronic
chr19	54881210	54881710	18	CD16 Mono._.MSSA_DU19-01S0003464	7211	FCAR	Intronic
chr19	54882764	54883264	26	NK._.ANTH_control_BMI0101	8765	FCAR	Intronic
chr19	54883495	54883995	5	CD14 Mono._.MRSA_DU19-01S0003994	9496	FCAR	Intronic
chr19	54889412	54889912	6	CD14 Mono._.HI_control_AS14-03700	15413	FCAR	Exonic
chr19	54892267	54892767	3	CD14 Mono._.MRSA_DU19-01S0003542	13632	NCR1	Distal
chr19	54896798	54897298	2	CD14 Mono._.MRSA_DU19-01S0004015	9101	NCR1	Distal
chr19	54901165	54901665	27	CD14 Mono._.MSSA_DU19-01S0003462	4734	NCR1	Distal
chr19	54901944	54902444	15	CD14 Mono._.MRSA_DU19-01S0003542	3955	NCR1	Distal
chr19	54903806	54904306	27	NK._.ANTH_control_BMI0101	2093	NCR1	Distal
chr19	54904724	54905224	9	NK._.MSSA_DU19-01S0003482	1175	NCR1	Promoter
chr19	54905825	54906325	27	NK._.ANTH_control_BWJ0023	74	NCR1	Promoter
chr19	54906797	54907297	26	NK._.MSSA_DU19-01S0003492	896	NCR1	Intronic
chr19	54911459	54911959	2	Platelet._.MRSA_DU19-01S0003542	5558	NCR1	Intronic
chr19	54914476	54914976	2	NK._.MSSA_DU19-01S0003515	8575	NCR1	Intronic
chr19	54915607	54916107	24	NK._.MSSA_DU19-01S0003462	9706	NCR1	Exonic
chr19	54916130	54916630	11	NK._.MSSA_DU19-01S0003492	10229	NCR1	Distal
chr19	54916771	54917271	24	NK._.HI_control_AS11-18755	10870	NCR1	Distal
chr19	54917600	54918100	3	NK._.HI_control_AS17-00144	11699	NCR1	Distal
chr19	54919569	54920069	21	NK._.MSSA_DU19-01S0003509	13668	NCR1	Distal
chr19	54921013	54921513	15	NK._.HI_control_AS17-00144	15112	NCR1	Distal
chr19	54937795	54938295	4	B naive._.MSSA_DU19-01S0003466	15084	NLRP2	Exonic
chr19	54950531	54951031	11	CD14 Mono._.MSSA_DU19-01S0003509	2348	NLRP2	Intronic
chr19	54951444	54951944	12	CD14 Mono._.MSSA_DU19-01S0003462	1435	NLRP2	Promoter
chr19	54952488	54952988	31	CD14 Mono._.MRSA_DU19-01S0004015	391	NLRP2	Promoter
chr19	54955317	54955817	7	CD14 Mono._.MSSA_DU19-01S0003462	2436	NLRP2	Intronic
chr19	54958301	54958801	2	MAIT._.MSSA_DU19-01S0003453	5420	NLRP2	Intronic
chr19	54958979	54959479	26	CD14 Mono._.MSSA_DU19-01S0003462	6098	NLRP2	Intronic
chr19	54959763	54960263	9	B naive._.HI_control_AS11-18755	6298	NLRP7	Intronic
chr19	54966160	54966660	9	NK._.MRSA_DU19-01S0004013	97	NLRP7	Promoter
chr19	54973158	54973658	17	NK._.MSSA_DU19-01S0003482	7095	NLRP7	Intronic
chr19	54973680	54974180	8	NK._.MRSA_DU19-01S0004015	7617	NLRP7	Intronic
chr19	55005881	55006381	27	NK._.ANTH_control_BMI0099	32132	GP6	Distal
chr19	55008705	55009205	2	cDC2._.ANTH_control_BMI0099	29308	GP6	Distal
chr19	55013842	55014342	2	NK._.ANTH_control_BMI0101	24171	GP6	Exonic
chr19	55014741	55015241	17	NK._.MSSA_DU19-01S0003464	23272	GP6	Exonic
chr19	55027960	55028460	14	CD14 Mono._.MSSA_DU19-01S0003462	10053	GP6	Intronic
chr19	55034510	55035010	2	NK._.MSSA_DU19-01S0003453	3503	GP6	Intronic
chr19	55041931	55042431	9	CD4 TCM._.HI_control_AS14-03700	3916	GP6	Intronic
chr19	55042551	55043051	3	NK._.MSSA_DU19-01S0003462	4536	GP6	Intronic
chr19	55049650	55050150	2	B naive._.ANTH_control_BMI0094	11635	GP6	Intronic
chr19	55051197	55051697	3	CD8 TEM._.MRSA_DU19-01S0004015	13182	GP6	Intronic
chr19	55062346	55062846	4	CD8 Naive._.ANTH_control_BWJ0023	8694	RDH13	Intronic
chr19	55062935	55063435	27	NK._.MSSA_DU19-01S0004017	8105	RDH13	Exonic
chr19	55063502	55064002	3	CD4 TCM._.MSSA_DU19-01S0003464	7538	RDH13	Exonic
chr19	55066041	55066541	2	NK._.ANTH_control_BMI0101	4999	RDH13	Intronic
chr19	55069266	55069766	3	NK_CD56bright._.1	1774	RDH13	Exonic
chr19	55071034	55071534	12	CD14 Mono._.MSSA_DU19-01S0003464	6	RDH13	Promoter
chr19	55075322	55075822	17	CD16 Mono._.MSSA_DU19-01S0003466	3551	EPS8L1	Intronic
chr19	55080089	55080589	28	CD14 Mono._.MSSA_DU19-01S0003509	8318	EPS8L1	Exonic
chr19	55080785	55081285	13	NK._.MSSA_DU19-01S0003464	9014	EPS8L1	Exonic
chr19	55081347	55081847	27	NK._.MSSA_DU19-01S0004017	9576	EPS8L1	Intronic
chr19	55082290	55082790	25	NK._.ANTH_control_BMI0101	10519	EPS8L1	Exonic
chr19	55084719	55085219	2	CD16 Mono._.MSSA_DU19-01S0003482	12948	EPS8L1	Intronic
chr19	55085846	55086346	4	CD4 TCM._.MSSA_DU19-01S0003527	14075	EPS8L1	Exonic
chr19	55086938	55087438	19	CD14 Mono._.MRSA_DU19-01S0003542	15167	EPS8L1	Exonic
chr19	55087459	55087959	15	CD14 Mono._.MSSA_DU19-01S0003464	15688	EPS8L1	Exonic
chr19	55088499	55088999	20	NK._.MRSA_DU19-01S0004013	16728	EPS8L1	Distal
chr19	55091044	55091544	2	NK._.ANTH_control_BMI0093	19273	EPS8L1	Exonic
chr19	55097815	55098315	4	CD14 Mono._.MSSA_DU19-01S0003509	19493	PPP1R12C	Intronic
chr19	55098556	55099056	15	CD16 Mono._.MSSA_DU19-01S0003527	18752	PPP1R12C	Exonic
chr19	55105347	55105847	3	CD16 Mono._.MSSA_DU19-01S0003453	11961	PPP1R12C	Intronic
chr19	55106435	55106935	2	CD16 Mono._.MRSA_DU19-01S0003987	10873	PPP1R12C	Intronic
chr19	55109139	55109639	2	CD4 Naive._.MSSA_DU19-01S0003507	8169	PPP1R12C	Intronic
chr19	55111355	55111855	2	CD4 Naive._.ANTH_control_BMI0093	5953	PPP1R12C	Intronic
chr19	55112539	55113039	2	CD4 TCM._.HI_control_AS14-03700	4769	PPP1R12C	Exonic
chr19	55113536	55114036	4	B naive._.ANTH_control_BMI0095	3772	PPP1R12C	Intronic
chr19	55114513	55115013	2	CD4 TCM._.MRSA_DU19-01S0003992	2795	PPP1R12C	Intronic
chr19	55115369	55115869	2	CD8 TEM._.HI_control_AS09-13278	1939	PPP1R12C	Intronic
chr19	55116132	55116632	22	CD16 Mono._.ANTH_control_BMI0099	1176	PPP1R12C	Intronic
chr19	55116779	55117279	14	CD4 Naive._.MSSA_DU19-01S0004017	529	PPP1R12C	Intronic
chr19	55117571	55118071	13	MAIT._.MSSA_DU19-01S0003464	261	PPP1R12C	Promoter
chr19	55118506	55119006	5	CD4 TCM._.HI_control_AS14-03700	1196	PPP1R12C	Promoter
chr19	55119021	55119521	3	MAIT._.MSSA_DU19-01S0003464	1711	PPP1R12C	Promoter
chr19	55133546	55134046	2	cDC2._.ANTH_control_BMI0099	10503	MIR7975	Intronic
chr19	55134904	55135404	2	NK._.ANTH_control_BMI0101	11861	MIR7975	Intronic
chr19	55141138	55141638	22	CD4 TCM._.MSSA_DU19-01S0003453	7965	TNNT1	Intronic
chr19	55145068	55145568	19	CD16 Mono._.ANTH_control_BMI0099	4035	TNNT1	Intronic
chr19	55146039	55146539	8	CD8 TEM._.MRSA_DU19-01S0003987	3064	TNNT1	Intronic
chr19	55147073	55147573	2	CD4 TCM._.MSSA_DU19-01S0003492	2030	TNNT1	Exonic
chr19	55156297	55156797	10	CD8 TEM._.HI_control_AS09-13278	4123	TNNI3	Intronic
chr19	55157192	55157692	5	CD14 Mono._.MSSA_DU19-01S0003509	3228	TNNI3	Intronic
chr19	55160010	55160510	24	CD4 TCM._.MSSA_DU19-01S0003466	410	TNNI3	Intronic
chr19	55160515	55161015	22	CD16 Mono._.MSSA_DU19-01S0003482	93	TNNI3	Promoter
chr19	55161079	55161579	2	CD16 Mono._.ANTH_control_BMI0101	657	TNNI3	Promoter
chr19	55163771	55164271	2	CD4 TCM._.MRSA_DU19-01S0003992	2700	DNAAF3	Intronic
chr19	55165903	55166403	18	CD4 Naive._.ANTH_control_BMI0099	568	DNAAF3	Exonic
chr19	55166452	55166952	21	CD16 Mono._.MRSA_DU19-01S0003987	19	DNAAF3	Promoter
chr19	55167404	55167904	2	CD4 Naive._.MSSA_DU19-01S0003492	931	DNAAF3	Promoter
chr19	55171064	55171564	2	CD4 TCM._.ANTH_control_BWJ0023	4591	DNAAF3	Exonic
chr19	55173473	55173973	4	MAIT._.HI_control_AS11-18755	6717	SYT5	Exonic
chr19	55173981	55174481	16	CD14 Mono._.MRSA_DU19-01S0004015	6209	SYT5	Intronic
chr19	55174930	55175430	3	CD16 Mono._.MSSA_DU19-01S0003462	5260	SYT5	Exonic
chr19	55176017	55176517	4	CD4 Naive._.MRSA_DU19-01S0004013	4173	SYT5	Intronic
chr19	55177680	55178180	2	CD4 TCM._.MSSA_DU19-01S0003466	2510	SYT5	Intronic
chr19	55178237	55178737	2	CD8 TEM._.MRSA_DU19-01S0003542	1953	SYT5	Intronic
chr19	55179224	55179724	27	NK._.MSSA_DU19-01S0003462	966	SYT5	Exonic
chr19	55179964	55180464	28	CD4 TCM._.MSSA_DU19-01S0003466	226	SYT5	Exonic
chr19	55197302	55197802	2	CD8 TEM._.MRSA_DU19-01S0004015	11953	PTPRH	Intronic
chr19	55202174	55202674	5	CD14 Mono._.MSSA_DU19-01S0003507	7081	PTPRH	Intronic
chr19	55207050	55207550	27	CD14 Mono._.MRSA_DU19-01S0003989	2205	PTPRH	Intronic
chr19	55209308	55209808	7	CD16 Mono._.ANTH_control_BWJ0023	51	PTPRH	Promoter
chr19	55212341	55212841	17	CD16 Mono._.MRSA_DU19-01S0003987	3084	PTPRH	Distal
chr19	55216806	55217306	21	CD16 Mono._.MSSA_DU19-01S0003453	7549	PTPRH	Distal
chr19	55220175	55220675	2	CD16 Mono._.MRSA_DU19-01S0003978	8838	TMEM86B	Distal
chr19	55223130	55223630	2	B memory._.ANTH_control_BWJ0023	5883	TMEM86B	Distal
chr19	55224090	55224590	2	NK._.MSSA_DU19-01S0003462	4923	TMEM86B	Distal
chr19	55224594	55225094	2	NK._.MRSA_DU19-01S0004011	4419	TMEM86B	Distal
chr19	55227569	55228069	2	CD16 Mono._.MSSA_DU19-01S0003482	1444	TMEM86B	Intronic
chr19	55228916	55229416	2	CD16 Mono._.MSSA_DU19-01S0003482	97	TMEM86B	Promoter
chr19	55230848	55231348	2	CD16 Mono._.ANTH_control_BMI0101	145	MIR6804	Promoter
chr19	55231500	55232000	3	CD16 Mono._.MSSA_DU19-01S0003482	797	MIR6804	Promoter
chr19	55239755	55240255	2	CD4 Naive._.MRSA_DU19-01S0003542	28	MIR6802	Promoter
chr19	55240818	55241318	2	CD4 Naive._.MRSA_DU19-01S0003994	1091	MIR6802	Promoter
chr19	55246914	55247414	2	MAIT._.MSSA_DU19-01S0003453	1913	MIR6803	Promoter
chr19	55247506	55248006	14	CD16 Mono._.MSSA_DU19-01S0003453	2505	MIR6803	Intronic
chr19	55250310	55250810	2	CD8 TEM._.MRSA_DU19-01S0004015	5309	MIR6803	Intronic
chr19	55251053	55251553	4	MAIT._.ANTH_control_BWJ0023	6052	MIR6803	Intronic
chr19	55251586	55252086	12	MAIT._.MSSA_DU19-01S0003527	6585	MIR6803	Intronic
chr19	55252424	55252924	3	MAIT._.MSSA_DU19-01S0003453	6320	PPP6R1	Intronic
chr19	55253061	55253561	2	CD4 TCM._.MRSA_DU19-01S0004015	5683	PPP6R1	Intronic
chr19	55253705	55254205	16	B naive._.MSSA_DU19-01S0003515	5039	PPP6R1	Intronic
chr19	55254230	55254730	21	CD4 Naive._.MSSA_DU19-01S0003462	4514	PPP6R1	Intronic
chr19	55254751	55255251	5	CD16 Mono._.ANTH_control_BMI0094	3993	PPP6R1	Intronic
chr19	55255270	55255770	10	NK._.MRSA_DU19-01S0004015	3474	PPP6R1	Intronic
chr19	55255953	55256453	26	CD8 TEM._.MRSA_DU19-01S0004015	2791	PPP6R1	Intronic
chr19	55257037	55257537	19	CD4 TCM._.HI_control_AS17-00144	1707	PPP6R1	Intronic
chr19	55257785	55258285	9	CD4 Naive._.MSSA_DU19-01S0004017	959	PPP6R1	Intronic
chr19	55258333	55258833	31	CD8 TEM._.MRSA_DU19-01S0003994	411	PPP6R1	Exonic
chr19	55258855	55259355	31	CD8 TEM._.MRSA_DU19-01S0003994	109	PPP6R1	Promoter
chr19	55259421	55259921	8	NK._.ANTH_control_BMI0099	675	PPP6R1	Promoter
chr19	55263633	55264133	2	B naive._.ANTH_control_BWJ0023	4887	PPP6R1	Intronic
chr19	55265680	55266180	6	NK._.ANTH_control_BMI0101	6934	PPP6R1	Exonic
chr19	55266224	55266724	16	NK._.MSSA_DU19-01S0003507	7478	PPP6R1	Intronic
chr19	55273591	55274091	3	B naive._.HI_control_AS11-18755	6539	HSPBP1	Intronic
chr19	55274164	55274664	2	B naive._.ANTH_control_BMI0095	5966	HSPBP1	Exonic
chr19	55276293	55276793	23	NK._.MSSA_DU19-01S0004017	3837	HSPBP1	Intronic
chr19	55276865	55277365	4	NK._.ANTH_control_BMI0101	3265	HSPBP1	Intronic
chr19	55279409	55279909	6	NK._.MRSA_DU19-01S0004015	721	HSPBP1	Exonic
chr19	55279997	55280497	32	CD4 TCM._.MSSA_DU19-01S0003466	133	HSPBP1	Promoter
chr19	55280896	55281396	11	B naive._.ANTH_control_BMI0094	764	HSPBP1	Promoter
chr19	55283799	55284299	19	CD4 TCM._.HI_control_AS14-03700	1976	BRSK1	Exonic
chr19	55284345	55284845	2	CD4 Naive._.MSSA_DU19-01S0003462	2522	BRSK1	Intronic
chr19	55285059	55285559	2	CD4 Naive._.HI_control_AS17-00144	3236	BRSK1	Intronic
chr19	55286604	55287104	2	MAIT._.MSSA_DU19-01S0003453	4781	BRSK1	Intronic
chr19	55287316	55287816	2	MAIT._.MSSA_DU19-01S0003466	5493	BRSK1	Intronic
chr19	55291866	55292366	22	NK._.MRSA_DU19-01S0004011	10043	BRSK1	Intronic
chr19	55298383	55298883	4	MAIT._.ANTH_control_BWJ0023	16560	BRSK1	Intronic
chr19	55301722	55302222	27	NK._.MRSA_DU19-01S0003549	19899	BRSK1	Intronic
chr19	55304267	55304767	5	CD16 Mono._.MSSA_DU19-01S0003482	22444	BRSK1	Intronic
chr19	55305398	55305898	23	CD4 Naive._.HI_control_AS17-00144	23575	BRSK1	Intronic
chr19	55319729	55320229	2	B naive._.ANTH_control_BWJ0023	14068	TMEM150B	Exonic
chr19	55321236	55321736	2	CD8 TEM._.HI_control_AS14-03700	12561	TMEM150B	Intronic
chr19	55322722	55323222	15	CD16 Mono._.MSSA_DU19-01S0003464	11075	TMEM150B	Intronic
chr19	55323237	55323737	28	CD14 Mono._.MSSA_DU19-01S0003507	10560	TMEM150B	Intronic
chr19	55325101	55325601	24	CD14 Mono._.MRSA_DU19-01S0003978	8696	TMEM150B	Intronic
chr19	55326420	55326920	26	CD14 Mono._.MRSA_DU19-01S0004015	7377	TMEM150B	Intronic
chr19	55327441	55327941	7	CD14 Mono._.MRSA_DU19-01S0003978	6356	TMEM150B	Intronic
chr19	55328848	55329348	5	CD14 Mono._.MSSA_DU19-01S0003507	4949	TMEM150B	Intronic
chr19	55329783	55330283	6	CD14 Mono._.MSSA_DU19-01S0003462	4014	TMEM150B	Intronic
chr19	55331702	55332202	25	CD14 Mono._.MRSA_DU19-01S0003549	2095	TMEM150B	Intronic
chr19	55337223	55337723	2	MAIT._.MSSA_DU19-01S0003453	2379	KMT5C	Distal
chr19	55337732	55338232	2	CD4 TCM._.MRSA_DU19-01S0003549	1870	KMT5C	Promoter
chr19	55338623	55339123	27	NK._.MRSA_DU19-01S0004011	979	KMT5C	Promoter
chr19	55339208	55339708	31	CD8 TEM._.MRSA_DU19-01S0003994	394	KMT5C	Promoter
chr19	55339904	55340404	19	CD16 Mono._.MSSA_DU19-01S0003453	300	KMT5C	Intronic
chr19	55340582	55341082	15	CD4 TCM._.HI_control_AS11-18755	978	KMT5C	Intronic
chr19	55341122	55341622	26	CD4 TCM._.HI_control_AS09-13278	1518	KMT5C	Intronic
chr19	55341673	55342173	2	CD8 TEM._.MSSA_DU19-01S0003527	2069	KMT5C	Exonic
chr19	55343431	55343931	3	CD16 Mono._.ANTH_control_BMI0093	3827	KMT5C	Exonic
chr19	55344892	55345392	2	MAIT._.MSSA_DU19-01S0003453	5288	KMT5C	Exonic
chr19	55345418	55345918	2	CD16 Mono._.ANTH_control_BMI0095	5814	KMT5C	Intronic
chr19	55345923	55346423	3	NK._.MRSA_DU19-01S0004013	6319	KMT5C	Exonic
chr19	55346996	55347496	2	CD4 TCM._.MSSA_DU19-01S0003527	7392	KMT5C	Exonic
chr19	55347773	55348273	2	B naive._.ANTH_control_BMI0094	6790	COX6B2	Exonic
chr19	55352060	55352560	10	CD14 Mono._.HI_control_AS14-03700	2503	COX6B2	Exonic
chr19	55352580	55353080	2	B naive._.ANTH_control_BMI0094	1983	COX6B2	Intronic
chr19	55353103	55353603	8	CD4 TCM._.MSSA_DU19-01S0003453	1460	COX6B2	Exonic
chr19	55353768	55354268	27	NK._.MSSA_DU19-01S0003492	795	COX6B2	Exonic
chr19	55354412	55354912	15	NK._.ANTH_control_BMI0101	151	COX6B2	Exonic
chr19	55355157	55355657	6	CD4 TCM._.MRSA_DU19-01S0004013	592	COX6B2	Promoter
chr19	55355728	55356228	2	MAIT._.MSSA_DU19-01S0003453	1163	COX6B2	Promoter
chr19	55356850	55357350	2	CD4 TCM._.MSSA_DU19-01S0003527	2285	COX6B2	Intronic
chr19	55361068	55361568	3	CD16 Mono._.MSSA_DU19-01S0003492	1941	FAM71E2	Intronic
chr19	55367993	55368493	2	NK._.MRSA_DU19-01S0004011	2219	IL11	Exonic
chr19	55369024	55369524	18	CD14 Mono._.MSSA_DU19-01S0003509	1188	IL11	Intronic
chr19	55369549	55370049	18	NK._.MSSA_DU19-01S0003462	663	IL11	Intronic
chr19	55370431	55370931	3	NK._.MSSA_DU19-01S0003492	217	IL11	Promoter
chr19	55372350	55372850	5	NK._.MSSA_DU19-01S0003492	2136	IL11	Distal
chr19	55372874	55373374	3	CD8 TEM._.HI_control_AS09-13278	2660	IL11	Distal
chr19	55377980	55378480	2	CD14 Mono._.HI_control_AS09-13278	1393	TMEM190	Exonic
chr19	55378839	55379339	2	CD14 Mono._.HI_control_AS09-13278	2252	TMEM190	Distal
chr19	55383064	55383564	2	CD8 Naive._.Other	1283	TMEM238	Intronic
chr19	55383759	55384259	31	CD8 TEM._.MRSA_DU19-01S0004015	588	TMEM238	Promoter
chr19	55384761	55385261	27	CD4 TCM._.MSSA_DU19-01S0003492	333	RPL28	Promoter
chr19	55385563	55386063	22	CD16 Mono._.MSSA_DU19-01S0003464	467	RPL28	Promoter
chr19	55386151	55386651	29	CD4 TCM._.HI_control_AS09-13278	1055	RPL28	Promoter
chr19	55386885	55387385	9	CD8 TEM._.MRSA_DU19-01S0003994	1045	MIR6805	Promoter
chr19	55387452	55387952	7	CD8 TEM._.MRSA_DU19-01S0003987	478	MIR6805	Promoter
chr19	55388052	55388552	4	CD4 Naive._.ANTH_control_BMI0099	120	MIR6805	Exonic
chr19	55388554	55389054	4	CD8 TEM._.MRSA_DU19-01S0004015	622	MIR6805	Exonic
chr19	55389295	55389795	7	CD4 TCM._.ANTH_control_BMI0101	1363	MIR6805	Exonic
chr19	55389819	55390319	7	CD4 Naive._.MSSA_DU19-01S0003515	1887	MIR6805	Exonic
chr19	55390440	55390940	4	MAIT._.ANTH_control_BWJ0023	2508	MIR6805	Exonic
chr19	55391219	55391719	4	CD4 Naive._.MRSA_DU19-01S0003549	3287	MIR6805	Exonic
chr19	55391921	55392421	2	CD4 Naive._.ANTH_control_BMI0099	3989	MIR6805	Intronic
chr19	55392815	55393315	3	CD4 TCM._.MRSA_DU19-01S0003987	4883	MIR6805	Intronic
chr19	55395199	55395699	2	MAIT._.MRSA_DU19-01S0003989	7267	MIR6805	Intronic
chr19	55397887	55398387	10	CD14 Mono._.MSSA_DU19-01S0003509	9639	UBE2S	Intronic
chr19	55398541	55399041	20	CD16 Mono._.ANTH_control_BMI0099	8985	UBE2S	Intronic
chr19	55399205	55399705	2	MAIT._.MSSA_DU19-01S0003453	8321	UBE2S	Intronic
chr19	55399937	55400437	2	CD16 Mono._.MRSA_DU19-01S0003987	7589	UBE2S	Exonic
chr19	55400477	55400977	3	NK._.ANTH_control_BMI0099	7049	UBE2S	Exonic
chr19	55401029	55401529	2	NK._.ANTH_control_BMI0095	6497	UBE2S	Exonic
chr19	55401534	55402034	2	NK._.ANTH_control_BMI0101	5992	UBE2S	Intronic
chr19	55402119	55402619	4	NK._.ANTH_control_BMI0101	5407	UBE2S	Intronic
chr19	55402672	55403172	5	NK._.HI_control_AS17-00144	4854	UBE2S	Intronic
chr19	55403814	55404314	4	NK._.MSSA_DU19-01S0004017	3712	UBE2S	Exonic
chr19	55404545	55405045	6	NK._.ANTH_control_BMI0099	2981	UBE2S	Intronic
chr19	55405318	55405818	7	NK._.MRSA_DU19-01S0004011	2208	UBE2S	Intronic
chr19	55405881	55406381	3	CD4 Naive._.ANTH_control_BMI0099	1645	UBE2S	Intronic
chr19	55406551	55407051	10	CD4 TCM._.MRSA_DU19-01S0003987	975	UBE2S	Intronic
chr19	55407225	55407725	28	CD4 TCM._.MSSA_DU19-01S0003453	301	UBE2S	Intronic
chr19	55407922	55408422	10	CD8 Naive._.MSSA_DU19-01S0003482	394	UBE2S	Promoter
chr19	55409044	55409544	3	CD4 TCM._.MRSA_DU19-01S0003987	1516	UBE2S	Promoter
chr19	55418092	55418592	13	NK._.ANTH_control_BMI0099	10564	UBE2S	Distal
chr19	55421234	55421734	22	CD4 TCM._.MSSA_DU19-01S0003527	13706	UBE2S	Distal
chr19	55421759	55422259	2	CD4 TCM._.MSSA_DU19-01S0003509	14231	UBE2S	Distal
chr19	55429895	55430395	2	CD4 TCM._.MRSA_DU19-01S0003987	12717	SHISA7	Exonic
chr19	55434765	55435265	3	CD8 TEM._.MRSA_DU19-01S0003549	7847	SHISA7	Intronic
chr19	55437306	55437806	9	CD14 Mono._.MSSA_DU19-01S0003453	5306	SHISA7	Intronic
chr19	55439329	55439829	2	Platelet._.MRSA_DU19-01S0003542	3283	SHISA7	Intronic
chr19	55440686	55441186	11	CD14 Mono._.MSSA_DU19-01S0003515	1926	SHISA7	Intronic
chr19	55441281	55441781	13	CD16 Mono._.ANTH_control_BMI0101	1331	SHISA7	Intronic
chr19	55441794	55442294	6	CD16 Mono._.MSSA_DU19-01S0003492	818	SHISA7	Intronic
chr19	55442299	55442799	4	B naive._.HI_control_AS11-18755	313	SHISA7	Exonic
chr19	55442848	55443348	5	CD4 Naive._.ANTH_control_BMI0099	234	SHISA7	Promoter
chr19	55443380	55443880	3	CD4 Naive._.HI_control_AS17-00144	766	SHISA7	Promoter
chr19	55444892	55445392	2	CD4 Naive._.HI_control_AS17-00144	2278	SHISA7	Distal
chr19	55447496	55447996	2	B naive._.MSSA_DU19-01S0003515	4882	SHISA7	Distal
chr19	55448851	55449351	2	MAIT._.ANTH_control_BMI0099	6237	SHISA7	Distal
chr19	55450985	55451485	15	CD4 TCM._.MSSA_DU19-01S0003453	8371	SHISA7	Distal
chr19	55451785	55452285	8	CD8 TEM._.MSSA_DU19-01S0003462	9171	SHISA7	Distal
chr19	55452332	55452832	2	MAIT._.MSSA_DU19-01S0003466	9718	SHISA7	Distal
chr19	55452913	55453413	12	CD4 Naive._.HI_control_AS17-00144	9179	ISOC2	Exonic
chr19	55454655	55455155	9	CD14 Mono._.MSSA_DU19-01S0003509	7437	ISOC2	Intronic
chr19	55456390	55456890	2	CD8 TEM._.MSSA_DU19-01S0003464	5702	ISOC2	Intronic
chr19	55459904	55460404	2	CD16 Mono._.MSSA_DU19-01S0003482	2188	ISOC2	Intronic
chr19	55460917	55461417	16	CD16 Mono._.MSSA_DU19-01S0003453	1175	ISOC2	Intronic
chr19	55461533	55462033	27	NK._.MSSA_DU19-01S0003509	559	ISOC2	Exonic
chr19	55462152	55462652	9	CD14 Mono._.MRSA_DU19-01S0004015	58	ISOC2	Promoter
chr19	55467729	55468229	26	CD14 Mono._.MRSA_DU19-01S0003994	5635	ISOC2	Distal
chr19	55476308	55476808	22	CD16 Mono._.MSSA_DU19-01S0003507	225	ZNF628	Exonic
chr19	55476951	55477451	28	CD14 Mono._.MRSA_DU19-01S0003994	868	ZNF628	Intronic
chr19	55479469	55479969	3	NK._.MRSA_DU19-01S0004015	3386	ZNF628	Intronic
chr19	55481358	55481858	2	B naive._.HI_control_AS11-18755	3395	NAT14	Exonic
chr19	55484358	55484858	9	CD4 TCM._.MSSA_DU19-01S0003466	395	NAT14	Promoter
chr19	55484900	55485400	29	CD8 TEM._.MRSA_DU19-01S0004015	145	NAT14	Exonic
chr19	55485684	55486184	5	MAIT._.MSSA_DU19-01S0003464	929	NAT14	Exonic
chr19	55486334	55486834	2	CD14 Mono._.HI_control_AS14-03700	1579	NAT14	Promoter
chr19	55486860	55487360	3	CD16 Mono._.MSSA_DU19-01S0003453	1293	SSC5D	Promoter
chr19	55487497	55487997	9	CD8 TEM._.MSSA_DU19-01S0003492	656	SSC5D	Promoter
chr19	55488196	55488696	6	CD16 Mono._.ANTH_control_BMI0095	41	SSC5D	Promoter
chr19	55488917	55489417	2	CD8 TEM._.ANTH_control_BMI0093	762	SSC5D	Exonic
chr19	55489807	55490307	3	CD8 TEM._.MSSA_DU19-01S0003507	1652	SSC5D	Intronic
chr19	55491040	55491540	2	NK._.MRSA_DU19-01S0004013	2885	SSC5D	Exonic
chr19	55491796	55492296	3	CD16 Mono._.MRSA_DU19-01S0003987	3641	SSC5D	Exonic
chr19	55492956	55493456	2	CD16 Mono._.MRSA_DU19-01S0003987	4801	SSC5D	Intronic
chr19	55494213	55494713	4	CD4 TCM._.MRSA_DU19-01S0004013	6058	SSC5D	Intronic
chr19	55503051	55503551	7	NK._.MRSA_DU19-01S0003549	14896	SSC5D	Intronic
chr19	55503685	55504185	22	CD16 Mono._.MSSA_DU19-01S0003464	15530	SSC5D	Intronic
chr19	55504188	55504688	17	NK._.ANTH_control_BMI0101	16033	SSC5D	Intronic
chr19	55516856	55517356	31	CD14 Mono._.MRSA_DU19-01S0003549	19982	SBK2	Intronic
chr19	55517553	55518053	4	CD16 Mono._.MRSA_DU19-01S0003542	19285	SBK2	Exonic
chr19	55518297	55518797	2	NK._.MSSA_DU19-01S0003482	18541	SBK2	Exonic
chr19	55519421	55519921	13	CD14 Mono._.MSSA_DU19-01S0003527	17417	SBK2	Distal
chr19	55519925	55520425	15	CD14 Mono._.MRSA_DU19-01S0003542	16913	SBK2	Distal
chr19	55526311	55526811	6	NK._.MSSA_DU19-01S0003515	10527	SBK2	Distal
chr19	55535545	55536045	2	CD16 Mono._.MSSA_DU19-01S0003492	1293	SBK2	Intronic
chr19	55545480	55545980	2	NK._.HI_control_AS17-00144	186	SBK3	Promoter
chr19	55546319	55546819	3	CD4 Naive._.ANTH_control_BMI0093	1025	SBK3	Promoter
chr19	55547149	55547649	19	CD14 Mono._.MSSA_DU19-01S0003527	1855	SBK3	Promoter
chr19	55578080	55578580	2	NK._.MRSA_DU19-01S0004013	2514	ZNF579	Exonic
chr19	55578751	55579251	2	NK._.MSSA_DU19-01S0003492	1843	ZNF579	Exonic
chr19	55580058	55580558	10	NK._.MSSA_DU19-01S0003466	536	ZNF579	Intronic
chr19	55580649	55581149	31	CD4 TCM._.HI_control_AS09-13278	53	ZNF579	Promoter
chr19	55581267	55581767	5	CD4 TCM._.MSSA_DU19-01S0003453	671	ZNF579	Promoter
chr19	55585201	55585701	5	CD4 TCM._.MSSA_DU19-01S0003507	4605	ZNF579	Distal
chr19	55585887	55586387	13	CD4 TCM._.MRSA_DU19-01S0003987	5291	ZNF579	Distal
chr19	55586631	55587131	2	CD14 Mono._.HI_control_AS09-13278	6035	ZNF579	Distal
chr19	55587224	55587724	32	CD4 TCM._.HI_control_AS09-13278	6628	ZNF579	Distal
chr19	55597885	55598385	2	NK._.ANTH_control_BMI0101	1886	ZNF524	Promoter
chr19	55598938	55599438	4	cDC2._.ANTH_control_BWJ0023	833	ZNF524	Promoter
chr19	55599454	55599954	6	B memory._.ANTH_control_BWJ0023	317	ZNF524	Promoter
chr19	55599998	55600498	31	CD8 TEM._.MRSA_DU19-01S0004015	225	ZNF524	Exonic
chr19	55600807	55601307	14	NK._.ANTH_control_BMI0099	912	FIZ1	Exonic
chr19	55602701	55603201	2	B naive._.ANTH_control_BMI0095	980	FIZ1	Promoter
chr19	55603554	55604054	2	CD4 TCM._.MRSA_DU19-01S0004011	1833	FIZ1	Promoter
chr19	55604447	55604947	18	NK._.MRSA_DU19-01S0003549	2726	FIZ1	Distal
chr19	55605193	55605693	13	MAIT._.MSSA_DU19-01S0003462	3472	FIZ1	Distal
chr19	55606124	55606624	30	CD8 TEM._.MRSA_DU19-01S0004015	4403	FIZ1	Distal
chr19	55606667	55607167	2	CD4 TCM._.MRSA_DU19-01S0004015	4946	FIZ1	Distal
chr19	55612178	55612678	9	CD16 Mono._.ANTH_control_BMI0101	10457	FIZ1	Distal
chr19	55613796	55614296	2	CD16 Mono._.ANTH_control_BMI0094	10554	ZNF784	Distal
chr19	55615485	55615985	2	CD4 TCM._.MSSA_DU19-01S0003527	8865	ZNF784	Distal
chr19	55619243	55619743	15	CD16 Mono._.ANTH_control_BMI0101	5107	ZNF784	Distal
chr19	55620325	55620825	21	CD16 Mono._.ANTH_control_BMI0101	4025	ZNF784	Distal
chr19	55621231	55621731	2	CD16 Mono._.ANTH_control_BMI0101	3119	ZNF784	Exonic
chr19	55623608	55624108	11	NK._.ANTH_control_BMI0099	742	ZNF784	Intronic
chr19	55624367	55624867	30	CD4 Naive._.HI_control_AS17-00144	15	ZNF784	Promoter
chr19	55626264	55626764	28	CD4 Naive._.HI_control_AS17-00144	1912	ZNF784	Promoter
chr19	55631582	55632082	31	CD4 TCM._.HI_control_AS14-03700	3183	ZNF580	Distal
chr19	55632322	55632822	26	NK._.ANTH_control_BMI0101	2443	ZNF580	Distal
chr19	55634039	55634539	6	CD16 Mono._.MSSA_DU19-01S0003482	726	ZNF580	Promoter
chr19	55634696	55635196	32	CD4 TCM._.MSSA_DU19-01S0003453	69	ZNF580	Promoter
chr19	55635306	55635806	20	CD14 Mono._.MRSA_DU19-01S0003542	96	ZNF581	Promoter
chr19	55636229	55636729	2	NK._.ANTH_control_BMI0101	1019	ZNF581	Intronic
chr19	55638932	55639432	26	CD8 TEM._.MRSA_DU19-01S0003987	1879	CCDC106	Promoter
chr19	55639975	55640475	30	CD4 TCM._.MSSA_DU19-01S0003453	836	CCDC106	Promoter
chr19	55640760	55641260	22	NK._.MSSA_DU19-01S0004017	51	CCDC106	Promoter
chr19	55641514	55642014	22	CD4 Naive._.ANTH_control_BMI0099	701	CCDC106	Exonic
chr19	55642476	55642976	21	CD4 Naive._.ANTH_control_BMI0093	1663	CCDC106	Exonic
chr19	55643284	55643784	32	CD4 TCM._.MSSA_DU19-01S0003453	2471	CCDC106	Intronic
chr19	55643884	55644384	2	CD4 Naive._.MSSA_DU19-01S0003462	3071	CCDC106	Intronic
chr19	55644404	55644904	3	CD4 TCM._.HI_control_AS17-00144	3591	CCDC106	Exonic
chr19	55647283	55647783	14	B naive._.ANTH_control_BMI0095	6470	CCDC106	Intronic
chr19	55647958	55648458	19	NK._.ANTH_control_BMI0101	5937	U2AF2	Exonic
chr19	55648789	55649289	3	CD8 TEM._.HI_control_AS14-03700	5106	U2AF2	Exonic
chr19	55649456	55649956	2	CD4 Naive._.MSSA_DU19-01S0003515	4439	U2AF2	Intronic
chr19	55651160	55651660	2	CD4 TCM._.MRSA_DU19-01S0003992	2735	U2AF2	Exonic
chr19	55652983	55653483	2	CD16 Mono._.MSSA_DU19-01S0003482	912	U2AF2	Promoter
chr19	55653590	55654090	3	NK_CD56bright._.ANTH_control_BMI0099	305	U2AF2	Promoter
chr19	55654200	55654700	31	CD14 Mono._.MRSA_DU19-01S0003542	303	U2AF2	Exonic
chr19	55654725	55655225	24	NK._.MRSA_DU19-01S0004015	828	U2AF2	Exonic
chr19	55655324	55655824	27	NK._.ANTH_control_BMI0101	1427	U2AF2	Intronic
chr19	55655844	55656344	3	NK._.ANTH_control_BMI0099	1947	U2AF2	Intronic
chr19	55656546	55657046	5	CD4 TCM._.MSSA_DU19-01S0003453	2649	U2AF2	Intronic
chr19	55657239	55657739	7	CD4 TCM._.MSSA_DU19-01S0003453	3342	U2AF2	Intronic
chr19	55657869	55658369	4	CD4 TCM._.MSSA_DU19-01S0003527	3972	U2AF2	Intronic
chr19	55660244	55660744	2	CD8 TEM._.HI_control_AS14-03700	6347	U2AF2	Intronic
chr19	55668092	55668592	2	CD8 Naive._.ANTH_control_BMI0099	6883	EPN1	Intronic
chr19	55670234	55670734	2	CD4 Naive._.ANTH_control_BMI0094	4741	EPN1	Intronic
chr19	55671481	55671981	5	CD8 TEM._.MRSA_DU19-01S0004015	3494	EPN1	Intronic
chr19	55674351	55674851	3	CD4 TCM._.ANTH_control_BMI0093	624	EPN1	Promoter
chr19	55674919	55675419	27	NK._.MRSA_DU19-01S0004011	56	EPN1	Promoter
chr19	55675856	55676356	7	CD8 TEM._.MRSA_DU19-01S0003994	879	EPN1	Intronic
chr19	55677420	55677920	2	B naive._.MRSA_DU19-01S0003989	2443	EPN1	Exonic
chr19	55678083	55678583	22	CD16 Mono._.MSSA_DU19-01S0003509	3106	EPN1	Intronic
chr19	55678932	55679432	2	B naive._.ANTH_control_BMI0094	3955	EPN1	Intronic
chr19	55680373	55680873	3	CD16 Mono._.MRSA_DU19-01S0003987	5396	EPN1	Intronic
chr19	55688472	55688972	2	B memory._.MSSA_DU19-01S0003515	13495	EPN1	Intronic
chr19	55689116	55689616	2	CD8 TEM._.MRSA_DU19-01S0003987	14139	EPN1	Exonic
chr19	55689911	55690411	2	NK._.MRSA_DU19-01S0004015	14934	EPN1	Intronic
chr19	55692025	55692525	2	CD8 TEM._.MRSA_DU19-01S0003987	17048	EPN1	Intronic
chr19	55694907	55695407	2	NK._.MSSA_DU19-01S0003464	19930	EPN1	Exonic
chr19	55696001	55696501	2	CD4 Naive._.MSSA_DU19-01S0003527	21024	EPN1	Exonic
chr19	55697392	55697892	2	NK._.MSSA_DU19-01S0003492	22415	EPN1	Exonic
chr19	55703645	55704145	21	CD4 TCM._.HI_control_AS17-00144	28668	EPN1	Exonic
chr19	55704317	55704817	2	CD16 Mono._.ANTH_control_BMI0099	29340	EPN1	Exonic
chr19	55754311	55754811	2	NK._.ANTH_control_BMI0101	4452	RFPL4A	Distal
chr19	55766415	55766915	5	CD14 Mono._.ANTH_control_BMI0095	2475	RFPL4AL1	Distal
chr19	55801746	55802246	2	CD4 TCM._.MSSA_DU19-01S0004017	32854	RFPL4AL1	Intronic
chr19	55809356	55809856	3	CD16 Mono._.ANTH_control_BMI0095	26971	NLRP4	Exonic
chr19	55814642	55815142	2	CD4 TCM._.MSSA_DU19-01S0003527	21685	NLRP4	Intronic
chr19	55857055	55857555	8	B naive._.ANTH_control_BWJ0023	20504	NLRP11	Intronic
chr19	55955966	55956466	2	CD4 TCM._.HI_control_AS17-00144	8383	NLRP8	Intronic
chr19	56066360	56066860	21	CD14 Mono._.ANTH_control_BMI0094	73	LINC01864	Promoter
chr19	56076349	56076849	17	CD14 Mono._.MRSA_DU19-01S0004011	9914	LINC01864	Exonic
chr19	56080514	56081014	21	CD16 Mono._.ANTH_control_BMI0095	14079	LINC01864	Distal
chr19	56081505	56082005	2	CD8 TEM._.MRSA_DU19-01S0003994	15070	LINC01864	Distal
chr19	56091161	56091661	2	CD16 Mono._.MSSA_DU19-01S0003482	24726	LINC01864	Intronic
chr19	56105282	56105782	14	B naive._.HI_control_AS11-18755	15747	ZNF787	Intronic
chr19	56106580	56107080	2	NK._.HI_control_AS11-18755	14449	ZNF787	Intronic
chr19	56108614	56109114	2	CD16 Mono._.ANTH_control_BMI0095	12415	ZNF787	Intronic
chr19	56109143	56109643	3	CD14 Mono._.MSSA_DU19-01S0003515	11886	ZNF787	Intronic
chr19	56110544	56111044	12	CD14 Mono._.HI_control_AS14-03700	10485	ZNF787	Intronic
chr19	56111501	56112001	29	CD14 Mono._.MRSA_DU19-01S0003994	9528	ZNF787	Intronic
chr19	56112269	56112769	4	B naive._.ANTH_control_BMI0094	8760	ZNF787	Intronic
chr19	56113011	56113511	11	B naive._.HI_control_AS11-18755	8018	ZNF787	Intronic
chr19	56114635	56115135	2	NK._.MSSA_DU19-01S0003462	6394	ZNF787	Intronic
chr19	56117978	56118478	2	CD8 TEM._.MSSA_DU19-01S0003509	3051	ZNF787	Intronic
chr19	56119127	56119627	6	CD14 Mono._.MSSA_DU19-01S0003509	1902	ZNF787	Intronic
chr19	56119699	56120199	3	CD16 Mono._.ANTH_control_BMI0101	1330	ZNF787	Intronic
chr19	56120388	56120888	22	CD16 Mono._.MSSA_DU19-01S0003464	641	ZNF787	Intronic
chr19	56121287	56121787	13	MAIT._.MSSA_DU19-01S0003464	256	ZNF787	Promoter
chr19	56121893	56122393	2	NK._.MSSA_DU19-01S0003464	862	ZNF787	Promoter
chr19	56124492	56124992	19	CD4 Naive._.HI_control_AS17-00144	3461	ZNF787	Distal
chr19	56133852	56134352	14	B naive._.HI_control_AS11-18755	1502	ZNF444	Intronic
chr19	56137911	56138411	8	CD16 Mono._.ANTH_control_BMI0094	5561	ZNF444	Intronic
chr19	56140179	56140679	8	CD4 Naive._.MSSA_DU19-01S0003462	7829	ZNF444	Intronic
chr19	56140913	56141413	32	CD4 TCM._.MSSA_DU19-01S0003515	8563	ZNF444	Exonic
chr19	56141579	56142079	2	B naive._.ANTH_control_BMI0094	9229	ZNF444	Intronic
chr19	56142490	56142990	2	CD4 Naive._.MRSA_DU19-01S0003992	10140	ZNF444	Intronic
chr19	56143286	56143786	2	CD4 TCM._.MSSA_DU19-01S0003453	10936	ZNF444	Exonic
chr19	56153193	56153693	2	CD4 TCM._.MSSA_DU19-01S0004017	20843	ZNF444	Intronic
chr19	56155178	56155678	4	CD14 Mono._.MRSA_DU19-01S0003994	20591	GALP	Exonic
