## Supplemental Table 9 for "Mapping disease regulatory circuits at cell-type resolution from single-cell multiomics data" (part 29 of 31)

### Sheet: Table S9 (continued)
Table S9. S.aureus PBMC scATACseq peaks.
chr19	56158109	56158609	3	CD4 TCM._.MSSA_DU19-01S0004017	17660	GALP	Exonic
chr19	56159485	56159985	2	CD4 TCM._.MSSA_DU19-01S0003507	16284	GALP	Exonic
chr19	56162224	56162724	15	CD14 Mono._.MRSA_DU19-01S0003989	13545	GALP	Distal
chr19	56163019	56163519	2	B naive._.MRSA_DU19-01S0003989	12750	GALP	Distal
chr19	56171828	56172328	19	CD16 Mono._.MSSA_DU19-01S0003464	3941	GALP	Distal
chr19	56182857	56183357	2	CD16 Mono._.MRSA_DU19-01S0003987	7086	GALP	Intronic
chr19	56217120	56217620	2	CD14 Mono._.ANTH_control_BMI0095	10919	ZSCAN5A	Distal
chr19	56252739	56253239	22	CD14 Mono._.ANTH_control_BMI0094	24698	ZSCAN5A	Distal
chr19	56253682	56254182	12	CD16 Mono._.MRSA_DU19-01S0003978	25641	ZSCAN5A	Distal
chr19	56270543	56271043	29	CD14 Mono._.HI_control_AS14-03700	42502	ZSCAN5A	Distal
chr19	56278927	56279427	2	CD4 TCM._.HI_control_AS17-00144	50886	ZSCAN5A	Distal
chr19	56291827	56292327	2	CD14 Mono._.MSSA_DU19-01S0003464	63786	ZSCAN5A	Distal
chr19	56301802	56302302	8	CD14 Mono._.MRSA_DU19-01S0003542	73761	ZSCAN5A	Distal
chr19	56309478	56309978	26	CD14 Mono._.MRSA_DU19-01S0003994	81437	ZSCAN5A	Distal
chr19	56313993	56314493	24	CD4 TCM._.MRSA_DU19-01S0004015	79301	ZNF582	Distal
chr19	56314625	56315125	31	CD8 TEM._.MSSA_DU19-01S0003482	78669	ZNF582	Distal
chr19	56315242	56315742	31	CD4 TCM._.HI_control_AS17-00144	78052	ZNF582	Distal
chr19	56317082	56317582	2	CD4 TCM._.HI_control_AS17-00144	76212	ZNF582	Distal
chr19	56318510	56319010	3	CD14 Mono._.MRSA_DU19-01S0004015	74784	ZNF582	Distal
chr19	56319849	56320349	24	CD14 Mono._.MSSA_DU19-01S0004017	73445	ZNF582	Distal
chr19	56321800	56322300	20	CD16 Mono._.ANTH_control_BMI0095	71494	ZNF582	Distal
chr19	56324344	56324844	7	CD16 Mono._.MRSA_DU19-01S0003987	68950	ZNF582	Distal
chr19	56333462	56333962	16	CD16 Mono._.MSSA_DU19-01S0003453	59832	ZNF582	Distal
chr19	56347839	56348339	2	CD4 TCM._.HI_control_AS17-00144	45455	ZNF582	Distal
chr19	56350393	56350893	5	CD16 Mono._.MSSA_DU19-01S0003482	42901	ZNF582	Distal
chr19	56367947	56368447	27	NK._.MSSA_DU19-01S0004017	25347	ZNF582	Distal
chr19	56368582	56369082	3	CD4 TCM._.HI_control_AS17-00144	24712	ZNF582	Distal
chr19	56393315	56393815	27	NK._.MRSA_DU19-01S0004011	19	ZNF582	Promoter
chr19	56403224	56403724	8	NK._.MRSA_DU19-01S0004015	539	ZNF583	Promoter
chr19	56403742	56404242	22	CD16 Mono._.MSSA_DU19-01S0003509	21	ZNF583	Promoter
chr19	56404601	56405101	17	NK._.MRSA_DU19-01S0004013	836	ZNF583	Intronic
chr19	56405185	56405685	10	NK._.HI_control_AS13-08590	1420	ZNF583	Intronic
chr19	56406829	56407329	2	CD4 Naive._.MSSA_DU19-01S0004017	3064	ZNF583	Exonic
chr19	56468587	56469087	2	CD4 Naive._.ANTH_control_BMI0093	8765	ZNF667-AS1	Exonic
chr19	56476502	56477002	20	CD4 Naive._.HI_control_AS17-00144	850	ZNF667-AS1	Promoter
chr19	56477220	56477720	16	B naive._.ANTH_control_BMI0093	132	ZNF667-AS1	Promoter
chr19	56477850	56478350	14	B naive._.ANTH_control_BMI0093	34	ZNF667	Promoter
chr19	56506994	56507494	2	NK_CD56bright._.ANTH_control_BMI0099	598	ZNF471	Promoter
chr19	56507511	56508011	3	NK_CD56bright._.ANTH_control_BMI0099	81	ZNF471	Promoter
chr19	56508289	56508789	4	NK._.MSSA_DU19-01S0003464	695	ZNF471	Intronic
chr19	56538200	56538700	3	Platelet._.MRSA_DU19-01S0004015	497	ZFP28	Promoter
chr19	56538759	56539259	22	CD14 Mono._.HI_control_AS14-03700	60	ZFP28	Promoter
chr19	56566748	56567248	13	CD16 Mono._.MSSA_DU19-01S0003453	512	ZNF470	Promoter
chr19	56567252	56567752	31	CD14 Mono._.MSSA_DU19-01S0003509	8	ZNF470	Promoter
chr19	56594941	56595441	27	NK._.ANTH_control_BMI0101	72	ZNF71	Promoter
chr19	56595448	56595948	26	NK._.ANTH_control_BMI0101	433	ZNF71	Intronic
chr19	56622774	56623274	2	NK._.MSSA_DU19-01S0003507	20120	SMIM17	Exonic
chr19	56637909	56638409	3	NK._.MSSA_DU19-01S0003466	4985	SMIM17	Distal
chr19	56659920	56660420	2	NK._.MSSA_DU19-01S0003492	11612	ZNF835	Distal
chr19	56667421	56667921	2	NK._.ANTH_control_BMI0095	4111	ZNF835	Intronic
chr19	56670821	56671321	2	NK._.HI_control_AS17-00144	711	ZNF835	Intronic
chr19	56671571	56672071	28	CD14 Mono._.MRSA_DU19-01S0003978	37	ZNF835	Promoter
chr19	56716529	56717029	2	B naive._.ANTH_control_BMI0095	9485	ZIM2-AS1	Intronic
chr19	56765064	56765564	2	B naive._.ANTH_control_BMI0099	58020	ZIM2-AS1	Intronic
chr19	56769924	56770424	2	CD4 TCM._.HI_control_AS14-03700	62880	ZIM2-AS1	Intronic
chr19	56795215	56795715	2	CD8 TEM._.MSSA_DU19-01S0003509	45262	PEG3	Intronic
chr19	56820254	56820754	2	CD4 TCM._.HI_control_AS09-13278	20223	PEG3	Intronic
chr19	56838125	56838625	2	CD4 TCM._.MRSA_DU19-01S0003987	2352	PEG3	Intronic
chr19	56838850	56839350	22	CD16 Mono._.MSSA_DU19-01S0003482	1627	PEG3	Promoter
chr19	56839576	56840076	26	CD14 Mono._.MSSA_DU19-01S0003509	901	PEG3	Promoter
chr19	56921155	56921655	2	CD8 TEM._.MSSA_DU19-01S0003492	80502	MIMT1	Distal
chr19	56922494	56922994	2	CD14 Mono._.HI_control_AS11-18755	81841	MIMT1	Distal
chr19	57099093	57099593	5	CD14 Mono._.MSSA_DU19-01S0003509	19794	USP29	Distal
chr19	57103917	57104417	10	B naive._.ANTH_control_BMI0094	14970	USP29	Distal
chr19	57140751	57141251	2	B naive._.MRSA_DU19-01S0003542	4200	ZIM3	Intronic
chr19	57171348	57171848	8	CD4 TCM._.ANTH_control_BWJ0023	4154	DUXA	Distal
chr19	57172010	57172510	23	NK._.MRSA_DU19-01S0003549	4816	DUXA	Distal
chr19	57191218	57191718	32	CD4 TCM._.MSSA_DU19-01S0003453	31	ZNF264	Promoter
chr19	57192009	57192509	7	CD4 TCM._.HI_control_AS14-03700	758	ZNF264	Intronic
chr19	57192952	57193452	18	NK._.MSSA_DU19-01S0003492	1701	ZNF264	Intronic
chr19	57240366	57240866	32	CD4 TCM._.MRSA_DU19-01S0004015	68	ZNF805	Promoter
chr19	57240953	57241453	3	CD4 TCM._.MSSA_DU19-01S0003527	517	ZNF805	Intronic
chr19	57242383	57242883	2	CD4 Naive._.MRSA_DU19-01S0003987	1947	ZNF805	Intronic
chr19	57269762	57270262	3	B naive._.Other	10038	ZNF460	Distal
chr19	57279591	57280091	6	CD4 Naive._.Other	209	ZNF460	Promoter
chr19	57280122	57280622	27	NK._.ANTH_control_BMI0101	320	ZNF460	Intronic
chr19	57280703	57281203	19	CD8 TEM._.MRSA_DU19-01S0004015	901	ZNF460	Intronic
chr19	57281960	57282460	2	B naive._.Other	2158	ZNF460	Intronic
chr19	57283123	57283623	3	CD8 TEM._.MRSA_DU19-01S0004015	3321	ZNF460	Intronic
chr19	57289315	57289815	2	CD4 TCM._.MRSA_DU19-01S0003987	9513	ZNF460	Intronic
chr19	57298254	57298754	2	NK._.MSSA_DU19-01S0004017	18452	ZNF460	Distal
chr19	57309228	57309728	13	NK._.MSSA_DU19-01S0003492	11030	ZNF543	Distal
chr19	57320191	57320691	31	CD14 Mono._.MRSA_DU19-01S0003992	67	ZNF543	Promoter
chr19	57320810	57321310	5	NK._.MSSA_DU19-01S0003482	550	ZNF543	Intronic
chr19	57350948	57351448	31	CD14 Mono._.MSSA_DU19-01S0004017	108	ZNF304	Promoter
chr19	57351621	57352121	3	CD14 Mono._.HI_control_AS14-03700	563	ZNF304	Intronic
chr19	57363132	57363632	31	CD14 Mono._.HI_control_AS14-03700	94	ZNF547	Promoter
chr19	57363874	57364374	4	NK._.MSSA_DU19-01S0003462	612	TRAPPC2B	Intronic
chr19	57389581	57390081	27	NK._.MSSA_DU19-01S0003515	18	ZNF548	Promoter
chr19	57390202	57390702	2	CD14 Mono._.HI_control_AS14-03700	443	ZNF17	Intronic
chr19	57393985	57394485	3	MAIT._.MSSA_DU19-01S0003466	4226	ZNF17	Intronic
chr19	57406490	57406990	20	CD8 TEM._.MRSA_DU19-01S0004015	16731	ZNF17	Intronic
chr19	57410869	57411369	27	NK._.MSSA_DU19-01S0003492	21110	ZNF17	Exonic
chr19	57411372	57411872	14	CD14 Mono._.MSSA_DU19-01S0003509	21613	ZNF17	Exonic
chr19	57435006	57435506	22	CD16 Mono._.MSSA_DU19-01S0003482	72	ZNF749	Promoter
chr19	57435622	57436122	4	CD8 TEM._.MRSA_DU19-01S0003542	542	ZNF749	Intronic
chr19	57465668	57466168	7	CD4 TCM._.HI_control_AS09-13278	8775	VN1R1	Intronic
chr19	57477370	57477870	16	B naive._.MSSA_DU19-01S0003515	49	ZNF772	Promoter
chr19	57487490	57487990	31	CD4 TCM._.ANTH_control_BMI0093	28	ZNF419	Promoter
chr19	57499068	57499568	2	NK._.ANTH_control_BMI0099	596	ZNF773	Promoter
chr19	57499649	57500149	3	NK_CD56bright._.ANTH_control_BWJ0023	15	ZNF773	Promoter
chr19	57527035	57527535	32	CD4 TCM._.MSSA_DU19-01S0003453	39	ZNF549	Promoter
chr19	57527575	57528075	7	CD4 Naive._.ANTH_control_BMI0093	499	ZNF549	Intronic
chr19	57551123	57551623	3	CD4 TCM._.ANTH_control_BMI0101	8489	ZNF550	Intronic
chr19	57558650	57559150	6	CD4 TCM._.HI_control_AS17-00144	962	ZNF550	Intronic
chr19	57559613	57560113	28	CD8 TEM._.MRSA_DU19-01S0004015	0	ZNF550	Promoter
chr19	57578721	57579221	27	NK._.MSSA_DU19-01S0003462	43	ZNF416	Promoter
chr19	57583800	57584300	32	CD4 TCM._.HI_control_AS14-03700	439	ZIK1	Intronic
chr19	57599597	57600097	26	NK._.ANTH_control_BMI0095	37	ZNF530	Promoter
chr19	57600377	57600877	3	CD4 Naive._.MSSA_DU19-01S0003462	741	ZNF530	Intronic
chr19	57613972	57614472	27	NK._.MSSA_DU19-01S0003492	10	ZNF134	Promoter
chr19	57617596	57618096	2	CD4 TCM._.MSSA_DU19-01S0004017	3612	ZNF134	Intronic
chr19	57632875	57633375	32	CD4 TCM._.MSSA_DU19-01S0004017	2729	ZNF211	Intronic
chr19	57633842	57634342	3	CD16 Mono._.MRSA_DU19-01S0003987	3696	ZNF211	Exonic
chr19	57651181	57651681	3	NK._.ANTH_control_BMI0101	17503	ZSCAN4	Distal
chr19	57651964	57652464	2	NK._.MSSA_DU19-01S0003462	16720	ZSCAN4	Distal
chr19	57664127	57664627	7	B naive._.ANTH_control_BMI0093	4557	ZSCAN4	Distal
chr19	57678534	57679034	3	NK._.HI_control_AS11-18755	3184	ZNF551	Exonic
chr19	57681709	57682209	22	CD16 Mono._.MSSA_DU19-01S0003509	9	ZNF551	Promoter
chr19	57704287	57704787	2	CD4 TCM._.MRSA_DU19-01S0003987	4656	ZNF154	Intronic
chr19	57708104	57708604	5	NK._.ANTH_control_BMI0101	839	ZNF154	Intronic
chr19	57709008	57709508	16	B naive._.MSSA_DU19-01S0003515	63	ZNF154	Promoter
chr19	57726862	57727362	2	CD8 Naive._.Other	511	ZNF671	Exonic
chr19	57727381	57727881	32	CD4 TCM._.ANTH_control_BWJ0023	6	ZNF671	Promoter
chr19	57738290	57738790	19	CD14 Mono._.ANTH_control_BMI0094	10915	ZNF671	Intronic
chr19	57746529	57747029	32	CD4 TCM._.MSSA_DU19-01S0003515	19154	ZNF671	Intronic
chr19	57747087	57747587	2	CD4 TCM._.ANTH_control_BMI0101	19712	ZNF671	Intronic
chr19	57768846	57769346	2	CD4 TCM._.MSSA_DU19-01S0003482	558	ZNF586	Promoter
chr19	57769383	57769883	30	CD14 Mono._.MSSA_DU19-01S0003515	21	ZNF586	Promoter
chr19	57769987	57770487	4	CD4 TCM._.ANTH_control_BMI0099	581	ZNF586	Intronic
chr19	57771343	57771843	5	B naive._.ANTH_control_BMI0099	1937	ZNF586	Intronic
chr19	57775061	57775561	5	B naive._.HI_control_AS11-18755	5655	ZNF586	Intronic
chr19	57776869	57777369	2	CD4 TCM._.HI_control_AS09-13278	7463	ZNF586	Intronic
chr19	57785617	57786117	2	CD4 TCM._.ANTH_control_BMI0094	16211	ZNF586	Intronic
chr19	57789184	57789684	2	NK._.HI_control_AS17-00144	19778	ZNF586	Intronic
chr19	57794979	57795479	2	CD4 TCM._.HI_control_AS09-13278	19683	ZNF552	Intronic
chr19	57798552	57799052	15	CD16 Mono._.ANTH_control_BMI0099	16110	ZNF552	Intronic
chr19	57799198	57799698	16	CD16 Mono._.ANTH_control_BMI0095	15464	ZNF552	Exonic
chr19	57802237	57802737	6	B naive._.ANTH_control_BMI0093	12425	ZNF552	Intronic
chr19	57803580	57804080	4	NK._.ANTH_control_BWJ0023	11082	ZNF552	Intronic
chr19	57812212	57812712	2	Platelet._.MRSA_DU19-01S0004015	2450	ZNF552	Intronic
chr19	57813410	57813910	4	CD4 TCM._.HI_control_AS14-03700	1252	ZNF552	Intronic
chr19	57813969	57814469	4	CD8 TEM._.MSSA_DU19-01S0003527	693	ZNF552	Intronic
chr19	57814732	57815232	22	CD16 Mono._.ANTH_control_BMI0095	68	ZNF552	Promoter
chr19	57819411	57819911	32	CD4 TCM._.HI_control_AS09-13278	57	ZNF587	Promoter
chr19	57819921	57820421	6	B naive._.MSSA_DU19-01S0003515	429	ZNF587B	Intronic
chr19	57823050	57823550	2	CD4 TCM._.MSSA_DU19-01S0003515	3558	ZNF587B	Intronic
chr19	57830018	57830518	5	CD4 TCM._.MSSA_DU19-01S0003509	10526	ZNF587B	Intronic
chr19	57847160	57847660	12	CD16 Mono._.MSSA_DU19-01S0003515	27668	ZNF587B	Intronic
chr19	57849550	57850050	31	CD8 TEM._.MRSA_DU19-01S0004015	30058	ZNF587B	Intronic
chr19	57850146	57850646	2	NK._.MRSA_DU19-01S0004013	30654	ZNF587B	Exonic
chr19	57888275	57888775	2	CD4 Naive._.MSSA_DU19-01S0003507	28065	ZNF814	Intronic
chr19	57888802	57889302	24	NK._.ANTH_control_BMI0099	27538	ZNF814	Exonic
chr19	57903296	57903796	4	CD14 Mono._.MSSA_DU19-01S0003509	13044	ZNF814	Intronic
chr19	57915881	57916381	20	CD8 TEM._.MRSA_DU19-01S0004015	459	ZNF814	Intronic
chr19	57916383	57916883	31	CD8 TEM._.MRSA_DU19-01S0004015	22	ZNF417	Promoter
chr19	57935184	57935684	22	NK._.MSSA_DU19-01S0003515	40	ZNF418	Promoter
chr19	57946861	57947361	2	CD4 Naive._.MSSA_DU19-01S0003507	563	ZNF256	Intronic
chr19	57947584	57948084	16	B naive._.HI_control_AS11-18755	158	ZNF256	Promoter
chr19	58001959	58002459	14	NK._.MSSA_DU19-01S0003466	147	LOC100128398	Exonic
chr19	58002581	58003081	26	NK._.ANTH_control_BWJ0023	517	ZNF606	Exonic
chr19	58003819	58004319	2	NK._.ANTH_control_BMI0099	719	ZNF606	Promoter
chr19	58009539	58010039	8	CD16 Mono._.ANTH_control_BMI0095	6439	ZNF606	Exonic
chr19	58021860	58022360	17	NK._.ANTH_control_BMI0094	11921	ZSCAN1	Distal
chr19	58033675	58034175	13	B naive._.ANTH_control_BMI0094	106	ZSCAN1	Promoter
chr19	58052161	58052661	2	CD4 TCM._.MSSA_DU19-01S0003507	6827	ZNF135	Intronic
chr19	58054986	58055486	2	NK._.ANTH_control_BMI0094	4002	ZNF135	Distal
chr19	58058981	58059481	25	NK._.ANTH_control_BWJ0023	7	ZNF135	Promoter
chr19	58059618	58060118	3	NK._.MSSA_DU19-01S0003464	628	ZNF135	Exonic
chr19	58096550	58097050	2	NK._.ANTH_control_BMI0101	21626	ZSCAN18	Intronic
chr19	58097590	58098090	9	MAIT._.ANTH_control_BWJ0023	20586	ZSCAN18	Intronic
chr19	58098092	58098592	29	CD4 Naive._.MRSA_DU19-01S0003549	20084	ZSCAN18	Exonic
chr19	58098635	58099135	2	CD8 Naive._.ANTH_control_BWJ0023	19541	ZSCAN18	Intronic
chr19	58099483	58099983	2	NK._.ANTH_control_BMI0099	18693	ZSCAN18	Intronic
chr19	58100416	58100916	3	NK._.ANTH_control_BMI0101	17760	ZSCAN18	Intronic
chr19	58103664	58104164	2	CD4 TCM._.HI_control_AS09-13278	14512	ZSCAN18	Intronic
chr19	58125620	58126120	2	NK._.MSSA_DU19-01S0003492	7442	ZSCAN18	Distal
chr19	58141786	58142286	2	CD4 Naive._.MRSA_DU19-01S0003987	13073	ZNF329	Intronic
chr19	58150561	58151061	26	NK._.ANTH_control_BMI0101	4298	ZNF329	Intronic
chr19	58154343	58154843	3	CD4 TCM._.ANTH_control_BWJ0023	516	ZNF329	Intronic
chr19	58154931	58155431	27	NK._.MSSA_DU19-01S0003515	70	ZNF329	Promoter
chr19	58181860	58182360	27	CD4 TCM._.MRSA_DU19-01S0003987	918	ZNF274	Promoter
chr19	58182741	58183241	30	CD14 Mono._.MRSA_DU19-01S0003994	37	ZNF274	Promoter
chr19	58183468	58183968	29	CD14 Mono._.ANTH_control_BMI0101	688	ZNF274	Exonic
chr19	58202460	58202960	2	CD4 Naive._.ANTH_control_BMI0093	19680	ZNF274	Intronic
chr19	58209954	58210454	2	CD8 TEM._.MRSA_DU19-01S0003994	18389	ZNF544	Exonic
chr19	58218890	58219390	12	CD4 TCM._.MSSA_DU19-01S0003464	9453	ZNF544	Distal
chr19	58227878	58228378	5	NK._.MSSA_DU19-01S0003464	465	ZNF544	Promoter
chr19	58228390	58228890	21	NK._.ANTH_control_BMI0099	45	ZNF544	Promoter
chr19	58228973	58229473	4	CD4 Naive._.MRSA_DU19-01S0004011	628	ZNF544	Exonic
chr19	58229553	58230053	2	CD4 Naive._.MSSA_DU19-01S0003507	1208	ZNF544	Exonic
chr19	58248602	58249102	2	NK._.MSSA_DU19-01S0003462	20257	ZNF544	Intronic
chr19	58278084	58278584	14	CD16 Mono._.MSSA_DU19-01S0003482	616	ZNF8	Promoter
chr19	58278633	58279133	27	NK._.HI_control_AS11-18755	67	ZNF8	Promoter
chr19	58279160	58279660	10	CD4 TCM._.MSSA_DU19-01S0003453	458	ZNF8	Exonic
chr19	58305032	58305532	13	MAIT._.MSSA_DU19-01S0003464	21736	ZSCAN22	Intronic
chr19	58305582	58306082	15	CD8 TEM._.MRSA_DU19-01S0004013	21186	ZSCAN22	Intronic
chr19	58312437	58312937	3	CD8 TEM._.MSSA_DU19-01S0003462	14331	ZSCAN22	Intronic
chr19	58317414	58317914	2	NK._.MSSA_DU19-01S0003482	9354	ZSCAN22	Distal
chr19	58325477	58325977	6	NK._.MRSA_DU19-01S0003549	1291	ZSCAN22	Promoter
chr19	58326024	58326524	15	NK._.MRSA_DU19-01S0003549	744	ZSCAN22	Promoter
chr19	58327038	58327538	22	CD16 Mono._.MSSA_DU19-01S0003482	268	ZSCAN22	Intronic
chr19	58327949	58328449	7	NK._.MRSA_DU19-01S0004015	1179	ZSCAN22	Intronic
chr19	58328866	58329366	2	CD4 Naive._.MRSA_DU19-01S0003987	2096	ZSCAN22	Intronic
chr19	58338159	58338659	3	CD8 TEM._.MRSA_DU19-01S0003994	3720	MIR6806	Exonic
chr19	58345548	58346048	2	CD4 Naive._.MSSA_DU19-01S0003482	1952	A1BG-AS1	Promoter
chr19	58346803	58347303	4	CD4 Naive._.ANTH_control_BMI0099	697	A1BG-AS1	Promoter
chr19	58347444	58347944	16	B naive._.MSSA_DU19-01S0003466	56	A1BG-AS1	Promoter
chr19	58348063	58348563	4	CD14 Mono._.MRSA_DU19-01S0003542	561	A1BG-AS1	Intronic
chr19	58351274	58351774	2	CD4 Naive._.MRSA_DU19-01S0003987	3772	A1BG-AS1	Exonic
chr19	58353914	58354414	2	NK._.MSSA_DU19-01S0003464	6412	A1BG-AS1	Exonic
chr19	58356213	58356713	25	CD4 Naive._.MSSA_DU19-01S0003462	6287	A1BG	Exonic
chr19	58356864	58357364	15	CD4 Naive._.MSSA_DU19-01S0003466	5636	A1BG	Exonic
chr19	58357375	58357875	2	CD4 Naive._.MRSA_DU19-01S0003987	5125	A1BG	Exonic
chr19	58362064	58362564	25	NK._.ANTH_control_BMI0101	436	A1BG	Intronic
chr19	58362665	58363165	3	NK_CD56bright._.ANTH_control_BMI0099	66	ZNF497	Promoter
chr19	58364096	58364596	7	CD16 Mono._.ANTH_control_BMI0099	1497	ZNF497	Promoter
chr19	58374408	58374908	8	CD14 Mono._.MSSA_DU19-01S0004017	6401	ZNF837	Intronic
chr19	58379459	58379959	4	CD8 TEM._.MRSA_DU19-01S0004015	1350	ZNF837	Intronic
chr19	58380249	58380749	16	CD4 Naive._.HI_control_AS17-00144	560	ZNF837	Intronic
chr19	58380893	58381393	32	CD4 TCM._.ANTH_control_BMI0099	82	ZNF837	Promoter
chr19	58381408	58381908	4	B memory._.ANTH_control_BMI0099	597	ZNF837	Promoter
chr19	58384889	58385389	3	CD14 Mono._.MRSA_DU19-01S0003542	1260	RPS5	Promoter
chr19	58385878	58386378	6	B naive._.ANTH_control_BMI0095	271	RPS5	Promoter
chr19	58386868	58387368	31	CD8 TEM._.MSSA_DU19-01S0003464	259	MIR4754	Promoter
chr19	58387591	58388091	6	CD8 TEM._.MRSA_DU19-01S0004015	982	MIR4754	Promoter
chr19	58393001	58393501	2	CD16 Mono._.Other	2838	RNF225	Intronic
chr19	58393802	58394302	2	CD4 Naive._.MSSA_DU19-01S0003515	2037	RNF225	Intronic
chr19	58395005	58395505	2	CD8 TEM._.HI_control_AS17-00144	834	RNF225	Promoter
chr19	58396235	58396735	6	CD14 Mono._.ANTH_control_BMI0094	394	RNF225	Exonic
chr19	58396863	58397363	4	CD4 TCM._.MRSA_DU19-01S0003989	1022	RNF225	Distal
chr19	58400536	58401036	2	MAIT._.MSSA_DU19-01S0003466	717	ZNF584	Promoter
chr19	58401099	58401599	32	CD4 TCM._.HI_control_AS09-13278	154	ZNF584	Promoter
chr19	58401998	58402498	8	CD8 TEM._.MRSA_DU19-01S0004015	743	ZNF584	Intronic
chr19	58406957	58407457	2	CD4 TCM._.MSSA_DU19-01S0003466	5702	ZNF584	Intronic
chr19	58407703	58408203	4	CD8 TEM._.MSSA_DU19-01S0003527	6448	ZNF584	Intronic
chr19	58408296	58408796	30	CD4 Naive._.MSSA_DU19-01S0003527	7041	ZNF584	Intronic
chr19	58409111	58409611	7	CD14 Mono._.MSSA_DU19-01S0003509	7856	ZNF584	Intronic
chr19	58437934	58438434	2	NK._.ANTH_control_BMI0093	2037	ZNF132	Intronic
chr19	58438846	58439346	2	CD16 Mono._.ANTH_control_BMI0101	1125	ZNF132	Intronic
chr19	58439501	58440001	4	CD4 Naive._.MSSA_DU19-01S0003462	470	ZNF132	Intronic
chr19	58440114	58440614	31	CD14 Mono._.MRSA_DU19-01S0004015	141	ZNF132	Promoter
chr19	58440748	58441248	5	NK._.ANTH_control_BMI0099	775	ZNF132	Promoter
chr19	58451296	58451796	27	NK._.MSSA_DU19-01S0003462	57	ZNF324B	Promoter
chr19	58451815	58452315	4	MAIT._.MSSA_DU19-01S0003464	460	ZNF324B	Intronic
chr19	58464809	58465309	9	B naive._.MSSA_DU19-01S0003464	1985	ZNF324	Promoter
chr19	58466710	58467210	32	CD4 TCM._.MSSA_DU19-01S0003453	84	ZNF324	Promoter
chr19	58467227	58467727	23	CD8 TEM._.MSSA_DU19-01S0003464	431	ZNF324	Exonic
chr19	58468021	58468521	3	CD16 Mono._.ANTH_control_BMI0101	1225	ZNF324	Intronic
chr19	58472359	58472859	2	CD4 Naive._.MRSA_DU19-01S0003987	1407	ZNF446	Promoter
chr19	58473024	58473524	2	CD8 TEM._.MSSA_DU19-01S0003462	742	ZNF446	Promoter
chr19	58474718	58475218	2	CD8 TEM._.MRSA_DU19-01S0004013	950	ZNF446	Exonic
chr19	58475223	58475723	29	CD4 TCM._.MRSA_DU19-01S0003992	1455	ZNF446	Exonic
chr19	58475837	58476337	31	CD8 TEM._.MSSA_DU19-01S0003527	2069	ZNF446	Exonic
chr19	58476571	58477071	18	NK._.HI_control_AS17-00144	2803	ZNF446	Intronic
chr19	58490977	58491477	2	CD4 Naive._.HI_control_AS17-00144	17209	ZNF446	Distal
chr19	58498644	58499144	20	CD4 TCM._.ANTH_control_BMI0093	13170	SLC27A5	Exonic
chr19	58499186	58499686	22	CD16 Mono._.MSSA_DU19-01S0003482	12628	SLC27A5	Intronic
chr19	58499778	58500278	8	CD8 TEM._.HI_control_AS09-13278	12036	SLC27A5	Intronic
chr19	58500448	58500948	2	CD4 Naive._.MRSA_DU19-01S0003542	11366	SLC27A5	Exonic
chr19	58512859	58513359	8	CD4 TCM._.ANTH_control_BMI0093	1043	SLC27A5	Promoter
chr19	58513847	58514347	13	MAIT._.MSSA_DU19-01S0003482	2031	SLC27A5	Exonic
chr19	58514400	58514900	4	CD4 Naive._.HI_control_AS17-00144	2584	SLC27A5	Intronic
chr19	58518299	58518799	3	cDC2._.ANTH_control_BMI0099	6483	SLC27A5	Intronic
chr19	58518885	58519385	26	CD14 Mono._.MSSA_DU19-01S0003515	7069	SLC27A5	Exonic
chr19	58519618	58520118	22	CD16 Mono._.MSSA_DU19-01S0003466	7802	SLC27A5	Exonic
chr19	58520262	58520762	5	CD8 Naive._.ANTH_control_BMI0099	8446	SLC27A5	Intronic
chr19	58521094	58521594	4	CD8 TEM._.MRSA_DU19-01S0003542	9278	SLC27A5	Intronic
chr19	58531164	58531664	2	B naive._.ANTH_control_BMI0099	7496	ZBTB45	Intronic
chr19	58538144	58538644	10	CD14 Mono._.MRSA_DU19-01S0003994	516	ZBTB45	Intronic
chr20	90403	90903	2	CD8 TEM._.MRSA_DU19-01S0003994	3402	DEFB125	Intronic
chr20	208884	209384	12	CD4 Naive._.MRSA_DU19-01S0003549	18123	DEFB129	Distal
chr20	219465	219965	2	CD4 Naive._.MRSA_DU19-01S0003987	7542	DEFB129	Distal
chr20	227464	227964	4	CD4 Naive._.HI_control_AS17-00144	455	DEFB129	Intronic
chr20	237460	237960	29	CD14 Mono._.MSSA_DU19-01S0004017	10451	DEFB129	Distal
chr20	238112	238612	4	CD16 Mono._.ANTH_control_BMI0095	11103	DEFB129	Distal
chr20	258446	258946	2	CD4 Naive._.HI_control_AS17-00144	959	DEFB132	Intronic
chr20	259332	259832	2	CD4 Naive._.ANTH_control_BMI0093	1845	DEFB132	Exonic
chr20	260808	261308	2	CD4 Naive._.MRSA_DU19-01S0003987	3321	DEFB132	Exonic
chr20	266869	267369	31	CD4 TCM._.MSSA_DU19-01S0003453	9382	DEFB132	Distal
chr20	278426	278926	3	CD8 TEM._.MRSA_DU19-01S0004015	12101	C20orf96	Intronic
chr20	279072	279572	2	CD8 TEM._.MRSA_DU19-01S0004015	11455	C20orf96	Exonic
chr20	289667	290167	3	CD4 TCM._.ANTH_control_BWJ0023	860	C20orf96	Intronic
chr20	290227	290727	31	CD14 Mono._.ANTH_control_BMI0094	300	C20orf96	Intronic
chr20	290783	291283	7	NK._.ANTH_control_BMI0099	254	C20orf96	Promoter
chr20	294619	295119	2	NK._.MSSA_DU19-01S0004017	2098	ZCCHC3	Distal
chr20	297270	297770	32	CD4 TCM._.HI_control_AS09-13278	551	ZCCHC3	Exonic
chr20	297903	298403	4	MAIT._.MSSA_DU19-01S0003464	1184	ZCCHC3	Exonic
chr20	298420	298920	28	CD4 TCM._.HI_control_AS17-00144	1701	ZCCHC3	Exonic
chr20	298930	299430	21	CD4 TCM._.MRSA_DU19-01S0003542	2211	ZCCHC3	Exonic
chr20	300504	301004	2	NK._.MSSA_DU19-01S0004017	3785	ZCCHC3	Distal
chr20	309290	309790	2	CD4 Naive._.MRSA_DU19-01S0003987	12571	ZCCHC3	Distal
chr20	309834	310334	17	CD14 Mono._.MSSA_DU19-01S0003509	13115	ZCCHC3	Distal
chr20	310350	310850	21	CD16 Mono._.ANTH_control_BMI0095	13631	ZCCHC3	Distal
chr20	312043	312543	13	CD14 Mono._.MSSA_DU19-01S0003515	13107	SOX12	Distal
chr20	324275	324775	31	CD8 TEM._.MSSA_DU19-01S0003462	875	SOX12	Promoter
chr20	325147	325647	22	CD16 Mono._.MRSA_DU19-01S0003542	3	SOX12	Promoter
chr20	325985	326485	19	NK._.ANTH_control_BMI0101	833	SOX12	Exonic
chr20	326572	327072	21	CD4 Naive._.MRSA_DU19-01S0003989	1420	SOX12	Exonic
chr20	327076	327576	30	CD4 Naive._.ANTH_control_BMI0093	1924	SOX12	Exonic
chr20	327719	328219	8	CD4 Naive._.ANTH_control_BWJ0023	2567	SOX12	Exonic
chr20	328398	328898	12	CD4 Naive._.MSSA_DU19-01S0003462	3246	SOX12	Exonic
chr20	329222	329722	2	CD4 TCM._.MSSA_DU19-01S0003492	4070	SOX12	Exonic
chr20	330496	330996	26	CD4 Naive._.ANTH_control_BMI0093	5344	SOX12	Intronic
chr20	331658	332158	2	CD4 Naive._.MRSA_DU19-01S0003987	6506	SOX12	Intronic
chr20	334852	335352	2	CD4 Naive._.MRSA_DU19-01S0003987	9700	SOX12	Intronic
chr20	335629	336129	2	CD4 Naive._.MRSA_DU19-01S0003987	10477	SOX12	Intronic
chr20	339123	339623	2	MAIT._.MSSA_DU19-01S0003464	7408	NRSN2	Intronic
chr20	341577	342077	17	CD14 Mono._.MSSA_DU19-01S0003509	4954	NRSN2	Intronic
chr20	346841	347341	7	B naive._.ANTH_control_BMI0095	308	NRSN2	Exonic
chr20	347950	348450	32	CD4 TCM._.MSSA_DU19-01S0003453	23	NRSN2-AS1	Promoter
chr20	354381	354881	27	NK._.MRSA_DU19-01S0004011	6406	NRSN2-AS1	Exonic
chr20	361489	361989	6	B naive._.HI_control_AS09-13278	1095	TRIB3	Promoter
chr20	362395	362895	23	CD14 Mono._.MSSA_DU19-01S0003462	189	TRIB3	Promoter
chr20	363150	363650	13	CD14 Mono._.MSSA_DU19-01S0003509	564	TRIB3	Intronic
chr20	364862	365362	2	CD14 Mono._.MRSA_DU19-01S0003542	2276	TRIB3	Intronic
chr20	365964	366464	7	CD4 Naive._.MSSA_DU19-01S0003482	3378	TRIB3	Intronic
chr20	371711	372211	29	CD14 Mono._.MRSA_DU19-01S0003549	9125	TRIB3	Intronic
chr20	372716	373216	24	CD14 Mono._.MSSA_DU19-01S0003509	10130	TRIB3	Intronic
chr20	373444	373944	31	CD14 Mono._.MSSA_DU19-01S0004017	10858	TRIB3	Intronic
chr20	380073	380573	4	CD16 Mono._.MRSA_DU19-01S0003987	17487	TRIB3	Intronic
chr20	380781	381281	19	CD16 Mono._.MRSA_DU19-01S0003542	18195	TRIB3	Exonic
chr20	381682	382182	32	CD4 TCM._.HI_control_AS17-00144	19096	TRIB3	Intronic
chr20	382231	382731	19	CD4 TCM._.MRSA_DU19-01S0004015	19645	TRIB3	Exonic
chr20	383831	384331	2	CD16 Mono._.ANTH_control_BMI0101	21245	TRIB3	Intronic
chr20	402337	402837	5	B naive._.ANTH_control_BMI0094	4910	RBCK1	Distal
chr20	407435	407935	22	NK._.MRSA_DU19-01S0004013	186	RBCK1	Intronic
chr20	408033	408533	22	CD16 Mono._.MSSA_DU19-01S0003482	784	RBCK1	Exonic
chr20	408555	409055	4	CD16 Mono._.MSSA_DU19-01S0003464	1306	RBCK1	Intronic
chr20	409629	410129	2	CD4 TCM._.MSSA_DU19-01S0003482	2380	RBCK1	Exonic
chr20	417960	418460	2	CD4 Naive._.HI_control_AS17-00144	10711	RBCK1	Intronic
chr20	419522	420022	4	B memory._.ANTH_control_BWJ0023	12273	RBCK1	Intronic
chr20	420569	421069	4	CD14 Mono._.MSSA_DU19-01S0003515	13320	RBCK1	Intronic
chr20	421929	422429	2	B naive._.MSSA_DU19-01S0003464	14680	RBCK1	Exonic
chr20	429576	430076	2	CD16 Mono._.MRSA_DU19-01S0003987	22327	RBCK1	Intronic
chr20	431353	431853	14	CD14 Mono._.MSSA_DU19-01S0003509	24104	RBCK1	Distal
chr20	432265	432765	2	CD16 Mono._.MSSA_DU19-01S0003482	25016	RBCK1	Distal
chr20	433398	433898	31	CD8 TEM._.MRSA_DU19-01S0003994	26149	RBCK1	Distal
chr20	435047	435547	4	NK._.MRSA_DU19-01S0004013	27255	TBC1D20	Distal
chr20	438083	438583	6	MAIT._.MSSA_DU19-01S0003453	24219	TBC1D20	Exonic
chr20	438643	439143	31	CD4 TCM._.MRSA_DU19-01S0003992	23659	TBC1D20	Intronic
chr20	439222	439722	2	NK._.MSSA_DU19-01S0004017	23080	TBC1D20	Intronic
chr20	460897	461397	2	CD16 Mono._.ANTH_control_BMI0095	1405	TBC1D20	Intronic
chr20	461804	462304	28	CD4 TCM._.MSSA_DU19-01S0003464	498	TBC1D20	Intronic
chr20	462378	462878	32	CD4 TCM._.HI_control_AS17-00144	74	TBC1D20	Promoter
chr20	478901	479401	25	CD4 TCM._.HI_control_AS17-00144	16597	TBC1D20	Intronic
chr20	481086	481586	20	CD4 TCM._.MRSA_DU19-01S0004015	18782	TBC1D20	Exonic
chr20	509625	510125	6	CD16 Mono._.MSSA_DU19-01S0003492	33945	CSNK2A1	Intronic
chr20	529116	529616	6	CD14 Mono._.MRSA_DU19-01S0003989	14454	CSNK2A1	Intronic
chr20	533496	533996	12	CD16 Mono._.MSSA_DU19-01S0003482	10074	CSNK2A1	Intronic
chr20	535914	536414	4	B naive._.HI_control_AS11-18755	7656	CSNK2A1	Intronic
chr20	539216	539716	4	CD16 Mono._.ANTH_control_BMI0093	4354	CSNK2A1	Intronic
chr20	543033	543533	8	B naive._.HI_control_AS11-18755	537	CSNK2A1	Intronic
chr20	543553	544053	32	CD4 TCM._.ANTH_control_BWJ0023	17	CSNK2A1	Promoter
chr20	544145	544645	4	MAIT._.MSSA_DU19-01S0003464	573	CSNK2A1	Promoter
chr20	553677	554177	2	CD16 Mono._.ANTH_control_BMI0095	10105	CSNK2A1	Distal
chr20	555375	555875	2	CD8 TEM._.MRSA_DU19-01S0003987	11803	CSNK2A1	Distal
chr20	556260	556760	2	CD4 TCM._.MSSA_DU19-01S0003492	12688	CSNK2A1	Distal
chr20	561633	562133	14	CD14 Mono._.ANTH_control_BMI0095	18061	CSNK2A1	Distal
chr20	577339	577839	2	CD8 TEM._.ANTH_control_BMI0093	32808	TCF15	Distal
chr20	584285	584785	4	CD14 Mono._.MSSA_DU19-01S0003482	25862	TCF15	Distal
chr20	589232	589732	13	CD14 Mono._.MRSA_DU19-01S0003542	20915	TCF15	Distal
chr20	596009	596509	2	CD16 Mono._.ANTH_control_BMI0101	14138	TCF15	Distal
chr20	610132	610632	3	Platelet._.MRSA_DU19-01S0003542	15	TCF15	Promoter
chr20	611293	611793	2	NK._.MSSA_DU19-01S0004017	1144	TCF15	Promoter
chr20	615459	615959	4	CD14 Mono._.MRSA_DU19-01S0004011	5310	TCF15	Distal
chr20	640978	641478	2	CD4 TCM._.ANTH_control_BMI0094	30829	TCF15	Distal
chr20	641567	642067	3	NK._.MSSA_DU19-01S0003462	31418	TCF15	Distal
chr20	642309	642809	2	CD16 Mono._.ANTH_control_BMI0095	32160	TCF15	Distal
chr20	644882	645382	2	CD4 Naive._.HI_control_AS17-00144	30667	SRXN1	Distal
chr20	645442	645942	19	CD16 Mono._.ANTH_control_BMI0101	30107	SRXN1	Distal
chr20	652258	652758	13	CD16 Mono._.MRSA_DU19-01S0003987	23291	SRXN1	Intronic
chr20	653264	653764	31	CD14 Mono._.MSSA_DU19-01S0003509	22285	SRXN1	Intronic
chr20	653843	654343	6	CD14 Mono._.MSSA_DU19-01S0003507	21706	SRXN1	Intronic
chr20	655682	656182	2	CD14 Mono._.MSSA_DU19-01S0003482	19867	SRXN1	Intronic
chr20	658926	659426	21	CD14 Mono._.MRSA_DU19-01S0003994	16623	SRXN1	Intronic
chr20	660526	661026	21	CD16 Mono._.ANTH_control_BMI0101	15023	SRXN1	Intronic
chr20	661852	662352	3	CD16 Mono._.MSSA_DU19-01S0003482	13697	SRXN1	Exonic
chr20	663595	664095	8	CD14 Mono._.ANTH_control_BMI0093	11954	SRXN1	Exonic
chr20	664190	664690	2	CD14 Mono._.HI_control_AS09-13278	11359	SRXN1	Exonic
chr20	665643	666143	2	CD4 Naive._.HI_control_AS17-00144	9906	SRXN1	Intronic
chr20	667373	667873	16	CD16 Mono._.ANTH_control_BMI0095	8176	SRXN1	Intronic
chr20	670272	670772	2	CD8 TEM._.MSSA_DU19-01S0003492	5277	SRXN1	Intronic
chr20	675421	675921	18	CD16 Mono._.ANTH_control_BMI0095	128	SRXN1	Exonic
chr20	676419	676919	21	CD14 Mono._.MSSA_DU19-01S0003509	489	SCRT2	Promoter
chr20	688653	689153	2	CD16 Mono._.MRSA_DU19-01S0004015	12723	SCRT2	Distal
chr20	719653	720153	2	NK._.MSSA_DU19-01S0003492	43723	SCRT2	Distal
chr20	720258	720758	2	NK._.MSSA_DU19-01S0003492	44328	SCRT2	Distal
chr20	724434	724934	15	CD14 Mono._.MSSA_DU19-01S0003509	48504	SCRT2	Distal
chr20	727788	728288	4	CD4 Naive._.ANTH_control_BWJ0023	47976	SLC52A3	Distal
chr20	728292	728792	17	CD4 Naive._.ANTH_control_BWJ0023	47472	SLC52A3	Distal
chr20	735936	736436	2	CD4 Naive._.MSSA_DU19-01S0003507	39828	SLC52A3	Distal
chr20	738962	739462	12	CD14 Mono._.HI_control_AS09-13278	36802	SLC52A3	Distal
chr20	754743	755243	6	CD4 Naive._.MSSA_DU19-01S0004017	21021	SLC52A3	Distal
chr20	760848	761348	7	CD14 Mono._.MSSA_DU19-01S0004017	14916	SLC52A3	Exonic
chr20	761420	761920	4	CD4 TCM._.MRSA_DU19-01S0004015	14344	SLC52A3	Exonic
chr20	769767	770267	10	CD4 Naive._.MSSA_DU19-01S0003466	5997	SLC52A3	Intronic
chr20	774207	774707	2	CD4 TCM._.HI_control_AS17-00144	1557	SLC52A3	Intronic
chr20	775690	776190	2	CD4 TCM._.MRSA_DU19-01S0004013	74	SLC52A3	Promoter
chr20	815941	816441	16	CD16 Mono._.ANTH_control_BMI0095	17523	FAM110A	Distal
chr20	818935	819435	22	CD16 Mono._.Other	14529	FAM110A	Distal
chr20	819791	820291	2	CD16 Mono._.ANTH_control_BMI0095	13673	FAM110A	Distal
chr20	824504	825004	2	NK._.HI_control_AS17-00144	8960	FAM110A	Distal
chr20	826045	826545	21	CD16 Mono._.MSSA_DU19-01S0003453	7419	FAM110A	Distal
chr20	828418	828918	3	CD16 Mono._.MRSA_DU19-01S0003987	5046	FAM110A	Distal
chr20	828929	829429	17	CD16 Mono._.ANTH_control_BMI0095	4535	FAM110A	Distal
chr20	829529	830029	20	CD16 Mono._.ANTH_control_BMI0101	3935	FAM110A	Distal
chr20	830159	830659	7	CD14 Mono._.MSSA_DU19-01S0003464	3305	FAM110A	Distal
chr20	831569	832069	2	CD16 Mono._.ANTH_control_BMI0101	1895	FAM110A	Promoter
chr20	832870	833370	7	CD16 Mono._.ANTH_control_BMI0094	594	FAM110A	Promoter
chr20	833387	833887	22	CD16 Mono._.ANTH_control_BMI0099	77	FAM110A	Promoter
chr20	834037	834537	11	CD14 Mono._.MSSA_DU19-01S0004017	571	FAM110A	Intronic
chr20	834727	835227	4	CD16 Mono._.MRSA_DU19-01S0003978	1261	FAM110A	Intronic
chr20	835236	835736	5	CD16 Mono._.ANTH_control_BMI0095	1770	FAM110A	Intronic
chr20	836491	836991	31	CD14 Mono._.MSSA_DU19-01S0003515	3025	FAM110A	Intronic
chr20	837118	837618	10	CD14 Mono._.MRSA_DU19-01S0003542	3652	FAM110A	Intronic
chr20	841002	841502	2	Platelet._.MRSA_DU19-01S0003542	7536	FAM110A	Intronic
chr20	841942	842442	6	CD14 Mono._.MSSA_DU19-01S0003509	8476	FAM110A	Intronic
chr20	843407	843907	2	CD4 Naive._.MSSA_DU19-01S0003492	9941	FAM110A	Intronic
chr20	844313	844813	30	CD4 Naive._.HI_control_AS17-00144	10847	FAM110A	Intronic
chr20	845137	845637	2	B naive._.HI_control_AS11-18755	11671	FAM110A	Exonic
chr20	845857	846357	22	CD16 Mono._.MSSA_DU19-01S0003453	12391	FAM110A	Exonic
chr20	846789	847289	21	CD16 Mono._.ANTH_control_BMI0095	13323	FAM110A	Distal
chr20	847507	848007	3	NK._.MSSA_DU19-01S0003507	14041	FAM110A	Distal
chr20	855736	856236	2	CD14 Mono._.MSSA_DU19-01S0004017	22270	FAM110A	Distal
chr20	856349	856849	19	NK._.MRSA_DU19-01S0004013	22883	FAM110A	Distal
chr20	859705	860205	7	CD14 Mono._.MRSA_DU19-01S0003994	26239	FAM110A	Distal
chr20	872874	873374	13	NK._.MSSA_DU19-01S0003464	39408	FAM110A	Intronic
chr20	881374	881874	31	CD14 Mono._.MRSA_DU19-01S0003987	34692	ANGPT4	Intronic
chr20	884881	885381	20	CD14 Mono._.ANTH_control_BMI0099	31185	ANGPT4	Exonic
chr20	888330	888830	3	CD14 Mono._.MRSA_DU19-01S0003978	27736	ANGPT4	Intronic
chr20	889046	889546	23	CD14 Mono._.MSSA_DU19-01S0003515	27020	ANGPT4	Intronic
chr20	890923	891423	28	CD14 Mono._.MSSA_DU19-01S0003509	25143	ANGPT4	Intronic
chr20	891441	891941	7	CD16 Mono._.MSSA_DU19-01S0003492	24625	ANGPT4	Intronic
chr20	892297	892797	2	B naive._.MSSA_DU19-01S0003507	23769	ANGPT4	Intronic
chr20	893523	894023	17	CD14 Mono._.MRSA_DU19-01S0003987	22543	ANGPT4	Intronic
chr20	894896	895396	2	CD4 TCM._.MSSA_DU19-01S0003453	21170	ANGPT4	Intronic
chr20	905487	905987	27	CD14 Mono._.MSSA_DU19-01S0004017	10579	ANGPT4	Intronic
chr20	906017	906517	22	CD14 Mono._.MRSA_DU19-01S0003542	10049	ANGPT4	Intronic
chr20	906815	907315	9	CD14 Mono._.MRSA_DU19-01S0003987	9251	ANGPT4	Intronic
chr20	911163	911663	2	CD8 TEM._.MRSA_DU19-01S0003994	4903	ANGPT4	Intronic
chr20	914619	915119	13	CD14 Mono._.MRSA_DU19-01S0003549	1447	ANGPT4	Intronic
chr20	924576	925076	27	CD14 Mono._.ANTH_control_BMI0101	8508	ANGPT4	Distal
chr20	940987	941487	2	MAIT._.MSSA_DU19-01S0003464	24919	ANGPT4	Distal
chr20	956421	956921	20	CD16 Mono._.ANTH_control_BMI0095	40353	ANGPT4	Distal
chr20	958809	959309	3	NK._.Other	42741	ANGPT4	Exonic
chr20	961093	961593	2	CD16 Mono._.Other	40920	RSPO4	Intronic
chr20	967673	968173	2	CD16 Mono._.MRSA_DU19-01S0003542	34340	RSPO4	Intronic
chr20	972889	973389	2	CD4 Naive._.HI_control_AS17-00144	29124	RSPO4	Intronic
chr20	973692	974192	29	CD14 Mono._.MSSA_DU19-01S0003509	28321	RSPO4	Intronic
chr20	984445	984945	2	CD4 TCM._.MSSA_DU19-01S0004017	17568	RSPO4	Intronic
chr20	991764	992264	5	CD16 Mono._.Other	10249	RSPO4	Intronic
chr20	994803	995303	2	CD16 Mono._.MSSA_DU19-01S0003482	7210	RSPO4	Intronic
chr20	1005557	1006057	7	CD4 TCM._.HI_control_AS14-03700	3542	RSPO4	Distal
chr20	1015131	1015631	4	CD16 Mono._.MSSA_DU19-01S0003492	13116	RSPO4	Distal
chr20	1015844	1016344	10	CD16 Mono._.ANTH_control_BMI0095	13829	RSPO4	Distal
chr20	1033966	1034466	20	CD16 Mono._.Other	31951	RSPO4	Distal
chr20	1075475	1075975	2	B naive._.ANTH_control_BMI0095	37537	PSMF1	Distal
chr20	1087613	1088113	2	CD4 TCM._.MRSA_DU19-01S0003987	25399	PSMF1	Distal
chr20	1108377	1108877	11	CD16 Mono._.ANTH_control_BMI0095	4635	PSMF1	Distal
chr20	1118303	1118803	32	CD4 TCM._.MSSA_DU19-01S0003482	5289	PSMF1	Intronic
chr20	1119105	1119605	5	CD8 TEM._.MSSA_DU19-01S0003509	6091	PSMF1	Intronic
chr20	1122396	1122896	8	CD4 TCM._.MSSA_DU19-01S0003527	9382	PSMF1	Intronic
chr20	1125839	1126339	2	CD14 Mono._.MRSA_DU19-01S0003994	12825	PSMF1	Intronic
chr20	1130754	1131254	21	CD16 Mono._.MSSA_DU19-01S0003482	17740	PSMF1	Intronic
chr20	1135469	1135969	2	CD16 Mono._.MSSA_DU19-01S0003464	22455	PSMF1	Intronic
chr20	1150134	1150634	5	NK._.MRSA_DU19-01S0004013	35030	TMEM74B	Intronic
chr20	1152039	1152539	2	CD8 TEM._.MSSA_DU19-01S0003462	33125	TMEM74B	Intronic
chr20	1162940	1163440	2	CD16 Mono._.MSSA_DU19-01S0003464	22224	TMEM74B	Intronic
chr20	1181014	1181514	2	CD16 Mono._.MSSA_DU19-01S0003482	4150	TMEM74B	Exonic
chr20	1182288	1182788	2	CD8 TEM._.MRSA_DU19-01S0004015	2876	TMEM74B	Intronic
chr20	1184361	1184861	4	CD4 Naive._.HI_control_AS17-00144	803	TMEM74B	Promoter
chr20	1185121	1185621	5	CD4 Naive._.MSSA_DU19-01S0003462	43	TMEM74B	Promoter
chr20	1185648	1186148	7	NK._.MRSA_DU19-01S0004015	193	C20orf202	Promoter
chr20	1199845	1200345	2	CD4 Naive._.HI_control_AS09-13278	14002	C20orf202	Intronic
chr20	1204340	1204840	3	CD4 TCM._.HI_control_AS17-00144	18497	C20orf202	Intronic
chr20	1212876	1213376	22	CD8 TEM._.MRSA_DU19-01S0004015	12929	RAD21L1	Distal
chr20	1215710	1216210	18	CD4 Naive._.ANTH_control_BMI0093	10095	RAD21L1	Distal
chr20	1217009	1217509	5	CD4 Naive._.ANTH_control_BMI0094	8796	RAD21L1	Distal
chr20	1223679	1224179	2	CD4 TCM._.MRSA_DU19-01S0003987	2126	RAD21L1	Distal
chr20	1224404	1224904	12	CD4 TCM._.HI_control_AS11-18755	1401	RAD21L1	Promoter
chr20	1225174	1225674	12	CD4 TCM._.MSSA_DU19-01S0003464	631	RAD21L1	Promoter
chr20	1225694	1226194	32	CD4 TCM._.HI_control_AS17-00144	111	RAD21L1	Promoter
chr20	1226496	1226996	22	CD4 TCM._.MSSA_DU19-01S0003453	689	RAD21L1	Intronic
chr20	1266017	1266517	31	CD4 TCM._.HI_control_AS09-13278	48	SNPH	Promoter
chr20	1266639	1267139	21	CD4 TCM._.MSSA_DU19-01S0004017	572	SNPH	Intronic
chr20	1267295	1267795	2	CD4 TCM._.MSSA_DU19-01S0003453	1228	SNPH	Intronic
chr20	1269695	1270195	2	CD4 Naive._.MRSA_DU19-01S0003987	3628	SNPH	Intronic
chr20	1277776	1278276	2	CD4 Naive._.MSSA_DU19-01S0003453	11709	SNPH	Intronic
chr20	1286635	1287135	22	CD4 Naive._.HI_control_AS14-03700	20568	SNPH	Intronic
chr20	1287281	1287781	2	CD4 Naive._.HI_control_AS17-00144	21214	SNPH	Intronic
chr20	1299461	1299961	10	CD4 Naive._.ANTH_control_BMI0093	25693	SDCBP2-AS1	Intronic
chr20	1300896	1301396	22	CD4 TCM._.MRSA_DU19-01S0003987	24258	SDCBP2-AS1	Intronic
chr20	1302890	1303390	2	CD8 TEM._.ANTH_control_BMI0095	22264	SDCBP2-AS1	Intronic
chr20	1313407	1313907	19	CD16 Mono._.MRSA_DU19-01S0003987	11747	SDCBP2-AS1	Intronic
chr20	1322793	1323293	22	CD14 Mono._.MRSA_DU19-01S0003549	2361	SDCBP2-AS1	Intronic
chr20	1324468	1324968	20	CD14 Mono._.MRSA_DU19-01S0003542	686	SDCBP2-AS1	Promoter
chr20	1325128	1325628	29	CD14 Mono._.MRSA_DU19-01S0003542	26	SDCBP2-AS1	Promoter
chr20	1325639	1326139	19	CD16 Mono._.MSSA_DU19-01S0003527	483	SDCBP2-AS1	Intronic
chr20	1326476	1326976	14	CD14 Mono._.MRSA_DU19-01S0003994	1320	SDCBP2-AS1	Intronic
chr20	1327280	1327780	8	CD16 Mono._.MSSA_DU19-01S0003453	1708	SDCBP2	Intronic
chr20	1330060	1330560	16	CD4 TCM._.HI_control_AS09-13278	1070	SDCBP2	Promoter
chr20	1331711	1332211	2	CD8 TEM._.MSSA_DU19-01S0003507	2721	SDCBP2	Intronic
chr20	1333722	1334222	3	CD14 Mono._.HI_control_AS09-13278	4732	SDCBP2	Intronic
chr20	1334715	1335215	7	CD14 Mono._.MSSA_DU19-01S0003462	5725	SDCBP2	Intronic
chr20	1336120	1336620	6	CD14 Mono._.MRSA_DU19-01S0003542	7130	SDCBP2	Intronic
chr20	1336913	1337413	5	CD4 Naive._.MSSA_DU19-01S0004017	7923	SDCBP2	Intronic
chr20	1341981	1342481	2	CD4 TCM._.MRSA_DU19-01S0003994	12991	SDCBP2	Intronic
chr20	1346309	1346809	2	CD8 TEM._.MSSA_DU19-01S0004017	17319	SDCBP2	Intronic
chr20	1357782	1358282	7	CD4 TCM._.MRSA_DU19-01S0004015	28792	SDCBP2	Intronic
chr20	1362465	1362965	3	NK_CD56bright._.ANTH_control_BMI0099	30245	MIR6869	Intronic
chr20	1364067	1364567	11	CD4 TCM._.MSSA_DU19-01S0003464	28643	MIR6869	Intronic
chr20	1368532	1369032	2	CD4 Naive._.HI_control_AS17-00144	24178	MIR6869	Intronic
chr20	1369541	1370041	2	CD8 TEM._.MSSA_DU19-01S0003462	23169	MIR6869	Exonic
chr20	1375435	1375935	4	CD16 Mono._.MRSA_DU19-01S0003542	17275	MIR6869	Intronic
chr20	1375973	1376473	28	CD14 Mono._.MSSA_DU19-01S0004017	16737	MIR6869	Intronic
chr20	1376612	1377112	28	CD14 Mono._.MSSA_DU19-01S0004017	16098	MIR6869	Exonic
chr20	1377237	1377737	3	CD14 Mono._.MRSA_DU19-01S0003542	15473	MIR6869	Exonic
chr20	1378033	1378533	5	CD16 Mono._.MSSA_DU19-01S0003464	14677	MIR6869	Exonic
chr20	1378952	1379452	18	CD16 Mono._.ANTH_control_BMI0095	13758	MIR6869	Intronic
chr20	1379519	1380019	2	CD14 Mono._.HI_control_AS09-13278	13191	MIR6869	Intronic
chr20	1387371	1387871	2	B naive._.MSSA_DU19-01S0003515	5339	MIR6869	Intronic
chr20	1388113	1388613	4	CD4 TCM._.MSSA_DU19-01S0004017	4597	MIR6869	Intronic
chr20	1388659	1389159	24	CD4 TCM._.MSSA_DU19-01S0003453	4051	MIR6869	Intronic
chr20	1389513	1390013	8	CD4 TCM._.MSSA_DU19-01S0004017	3197	MIR6869	Intronic
chr20	1390142	1390642	10	CD4 TCM._.MRSA_DU19-01S0003542	2568	MIR6869	Intronic
chr20	1390651	1391151	15	CD4 TCM._.MRSA_DU19-01S0003542	2059	MIR6869	Intronic
chr20	1392018	1392518	21	CD16 Mono._.MSSA_DU19-01S0003492	692	MIR6869	Intronic
chr20	1392888	1393388	31	CD8 TEM._.MRSA_DU19-01S0004015	33	FKBP1A	Promoter
chr20	1393410	1393910	2	CD8 TEM._.ANTH_control_BMI0093	487	FKBP1A	Promoter
chr20	1398203	1398703	3	B naive._.Other	5280	FKBP1A	Distal
chr20	1401430	1401930	4	CD16 Mono._.MSSA_DU19-01S0003492	8507	FKBP1A	Distal
chr20	1415885	1416385	13	CD14 Mono._.MRSA_DU19-01S0003994	22962	FKBP1A	Distal
chr20	1423719	1424219	19	CD16 Mono._.ANTH_control_BMI0101	30796	FKBP1A	Distal
chr20	1434840	1435340	22	CD16 Mono._.ANTH_control_BWJ0023	38751	NSFL1C	Distal
chr20	1437222	1437722	27	CD4 TCM._.MSSA_DU19-01S0003453	36369	NSFL1C	Distal
chr20	1438176	1438676	2	CD14 Mono._.HI_control_AS14-03700	35415	NSFL1C	Distal
chr20	1439982	1440482	2	CD4 Naive._.MSSA_DU19-01S0003462	33609	NSFL1C	Distal
chr20	1440783	1441283	5	CD4 Naive._.HI_control_AS17-00144	32808	NSFL1C	Distal
chr20	1441488	1441988	4	CD4 Naive._.HI_control_AS17-00144	32103	NSFL1C	Distal
chr20	1465409	1465909	2	CD16 Mono._.MSSA_DU19-01S0003453	8182	NSFL1C	Intronic
chr20	1466174	1466674	26	CD4 TCM._.MSSA_DU19-01S0003453	7417	NSFL1C	Intronic
chr20	1466707	1467207	7	B memory._.MSSA_DU19-01S0003515	6884	NSFL1C	Exonic
chr20	1467565	1468065	4	cDC2._.ANTH_control_BMI0099	6026	NSFL1C	Intronic
chr20	1468450	1468950	5	CD16 Mono._.MRSA_DU19-01S0003987	5141	NSFL1C	Intronic
chr20	1469191	1469691	3	CD16 Mono._.MRSA_DU19-01S0003987	4400	NSFL1C	Intronic
chr20	1470055	1470555	21	CD16 Mono._.MSSA_DU19-01S0003453	3536	NSFL1C	Intronic
chr20	1472845	1473345	26	CD14 Mono._.MRSA_DU19-01S0003987	746	NSFL1C	Intronic
chr20	1474868	1475368	5	CD16 Mono._.ANTH_control_BMI0101	1275	NSFL1C	Promoter
chr20	1478604	1479104	7	CD14 Mono._.MSSA_DU19-01S0003509	5011	NSFL1C	Intronic
chr20	1479863	1480363	4	CD14 Mono._.MRSA_DU19-01S0003987	6270	NSFL1C	Intronic
chr20	1481591	1482091	3	CD14 Mono._.MSSA_DU19-01S0004017	7998	NSFL1C	Intronic
chr20	1489687	1490187	21	CD16 Mono._.MRSA_DU19-01S0003987	1649	SIRPB2	Intronic
chr20	1490570	1491070	20	CD14 Mono._.MRSA_DU19-01S0003978	766	SIRPB2	Intronic
chr20	1491390	1491890	22	CD16 Mono._.MSSA_DU19-01S0003464	52	SIRPB2	Promoter
chr20	1491900	1492400	19	CD16 Mono._.MRSA_DU19-01S0003542	562	SIRPB2	Promoter
chr20	1493435	1493935	16	CD14 Mono._.MSSA_DU19-01S0003453	2097	SIRPB2	Distal
chr20	1494451	1494951	2	CD16 Mono._.MRSA_DU19-01S0003987	3113	SIRPB2	Distal
chr20	1503575	1504075	22	CD16 Mono._.ANTH_control_BMI0093	12237	SIRPB2	Distal
chr20	1508841	1509341	13	CD4 Naive._.MSSA_DU19-01S0004017	17503	SIRPB2	Distal
chr20	1524023	1524523	11	CD14 Mono._.MSSA_DU19-01S0003492	32685	SIRPB2	Distal
chr20	1526252	1526752	4	CD14 Mono._.MSSA_DU19-01S0003507	32340	SIRPD	Distal
chr20	1528751	1529251	12	CD14 Mono._.MSSA_DU19-01S0003462	29841	SIRPD	Distal
chr20	1534437	1534937	11	CD16 Mono._.ANTH_control_BMI0094	24155	SIRPD	Intronic
chr20	1535742	1536242	26	CD14 Mono._.MRSA_DU19-01S0003987	22850	SIRPD	Intronic
chr20	1537135	1537635	4	cDC2._.ANTH_control_BMI0099	21457	SIRPD	Intronic
chr20	1537664	1538164	30	CD14 Mono._.MSSA_DU19-01S0003462	20928	SIRPD	Intronic
chr20	1538578	1539078	6	CD14 Mono._.MRSA_DU19-01S0003542	20014	SIRPD	Intronic
chr20	1539751	1540251	5	CD14 Mono._.MSSA_DU19-01S0003462	18841	SIRPD	Intronic
chr20	1555881	1556381	4	CD4 TCM._.MSSA_DU19-01S0003453	2711	SIRPD	Intronic
chr20	1562495	1562995	26	CD14 Mono._.MSSA_DU19-01S0003462	3901	SIRPD	Intronic
chr20	1563506	1564006	2	CD16 Mono._.ANTH_control_BMI0094	4912	SIRPD	Exonic
chr20	1567717	1568217	11	CD14 Mono._.MRSA_DU19-01S0003978	9123	SIRPD	Intronic
chr20	1569298	1569798	28	CD14 Mono._.MRSA_DU19-01S0003987	10704	SIRPD	Intronic
chr20	1576591	1577091	10	CD14 Mono._.MSSA_DU19-01S0003462	17997	SIRPD	Intronic
chr20	1587767	1588267	6	CD16 Mono._.ANTH_control_BMI0101	29173	SIRPD	Intronic
chr20	1588463	1588963	6	CD4 Naive._.HI_control_AS17-00144	29869	SIRPD	Exonic
chr20	1595306	1595806	8	CD14 Mono._.MRSA_DU19-01S0003549	24504	SIRPB1	Intronic
chr20	1616939	1617439	2	CD16 Mono._.MSSA_DU19-01S0003507	2871	SIRPB1	Intronic
chr20	1619138	1619638	21	CD16 Mono._.MRSA_DU19-01S0003978	672	SIRPB1	Intronic
chr20	1619808	1620308	22	CD16 Mono._.MRSA_DU19-01S0003542	2	SIRPB1	Promoter
chr20	1622391	1622891	5	B naive._.ANTH_control_BMI0095	2579	SIRPB1	Distal
chr20	1623807	1624307	27	CD14 Mono._.MRSA_DU19-01S0004015	3995	SIRPB1	Distal
chr20	1624374	1624874	2	CD16 Mono._.MSSA_DU19-01S0003453	4562	SIRPB1	Distal
chr20	1626481	1626981	15	CD16 Mono._.ANTH_control_BMI0101	6669	SIRPB1	Distal
chr20	1632126	1632626	8	CD4 TCM._.MRSA_DU19-01S0004011	1131	SIRPG-AS1	Promoter
chr20	1646784	1647284	4	CD4 Naive._.HI_control_AS14-03700	10744	SIRPG	Exonic
chr20	1651569	1652069	5	CD4 TCM._.MRSA_DU19-01S0003992	5959	SIRPG	Intronic
chr20	1654989	1655489	23	CD4 TCM._.HI_control_AS14-03700	2539	SIRPG	Intronic
chr20	1656163	1656663	4	CD4 Naive._.MSSA_DU19-01S0003462	1365	SIRPG	Intronic
chr20	1656782	1657282	17	CD4 TCM._.MRSA_DU19-01S0003542	746	SIRPG	Intronic
chr20	1657590	1658090	18	CD4 TCM._.HI_control_AS14-03700	60	SIRPG	Promoter
chr20	1659649	1660149	17	CD4 TCM._.MRSA_DU19-01S0003992	2119	SIRPG	Distal
chr20	1660196	1660696	29	CD4 TCM._.MSSA_DU19-01S0004017	2666	SIRPG	Distal
chr20	1661357	1661857	5	CD4 TCM._.MRSA_DU19-01S0003987	3827	SIRPG	Distal
chr20	1661950	1662450	16	CD4 TCM._.MSSA_DU19-01S0003527	4420	SIRPG	Distal
chr20	1663808	1664308	11	CD4 TCM._.HI_control_AS14-03700	6278	SIRPG	Distal
chr20	1664835	1665335	23	CD4 Naive._.HI_control_AS17-00144	7305	SIRPG	Distal
chr20	1665430	1665930	2	CD4 Naive._.MSSA_DU19-01S0003453	7900	SIRPG	Distal
chr20	1666748	1667248	2	CD4 TCM._.MSSA_DU19-01S0004017	9218	SIRPG	Distal
chr20	1671677	1672177	2	CD4 Naive._.MRSA_DU19-01S0003994	14147	SIRPG	Distal
chr20	1672200	1672700	3	CD4 TCM._.MRSA_DU19-01S0003549	14670	SIRPG	Distal
chr20	1672960	1673460	2	CD8 TEM._.MSSA_DU19-01S0003492	15430	SIRPG	Distal
chr20	1674319	1674819	11	CD8 TEM._.HI_control_AS09-13278	16789	SIRPG	Distal
chr20	1674995	1675495	2	CD4 Naive._.HI_control_AS14-03700	17465	SIRPG	Distal
chr20	1685268	1685768	5	CD4 Naive._.MRSA_DU19-01S0004011	27738	SIRPG	Distal
chr20	1686310	1686810	2	CD8 Naive._.ANTH_control_BWJ0023	28780	SIRPG	Distal
chr20	1687001	1687501	2	CD16 Mono._.MSSA_DU19-01S0003482	29471	SIRPG	Distal
chr20	1696498	1696998	12	CD8 TEM._.HI_control_AS13-08590	38968	SIRPG	Distal
chr20	1702243	1702743	28	CD14 Mono._.MSSA_DU19-01S0003515	44713	SIRPG	Distal
chr20	1708061	1708561	7	CD16 Mono._.ANTH_control_BMI0101	50531	SIRPG	Distal
chr20	1731773	1732273	2	B naive._.ANTH_control_BMI0095	74243	SIRPG	Distal
chr20	1734446	1734946	12	CD4 Naive._.ANTH_control_BMI0093	76916	SIRPG	Distal
chr20	1741612	1742112	4	cDC2._.ANTH_control_BMI0099	84082	SIRPG	Distal
chr20	1756990	1757490	21	CD14 Mono._.MSSA_DU19-01S0003507	99460	SIRPG	Distal
chr20	1764352	1764852	16	CD4 Naive._.ANTH_control_BMI0093	106822	SIRPG	Distal
chr20	1777141	1777641	26	CD4 Naive._.HI_control_AS17-00144	116775	SIRPA	Distal
chr20	1778628	1779128	2	CD16 Mono._.ANTH_control_BMI0095	115288	SIRPA	Distal
chr20	1781656	1782156	2	CD4 TCM._.MRSA_DU19-01S0003987	112260	SIRPA	Distal
chr20	1783235	1783735	2	B naive._.ANTH_control_BMI0099	110681	SIRPA	Distal
chr20	1784414	1784914	5	CD16 Mono._.MRSA_DU19-01S0003987	109502	SIRPA	Distal
chr20	1785601	1786101	2	CD16 Mono._.MSSA_DU19-01S0003482	108315	SIRPA	Distal
chr20	1787968	1788468	6	CD16 Mono._.ANTH_control_BMI0095	105948	SIRPA	Distal
chr20	1802234	1802734	14	B naive._.ANTH_control_BMI0099	91682	SIRPA	Distal
chr20	1803422	1803922	16	B naive._.MSSA_DU19-01S0003515	90494	SIRPA	Distal
chr20	1804327	1804827	13	CD14 Mono._.MRSA_DU19-01S0003994	89589	SIRPA	Distal
chr20	1805001	1805501	4	CD14 Mono._.MRSA_DU19-01S0003994	88915	SIRPA	Distal
chr20	1809038	1809538	3	CD14 Mono._.MRSA_DU19-01S0003994	84878	SIRPA	Distal
chr20	1810019	1810519	3	CD16 Mono._.MRSA_DU19-01S0003987	83897	SIRPA	Distal
chr20	1811097	1811597	28	CD14 Mono._.MRSA_DU19-01S0003987	82819	SIRPA	Distal
chr20	1816914	1817414	6	CD4 Naive._.HI_control_AS17-00144	77002	SIRPA	Distal
chr20	1818085	1818585	8	CD14 Mono._.MRSA_DU19-01S0004015	75831	SIRPA	Distal
chr20	1819240	1819740	23	CD14 Mono._.MRSA_DU19-01S0003987	74676	SIRPA	Distal
chr20	1819945	1820445	18	CD14 Mono._.MSSA_DU19-01S0003509	73971	SIRPA	Distal
chr20	1820633	1821133	31	CD14 Mono._.MRSA_DU19-01S0003989	73283	SIRPA	Distal
chr20	1823476	1823976	20	CD14 Mono._.MRSA_DU19-01S0003987	70440	SIRPA	Distal
chr20	1824145	1824645	23	CD14 Mono._.MSSA_DU19-01S0003507	69771	SIRPA	Distal
chr20	1824944	1825444	2	CD16 Mono._.MRSA_DU19-01S0003549	68972	SIRPA	Distal
chr20	1825888	1826388	5	CD14 Mono._.ANTH_control_BMI0101	68028	SIRPA	Distal
chr20	1827765	1828265	9	CD14 Mono._.MRSA_DU19-01S0003549	66151	SIRPA	Distal
chr20	1828415	1828915	15	CD14 Mono._.MSSA_DU19-01S0003462	65501	SIRPA	Distal
chr20	1831059	1831559	8	CD16 Mono._.MSSA_DU19-01S0003509	62857	SIRPA	Distal
chr20	1832543	1833043	3	CD14 Mono._.MSSA_DU19-01S0003464	61373	SIRPA	Distal
chr20	1839449	1839949	4	cDC2._.ANTH_control_BWJ0023	54467	SIRPA	Distal
chr20	1840017	1840517	8	CD16 Mono._.MSSA_DU19-01S0003466	53899	SIRPA	Distal
chr20	1841619	1842119	21	CD14 Mono._.MRSA_DU19-01S0003987	52297	SIRPA	Distal
chr20	1844658	1845158	16	B naive._.MSSA_DU19-01S0003464	49258	SIRPA	Distal
chr20	1845505	1846005	5	B naive._.Other	48411	SIRPA	Distal
chr20	1850350	1850850	4	cDC2._.ANTH_control_BMI0099	43566	SIRPA	Distal
chr20	1850951	1851451	3	B naive._.ANTH_control_BMI0094	42965	SIRPA	Distal
chr20	1857391	1857891	15	CD14 Mono._.MRSA_DU19-01S0003542	36525	SIRPA	Distal
chr20	1858732	1859232	7	CD16 Mono._.MRSA_DU19-01S0003987	35184	SIRPA	Distal
chr20	1863261	1863761	15	CD14 Mono._.MRSA_DU19-01S0003542	30655	SIRPA	Distal
chr20	1867472	1867972	8	CD14 Mono._.MRSA_DU19-01S0003542	26444	SIRPA	Distal
chr20	1868631	1869131	11	CD14 Mono._.MRSA_DU19-01S0003542	25285	SIRPA	Distal
chr20	1870888	1871388	22	CD16 Mono._.MRSA_DU19-01S0003987	23028	SIRPA	Distal
chr20	1871797	1872297	24	CD14 Mono._.MRSA_DU19-01S0003542	22119	SIRPA	Distal
chr20	1872383	1872883	13	CD14 Mono._.MSSA_DU19-01S0003462	21533	SIRPA	Distal
chr20	1874828	1875328	19	CD16 Mono._.MSSA_DU19-01S0003492	19088	SIRPA	Distal
chr20	1876869	1877369	4	B naive._.ANTH_control_BMI0093	17047	SIRPA	Distal
chr20	1878984	1879484	2	NK._.ANTH_control_BMI0101	14932	SIRPA	Distal
chr20	1880437	1880937	2	CD16 Mono._.MSSA_DU19-01S0003453	13479	SIRPA	Distal
chr20	1881092	1881592	17	CD16 Mono._.MRSA_DU19-01S0003987	12824	SIRPA	Distal
chr20	1882979	1883479	27	CD14 Mono._.MRSA_DU19-01S0003978	10937	SIRPA	Distal
chr20	1883787	1884287	3	CD16 Mono._.MSSA_DU19-01S0003527	10129	SIRPA	Distal
chr20	1889063	1889563	19	CD16 Mono._.ANTH_control_BWJ0023	4853	SIRPA	Distal
chr20	1890300	1890800	2	CD16 Mono._.ANTH_control_BMI0093	3616	SIRPA	Distal
chr20	1892785	1893285	3	NK._.HI_control_AS17-00144	1131	SIRPA	Promoter
chr20	1894171	1894671	28	CD14 Mono._.MSSA_DU19-01S0003515	253	SIRPA	Exonic
chr20	1895143	1895643	26	CD14 Mono._.MRSA_DU19-01S0003989	1225	SIRPA	Exonic
chr20	1895780	1896280	14	CD14 Mono._.MRSA_DU19-01S0003987	1862	SIRPA	Intronic
chr20	1896463	1896963	3	CD16 Mono._.MSSA_DU19-01S0003464	2545	SIRPA	Intronic
chr20	1897441	1897941	13	CD14 Mono._.MRSA_DU19-01S0003542	3523	SIRPA	Intronic
chr20	1897981	1898481	18	CD16 Mono._.ANTH_control_BWJ0023	4063	SIRPA	Intronic
chr20	1900239	1900739	3	B naive._.ANTH_control_BWJ0023	6321	SIRPA	Intronic
chr20	1923236	1923736	2	CD16 Mono._.MSSA_DU19-01S0003453	23759	PDYN-AS1	Intronic
chr20	1927150	1927650	3	CD16 Mono._.MSSA_DU19-01S0003509	19845	PDYN-AS1	Intronic
chr20	1930324	1930824	2	CD16 Mono._.MRSA_DU19-01S0003987	16671	PDYN-AS1	Intronic
chr20	1933561	1934061	7	CD14 Mono._.MRSA_DU19-01S0003542	13434	PDYN-AS1	Intronic
chr20	1934151	1934651	10	CD14 Mono._.MRSA_DU19-01S0004015	12844	PDYN-AS1	Intronic
chr20	1934677	1935177	19	CD14 Mono._.MSSA_DU19-01S0004017	12318	PDYN-AS1	Intronic
chr20	1941055	1941555	2	CD14 Mono._.MRSA_DU19-01S0003987	5940	PDYN-AS1	Distal
chr20	1943612	1944112	31	CD14 Mono._.MRSA_DU19-01S0004015	3383	PDYN-AS1	Distal
chr20	1944369	1944869	7	CD14 Mono._.MSSA_DU19-01S0004017	2626	PDYN-AS1	Distal
chr20	1944988	1945488	31	CD14 Mono._.MRSA_DU19-01S0003549	2007	PDYN-AS1	Distal
chr20	1945793	1946293	10	CD16 Mono._.MSSA_DU19-01S0003464	1202	PDYN-AS1	Promoter
chr20	1946529	1947029	30	CD14 Mono._.MRSA_DU19-01S0003994	466	PDYN-AS1	Promoter
chr20	1947211	1947711	10	CD14 Mono._.MRSA_DU19-01S0003987	214	PDYN-AS1	Exonic
chr20	1948680	1949180	3	CD14 Mono._.MRSA_DU19-01S0003994	1683	PDYN-AS1	Intronic
chr20	1949888	1950388	3	CD16 Mono._.MRSA_DU19-01S0004015	2891	PDYN-AS1	Intronic
chr20	1952690	1953190	8	B naive._.MSSA_DU19-01S0003507	5693	PDYN-AS1	Intronic
chr20	1953463	1953963	11	B naive._.ANTH_control_BMI0095	6466	PDYN-AS1	Intronic
chr20	1954306	1954806	31	CD14 Mono._.MRSA_DU19-01S0003549	7309	PDYN-AS1	Intronic
chr20	1964052	1964552	25	CD14 Mono._.MRSA_DU19-01S0003542	17055	PDYN-AS1	Intronic
chr20	1964964	1965464	2	B naive._.MSSA_DU19-01S0003509	17967	PDYN-AS1	Intronic
chr20	1965591	1966091	14	B naive._.ANTH_control_BMI0099	18594	PDYN-AS1	Exonic
chr20	1983156	1983656	3	CD16 Mono._.ANTH_control_BMI0095	10878	PDYN	Intronic
chr20	1996384	1996884	2	NK._.MRSA_DU19-01S0004011	2348	PDYN	Intronic
chr20	2000579	2001079	2	CD16 Mono._.MSSA_DU19-01S0003482	6543	PDYN	Intronic
chr20	2005720	2006220	3	B naive._.HI_control_AS11-18755	11684	PDYN	Intronic
chr20	2006644	2007144	10	CD16 Mono._.MSSA_DU19-01S0003482	12608	PDYN	Intronic
chr20	2045706	2046206	2	CD4 Naive._.MRSA_DU19-01S0003987	51670	PDYN	Distal
chr20	2084620	2085120	21	CD14 Mono._.MSSA_DU19-01S0003453	16740	STK35	Distal
chr20	2093137	2093637	2	CD4 Naive._.MRSA_DU19-01S0003989	8223	STK35	Distal
chr20	2093827	2094327	3	B naive._.ANTH_control_BWJ0023	7533	STK35	Distal
chr20	2100922	2101422	2	CD4 Naive._.MRSA_DU19-01S0003549	438	STK35	Promoter
chr20	2101837	2102337	31	CD14 Mono._.ANTH_control_BMI0094	475	STK35	Exonic
chr20	2102378	2102878	27	NK._.MSSA_DU19-01S0003462	1016	STK35	Intronic
chr20	2103016	2103516	25	NK._.ANTH_control_BMI0099	1654	STK35	Exonic
chr20	2104253	2104753	2	CD14 Mono._.MRSA_DU19-01S0004015	2891	STK35	Intronic
chr20	2107406	2107906	4	CD16 Mono._.MRSA_DU19-01S0003987	6044	STK35	Intronic
chr20	2108416	2108916	5	B naive._.ANTH_control_BMI0093	7054	STK35	Intronic
chr20	2109749	2110249	10	CD16 Mono._.ANTH_control_BMI0095	8387	STK35	Intronic
chr20	2114529	2115029	2	CD16 Mono._.ANTH_control_BMI0094	13167	STK35	Intronic
chr20	2118683	2119183	8	CD14 Mono._.MSSA_DU19-01S0003507	17321	STK35	Intronic
chr20	2123824	2124324	2	B naive._.HI_control_AS14-03700	22462	STK35	Intronic
chr20	2124569	2125069	9	B naive._.ANTH_control_BMI0099	23207	STK35	Intronic
chr20	2125080	2125580	2	NK._.MSSA_DU19-01S0003492	23718	STK35	Intronic
chr20	2126941	2127441	2	NK._.MSSA_DU19-01S0003492	25579	STK35	Intronic
chr20	2133469	2133969	6	CD16 Mono._.MSSA_DU19-01S0003453	32107	STK35	Intronic
chr20	2155617	2156117	2	CD4 TCM._.MSSA_DU19-01S0003453	51349	LOC388780	Intronic
chr20	2172456	2172956	4	cDC2._.ANTH_control_BMI0099	34510	LOC388780	Intronic
chr20	2178275	2178775	2	CD8 TEM._.MRSA_DU19-01S0003987	28691	LOC388780	Distal
chr20	2193344	2193844	2	CD4 TCM._.HI_control_AS17-00144	13622	LOC388780	Distal
chr20	2202238	2202738	2	CD4 TCM._.HI_control_AS17-00144	4728	LOC388780	Distal
chr20	2206872	2207372	16	CD14 Mono._.MRSA_DU19-01S0003542	94	LOC388780	Promoter
chr20	2207435	2207935	21	CD16 Mono._.MRSA_DU19-01S0003978	467	LOC388780	Intronic
chr20	2211067	2211567	31	CD14 Mono._.MRSA_DU19-01S0003549	4099	LOC388780	Intronic
chr20	2212394	2212894	10	CD14 Mono._.MRSA_DU19-01S0003989	5426	LOC388780	Intronic
chr20	2216568	2217068	2	CD16 Mono._.MRSA_DU19-01S0003987	9600	LOC388780	Distal
chr20	2218075	2218575	21	CD16 Mono._.MRSA_DU19-01S0003987	11107	LOC388780	Distal
chr20	2221881	2222381	15	CD16 Mono._.MRSA_DU19-01S0003549	14913	LOC388780	Distal
chr20	2229268	2229768	2	CD4 TCM._.HI_control_AS17-00144	22300	LOC388780	Distal
chr20	2237033	2237533	2	CD16 Mono._.MSSA_DU19-01S0003482	30065	LOC388780	Distal
chr20	2239656	2240156	7	CD16 Mono._.MSSA_DU19-01S0003464	32688	LOC388780	Distal
chr20	2252586	2253086	24	CD14 Mono._.MSSA_DU19-01S0003507	43164	TGM3	Distal
chr20	2253229	2253729	6	CD14 Mono._.MSSA_DU19-01S0003492	42521	TGM3	Distal
chr20	2255816	2256316	24	CD14 Mono._.MRSA_DU19-01S0003994	39934	TGM3	Distal
chr20	2264690	2265190	13	CD4 TCM._.ANTH_control_BWJ0023	31060	TGM3	Distal
chr20	2279315	2279815	8	CD16 Mono._.MRSA_DU19-01S0003542	16435	TGM3	Distal
chr20	2280082	2280582	14	CD16 Mono._.MSSA_DU19-01S0003492	15668	TGM3	Distal
chr20	2288853	2289353	30	CD14 Mono._.MSSA_DU19-01S0003515	6897	TGM3	Distal
chr20	2289384	2289884	10	CD16 Mono._.MRSA_DU19-01S0003542	6366	TGM3	Distal
chr20	2292779	2293279	31	CD14 Mono._.MSSA_DU19-01S0003509	2971	TGM3	Distal
chr20	2296493	2296993	3	CD14 Mono._.ANTH_control_BMI0094	741	TGM3	Intronic
chr20	2299233	2299733	27	CD14 Mono._.MRSA_DU19-01S0004011	3481	TGM3	Intronic
chr20	2300293	2300793	9	CD14 Mono._.MRSA_DU19-01S0003987	4541	TGM3	Intronic
chr20	2301059	2301559	31	CD14 Mono._.MRSA_DU19-01S0003549	5307	TGM3	Intronic
chr20	2301965	2302465	9	CD14 Mono._.MRSA_DU19-01S0003989	6213	TGM3	Intronic
chr20	2304993	2305493	8	CD14 Mono._.MSSA_DU19-01S0004017	9241	TGM3	Intronic
chr20	2311268	2311768	16	CD14 Mono._.MSSA_DU19-01S0003453	15516	TGM3	Intronic
chr20	2314290	2314790	28	CD14 Mono._.HI_control_AS09-13278	18538	TGM3	Intronic
chr20	2314942	2315442	21	CD14 Mono._.MSSA_DU19-01S0003462	19190	TGM3	Intronic
chr20	2338610	2339110	8	CD14 Mono._.MRSA_DU19-01S0003978	42047	TGM6	Intronic
chr20	2347106	2347606	16	CD16 Mono._.MSSA_DU19-01S0003482	33551	TGM6	Distal
chr20	2349252	2349752	12	CD14 Mono._.MRSA_DU19-01S0003994	31405	TGM6	Distal
chr20	2351783	2352283	20	CD16 Mono._.ANTH_control_BMI0093	28874	TGM6	Distal
chr20	2372594	2373094	2	CD8 TEM._.MRSA_DU19-01S0004015	8063	TGM6	Distal
chr20	2379576	2380076	24	CD4 TCM._.MRSA_DU19-01S0003992	1081	TGM6	Promoter
chr20	2387156	2387656	9	CD4 TCM._.HI_control_AS09-13278	6497	TGM6	Intronic
chr20	2390931	2391431	3	B naive._.ANTH_control_BMI0095	10272	TGM6	Intronic
chr20	2397417	2397917	2	CD8 TEM._.MRSA_DU19-01S0003987	16758	TGM6	Intronic
chr20	2398377	2398877	4	CD14 Mono._.ANTH_control_BMI0095	17718	TGM6	Intronic
chr20	2446846	2447346	21	CD16 Mono._.MSSA_DU19-01S0003482	23756	SNRPB	Distal
chr20	2449350	2449850	13	CD8 TEM._.ANTH_control_BMI0099	21252	SNRPB	Distal
chr20	2450021	2450521	8	CD14 Mono._.MSSA_DU19-01S0003453	20581	SNRPB	Distal
chr20	2452066	2452566	15	CD16 Mono._.MSSA_DU19-01S0003492	18536	SNRPB	Distal
chr20	2454654	2455154	12	CD4 TCM._.MRSA_DU19-01S0003992	15948	SNRPB	Distal
chr20	2458556	2459056	2	CD4 TCM._.HI_control_AS09-13278	12046	SNRPB	Distal
chr20	2465050	2465550	2	B naive._.MSSA_DU19-01S0003515	5552	SNRPB	Intronic
chr20	2468320	2468820	4	NK._.MSSA_DU19-01S0003492	2282	SNRPB	Intronic
chr20	2468896	2469396	2	NK._.MRSA_DU19-01S0004013	1706	SNRPB	Intronic
chr20	2469965	2470465	32	CD4 TCM._.MSSA_DU19-01S0003453	637	SNRPB	Intronic
chr20	2470602	2471102	22	CD16 Mono._.MSSA_DU19-01S0003482	0	SNRPB	Promoter
chr20	2508105	2508605	7	NK._.MSSA_DU19-01S0003507	16346	ZNF343	Intronic
chr20	2508951	2509451	31	CD4 TCM._.MSSA_DU19-01S0003453	15500	ZNF343	Intronic
chr20	2521647	2522147	17	NK._.MSSA_DU19-01S0003492	2804	ZNF343	Intronic
chr20	2524328	2524828	29	CD4 Naive._.ANTH_control_BMI0093	123	ZNF343	Exonic
chr20	2525010	2525510	16	CD4 Naive._.HI_control_AS17-00144	557	ZNF343	Promoter
chr20	2530353	2530853	9	CD8 TEM._.ANTH_control_BMI0095	5900	ZNF343	Distal
chr20	2558637	2559137	2	NK._.MRSA_DU19-01S0004013	22279	TMC2	Intronic
chr20	2637262	2637762	24	CD8 TEM._.HI_control_AS14-03700	14632	NOP56	Exonic
chr20	2637798	2638298	3	CD8 TEM._.HI_control_AS17-00144	14096	NOP56	Intronic
chr20	2646806	2647306	2	CD4 Naive._.ANTH_control_BMI0093	5088	NOP56	Distal
chr20	2651650	2652150	28	CD8 TEM._.HI_control_AS09-13278	244	NOP56	Promoter
chr20	2652301	2652801	31	CD8 TEM._.MSSA_DU19-01S0003453	225	MIR1292	Promoter
chr20	2652959	2653459	23	CD8 TEM._.MSSA_DU19-01S0003462	431	MIR1292	Promoter
chr20	2653559	2654059	3	MAIT._.MSSA_DU19-01S0003464	402	SNORD110	Promoter
chr20	2654115	2654615	4	CD8 TEM._.MRSA_DU19-01S0004015	152	SNORD110	Promoter
chr20	2654921	2655421	2	CD4 TCM._.MRSA_DU19-01S0003549	103	SNORA51	Promoter
chr20	2655745	2656245	2	CD4 TCM._.MSSA_DU19-01S0004017	581	SNORD86	Promoter
chr20	2656490	2656990	2	CD4 TCM._.MRSA_DU19-01S0004013	115	SNORD56	Promoter
chr20	2657618	2658118	2	CD4 TCM._.MRSA_DU19-01S0004013	928	SNORD57	Exonic
chr20	2658206	2658706	4	CD8 TEM._.MSSA_DU19-01S0003492	1516	SNORD57	Exonic
chr20	2658818	2659318	4	CD4 TCM._.MRSA_DU19-01S0003989	2128	SNORD57	Exonic
chr20	2659655	2660155	2	CD8 TEM._.MRSA_DU19-01S0003994	2965	SNORD57	Exonic
chr20	2663404	2663904	2	CD8 TEM._.MRSA_DU19-01S0003549	564	IDH3B	Intronic
chr20	2663988	2664488	22	CD16 Mono._.MSSA_DU19-01S0003482	18	IDH3B	Promoter
chr20	2673997	2674497	3	CD4 TCM._.HI_control_AS09-13278	10027	IDH3B	Distal
chr20	2681899	2682399	2	CD14 Mono._.MRSA_DU19-01S0003549	10728	EBF4	Distal
chr20	2684769	2685269	14	CD16 Mono._.MSSA_DU19-01S0003482	7858	EBF4	Distal
chr20	2687958	2688458	27	NK._.ANTH_control_BMI0101	4669	EBF4	Distal
chr20	2688518	2689018	3	NK._.ANTH_control_BMI0099	4109	EBF4	Distal
chr20	2690299	2690799	2	CD8 TEM._.MRSA_DU19-01S0004011	2328	EBF4	Distal
chr20	2691088	2691588	2	CD8 TEM._.HI_control_AS13-08590	1539	EBF4	Promoter
chr20	2692110	2692610	28	CD8 TEM._.MRSA_DU19-01S0003994	517	EBF4	Promoter
chr20	2692675	2693175	27	CD8 TEM._.MSSA_DU19-01S0003527	46	EBF4	Promoter
chr20	2693185	2693685	26	NK._.MRSA_DU19-01S0004013	556	EBF4	Intronic
chr20	2693708	2694208	8	MAIT._.ANTH_control_BMI0101	1079	EBF4	Intronic
chr20	2694363	2694863	2	MAIT._.ANTH_control_BMI0101	1734	EBF4	Intronic
chr20	2709661	2710161	2	B naive._.ANTH_control_BMI0094	17032	EBF4	Intronic
chr20	2713302	2713802	14	CD4 Naive._.MSSA_DU19-01S0004017	20673	EBF4	Intronic
chr20	2715336	2715836	3	NK._.MRSA_DU19-01S0003549	22707	EBF4	Intronic
chr20	2729313	2729813	26	NK._.ANTH_control_BMI0099	36684	EBF4	Intronic
chr20	2729911	2730411	2	NK._.MSSA_DU19-01S0003507	37282	EBF4	Intronic
chr20	2737919	2738419	3	NK_CD56bright._.ANTH_control_BMI0099	45290	EBF4	Intronic
chr20	2741424	2741924	26	NK._.ANTH_control_BMI0099	48795	EBF4	Intronic
chr20	2742115	2742615	2	CD8 TEM._.MRSA_DU19-01S0004015	49486	EBF4	Intronic
chr20	2743018	2743518	25	NK._.MRSA_DU19-01S0004013	50389	EBF4	Intronic
chr20	2746588	2747088	3	CD16 Mono._.MRSA_DU19-01S0004015	53798	CPXM1	Intronic
chr20	2747354	2747854	2	CD8 TEM._.MRSA_DU19-01S0004015	53032	CPXM1	Intronic
chr20	2747984	2748484	2	CD8 Naive._.MRSA_DU19-01S0004011	52402	CPXM1	Intronic
chr20	2748557	2749057	8	CD4 TCM._.MSSA_DU19-01S0003464	51829	CPXM1	Intronic
chr20	2749635	2750135	2	CD16 Mono._.ANTH_control_BMI0094	50751	CPXM1	Exonic
chr20	2750250	2750750	15	CD4 TCM._.HI_control_AS09-13278	50136	CPXM1	Intronic
chr20	2750821	2751321	31	CD14 Mono._.MSSA_DU19-01S0003515	49565	CPXM1	Intronic
chr20	2751461	2751961	5	CD4 Naive._.HI_control_AS17-00144	48925	CPXM1	Exonic
chr20	2752100	2752600	31	CD8 TEM._.HI_control_AS13-08590	48286	CPXM1	Intronic
chr20	2752662	2753162	18	NK._.MSSA_DU19-01S0003462	47724	CPXM1	Intronic
chr20	2753640	2754140	2	NK._.MSSA_DU19-01S0003527	46746	CPXM1	Intronic
chr20	2755941	2756441	4	NK._.MSSA_DU19-01S0003464	44445	CPXM1	Intronic
chr20	2761358	2761858	2	CD4 TCM._.HI_control_AS09-13278	39028	CPXM1	Distal
chr20	2763959	2764459	2	CD16 Mono._.MRSA_DU19-01S0003987	36427	CPXM1	Distal
chr20	2764469	2764969	2	CD16 Mono._.MRSA_DU19-01S0003987	35917	CPXM1	Distal
chr20	2771547	2772047	8	NK._.MRSA_DU19-01S0004015	28839	CPXM1	Distal
chr20	2772174	2772674	2	B naive._.HI_control_AS09-13278	28212	CPXM1	Distal
chr20	2778653	2779153	2	cDC2._.ANTH_control_BMI0101	21733	CPXM1	Distal
chr20	2796954	2797454	2	CD8 TEM._.HI_control_AS13-08590	3432	CPXM1	Exonic
chr20	2798688	2799188	2	NK._.HI_control_AS17-00144	1698	CPXM1	Intronic
chr20	2799281	2799781	7	CD14 Mono._.HI_control_AS09-13278	1105	CPXM1	Intronic
chr20	2800015	2800515	15	CD14 Mono._.MRSA_DU19-01S0003994	371	CPXM1	Intronic
chr20	2800717	2801217	24	CD14 Mono._.MSSA_DU19-01S0003453	329	CPXM1	Promoter
chr20	2801347	2801847	4	CD16 Mono._.ANTH_control_BMI0095	959	CPXM1	Promoter
chr20	2816615	2817115	7	NK._.MSSA_DU19-01S0003482	1877	C20orf141	Exonic
chr20	2819057	2819557	2	CD4 Naive._.HI_control_AS09-13278	4319	C20orf141	Exonic
chr20	2820626	2821126	3	NK._.ANTH_control_BMI0099	5888	C20orf141	Distal
chr20	2821188	2821688	11	NK._.ANTH_control_BMI0099	6450	C20orf141	Distal
chr20	2822099	2822599	24	NK._.HI_control_AS17-00144	7361	C20orf141	Distal
chr20	2825710	2826210	14	CD4 TCM._.MSSA_DU19-01S0003527	10972	C20orf141	Distal
chr20	2831960	2832460	21	CD14 Mono._.MRSA_DU19-01S0003549	8492	VPS16	Distal
chr20	2838144	2838644	2	CD14 Mono._.MSSA_DU19-01S0003515	2308	VPS16	Exonic
chr20	2839094	2839594	2	CD14 Mono._.MSSA_DU19-01S0003515	1358	VPS16	Promoter
chr20	2839935	2840435	8	CD16 Mono._.MRSA_DU19-01S0003542	517	VPS16	Promoter
chr20	2840449	2840949	31	CD8 TEM._.MSSA_DU19-01S0003492	3	VPS16	Promoter
chr20	2841007	2841507	2	CD16 Mono._.MRSA_DU19-01S0003549	66	PCED1A	Promoter
chr20	2851015	2851515	13	NK._.MSSA_DU19-01S0004017	10074	PCED1A	Intronic
chr20	2851989	2852489	27	NK._.ANTH_control_BWJ0023	11048	PCED1A	Intronic
chr20	2865011	2865511	5	CD8 TEM._.MRSA_DU19-01S0004015	1076	PTPRA	Exonic
chr20	2865574	2866074	23	NK._.ANTH_control_BWJ0023	1639	PTPRA	Intronic
chr20	2866180	2866680	21	NK._.HI_control_AS11-18755	2245	PTPRA	Exonic
chr20	2866741	2867241	7	NK._.MSSA_DU19-01S0003464	2806	PTPRA	Intronic
chr20	2870407	2870907	14	CD14 Mono._.MRSA_DU19-01S0003989	6472	PTPRA	Intronic
chr20	2870998	2871498	4	NK._.MSSA_DU19-01S0003515	7063	PTPRA	Intronic
chr20	2871929	2872429	7	NK._.MSSA_DU19-01S0003462	7994	PTPRA	Intronic
chr20	2872522	2873022	31	CD4 TCM._.MRSA_DU19-01S0003987	8587	PTPRA	Intronic
chr20	2873192	2873692	31	CD8 TEM._.MRSA_DU19-01S0004015	9257	PTPRA	Exonic
chr20	2874303	2874803	10	CD8 TEM._.HI_control_AS17-00144	10368	PTPRA	Intronic
chr20	2884232	2884732	2	NK._.ANTH_control_BMI0099	20297	PTPRA	Intronic
chr20	2884865	2885365	9	CD14 Mono._.MRSA_DU19-01S0003542	20930	PTPRA	Intronic
chr20	2900860	2901360	2	B naive._.MSSA_DU19-01S0003515	36925	PTPRA	Intronic
chr20	2916565	2917065	4	CD16 Mono._.MSSA_DU19-01S0003492	52630	PTPRA	Intronic
chr20	2932463	2932963	2	NK._.MSSA_DU19-01S0004017	68528	PTPRA	Intronic
chr20	2941129	2941629	6	NK._.MSSA_DU19-01S0003515	77194	PTPRA	Intronic
chr20	2952778	2953278	3	CD16 Mono._.MSSA_DU19-01S0003453	88843	PTPRA	Intronic
chr20	2982180	2982680	4	NK._.MSSA_DU19-01S0003462	61191	GNRH2	Intronic
chr20	2983254	2983754	2	NK._.MSSA_DU19-01S0003464	60117	GNRH2	Intronic
chr20	2983901	2984401	19	NK._.MRSA_DU19-01S0003978	59470	GNRH2	Intronic
chr20	2984640	2985140	8	CD16 Mono._.ANTH_control_BMI0095	58731	GNRH2	Intronic
chr20	2986397	2986897	30	CD14 Mono._.MSSA_DU19-01S0003462	56974	GNRH2	Intronic
chr20	3000832	3001332	6	CD16 Mono._.Other	42539	GNRH2	Intronic
chr20	3036337	3036837	2	CD4 TCM._.MSSA_DU19-01S0003507	7034	GNRH2	Intronic
chr20	3039333	3039833	2	CD4 TCM._.MRSA_DU19-01S0003994	4038	GNRH2	Distal
chr20	3042672	3043172	3	NK._.MSSA_DU19-01S0003482	699	GNRH2	Promoter
chr20	3043349	3043849	4	NK._.HI_control_AS17-00144	22	GNRH2	Promoter
chr20	3044553	3045053	7	CD8 TEM._.MSSA_DU19-01S0003466	1141	MRPS26	Promoter
chr20	3045180	3045680	17	NK._.MRSA_DU19-01S0004013	514	MRPS26	Promoter
chr20	3045723	3046223	31	CD14 Mono._.HI_control_AS09-13278	27	MRPS26	Promoter
chr20	3046264	3046764	21	CD4 TCM._.MRSA_DU19-01S0004013	568	MRPS26	Exonic
chr20	3051390	3051890	4	CD4 TCM._.MSSA_DU19-01S0003527	5694	MRPS26	Distal
chr20	3052008	3052508	3	CD4 TCM._.MRSA_DU19-01S0003992	6312	MRPS26	Distal
chr20	3053802	3054302	26	CD4 Naive._.HI_control_AS17-00144	8106	MRPS26	Distal
chr20	3067584	3068084	4	B naive._.MRSA_DU19-01S0003989	3785	OXT	Distal
chr20	3069458	3069958	18	CD4 Naive._.ANTH_control_BMI0093	1911	OXT	Promoter
chr20	3071026	3071526	3	CD4 Naive._.MRSA_DU19-01S0003987	343	OXT	Promoter
chr20	3071555	3072055	3	CD4 Naive._.MRSA_DU19-01S0003989	184	OXT	Intronic
chr20	3072063	3072563	31	CD4 TCM._.HI_control_AS09-13278	692	OXT	Intronic
chr20	3072951	3073451	2	CD4 TCM._.MRSA_DU19-01S0003992	1580	OXT	Distal
chr20	3074701	3075201	2	cDC2._.Other	3330	OXT	Distal
chr20	3076454	3076954	8	CD4 Naive._.HI_control_AS17-00144	5083	OXT	Distal
chr20	3077128	3077628	23	CD4 Naive._.HI_control_AS17-00144	5757	OXT	Distal
chr20	3077685	3078185	7	CD4 Naive._.MRSA_DU19-01S0003542	6314	OXT	Distal
chr20	3081224	3081724	2	CD4 Naive._.HI_control_AS17-00144	3249	AVP	Distal
chr20	3082123	3082623	15	CD4 Naive._.HI_control_AS17-00144	2350	AVP	Distal
chr20	3082760	3083260	18	CD4 Naive._.ANTH_control_BMI0099	1713	AVP	Exonic
chr20	3083330	3083830	4	CD4 Naive._.MSSA_DU19-01S0003507	1143	AVP	Intronic
chr20	3084183	3084683	4	cDC2._.ANTH_control_BMI0099	290	AVP	Intronic
chr20	3084987	3085487	3	CD4 Naive._.HI_control_AS17-00144	512	AVP	Promoter
chr20	3088049	3088549	2	CD4 TCM._.MRSA_DU19-01S0003992	3574	AVP	Distal
chr20	3090300	3090800	3	CD4 TCM._.MRSA_DU19-01S0003992	5825	AVP	Distal
chr20	3092560	3093060	18	NK._.ANTH_control_BMI0101	8085	AVP	Distal
chr20	3093307	3093807	28	CD4 Naive._.MRSA_DU19-01S0003549	8832	AVP	Distal
chr20	3093913	3094413	10	CD4 Naive._.HI_control_AS11-18755	9438	AVP	Distal
chr20	3095217	3095717	2	CD16 Mono._.Other	10742	AVP	Distal
chr20	3102004	3102504	14	CD8 TEM._.MSSA_DU19-01S0003527	4658	UBOX5-AS1	Distal
chr20	3102655	3103155	2	CD8 TEM._.MRSA_DU19-01S0003542	4007	UBOX5-AS1	Distal
chr20	3115486	3115986	22	CD8 TEM._.MSSA_DU19-01S0003462	8822	UBOX5-AS1	Intronic
chr20	3117863	3118363	19	CD14 Mono._.MSSA_DU19-01S0003509	11199	UBOX5-AS1	Intronic
chr20	3120248	3120748	2	CD8 TEM._.MRSA_DU19-01S0004015	13584	UBOX5-AS1	Intronic
chr20	3121232	3121732	20	CD4 TCM._.MSSA_DU19-01S0003453	14568	UBOX5-AS1	Exonic
chr20	3122854	3123354	22	CD4 TCM._.MSSA_DU19-01S0003453	16190	UBOX5-AS1	Intronic
chr20	3156501	3157001	2	CD4 TCM._.MRSA_DU19-01S0003992	3145	FASTKD5	Exonic
chr20	3157299	3157799	29	CD4 TCM._.MSSA_DU19-01S0003453	2347	FASTKD5	Intronic
chr20	3158844	3159344	20	CD4 TCM._.MRSA_DU19-01S0003987	802	FASTKD5	Intronic
chr20	3159634	3160134	21	CD16 Mono._.ANTH_control_BMI0101	12	FASTKD5	Promoter
chr20	3160476	3160976	2	CD4 TCM._.ANTH_control_BMI0101	529	UBOX5	Promoter
chr20	3164836	3165336	2	CD4 Naive._.MSSA_DU19-01S0004017	4889	UBOX5	Exonic
chr20	3165445	3165945	3	CD4 Naive._.MSSA_DU19-01S0004017	5498	UBOX5	Exonic
chr20	3166667	3167167	2	CD14 Mono._.HI_control_AS09-13278	6674	LZTS3	Exonic
chr20	3167511	3168011	2	CD4 Naive._.MSSA_DU19-01S0004017	5830	LZTS3	Exonic
chr20	3168374	3168874	3	B naive._.HI_control_AS11-18755	4967	LZTS3	Intronic
chr20	3171095	3171595	3	NK._.MSSA_DU19-01S0003492	2246	LZTS3	Intronic
chr20	3172003	3172503	2	CD4 TCM._.MSSA_DU19-01S0003466	1338	LZTS3	Intronic
chr20	3172725	3173225	9	CD8 TEM._.MSSA_DU19-01S0003527	616	LZTS3	Intronic
chr20	3173355	3173855	32	CD4 TCM._.ANTH_control_BWJ0023	12	LZTS3	Promoter
chr20	3173989	3174489	11	CD14 Mono._.MSSA_DU19-01S0004017	646	LZTS3	Promoter
chr20	3177742	3178242	6	CD14 Mono._.MSSA_DU19-01S0003492	4399	LZTS3	Distal
chr20	3201141	3201641	2	Platelet._.MRSA_DU19-01S0003542	3293	DDRGK1	Intronic
chr20	3203277	3203777	26	CD4 TCM._.HI_control_AS17-00144	1157	DDRGK1	Intronic
chr20	3203811	3204311	9	CD14 Mono._.ANTH_control_BMI0101	623	DDRGK1	Intronic
chr20	3204422	3204922	22	CD16 Mono._.ANTH_control_BWJ0023	12	DDRGK1	Promoter
chr20	3208608	3209108	7	NK._.HI_control_AS11-18755	9	ITPA	Promoter
chr20	3209248	3209748	25	NK._.ANTH_control_BMI0101	629	ITPA	Exonic
chr20	3209810	3210310	7	CD16 Mono._.ANTH_control_BMI0101	1191	ITPA	Intronic
chr20	3218412	3218912	23	CD14 Mono._.MSSA_DU19-01S0003515	9793	ITPA	Exonic
chr20	3222775	3223275	14	B naive._.ANTH_control_BMI0095	14156	ITPA	Intronic
chr20	3223327	3223827	2	B memory._.MSSA_DU19-01S0003464	14708	ITPA	Exonic
chr20	3226149	3226649	2	CD4 Naive._.MSSA_DU19-01S0003507	12790	SLC4A11	Distal
chr20	3226697	3227197	2	CD4 Naive._.MSSA_DU19-01S0003507	12242	SLC4A11	Distal
chr20	3228211	3228711	2	CD16 Mono._.ANTH_control_BMI0094	10728	SLC4A11	Intronic
chr20	3229763	3230263	2	NK._.MSSA_DU19-01S0003492	9176	SLC4A11	Intronic
chr20	3234457	3234957	2	CD4 Naive._.MSSA_DU19-01S0003507	4482	SLC4A11	Intronic
chr20	3235832	3236332	2	CD16 Mono._.ANTH_control_BMI0101	3107	SLC4A11	Intronic
chr20	3236717	3237217	2	CD4 TCM._.MRSA_DU19-01S0003987	2222	SLC4A11	Intronic
chr20	3237898	3238398	7	CD4 TCM._.MSSA_DU19-01S0003453	1041	SLC4A11	Exonic
chr20	3238862	3239362	24	CD4 Naive._.HI_control_AS17-00144	77	SLC4A11	Promoter
chr20	3239447	3239947	22	CD8 TEM._.MRSA_DU19-01S0004015	506	SLC4A11	Promoter
chr20	3239959	3240459	12	CD4 TCM._.HI_control_AS11-18755	1018	SLC4A11	Promoter
chr20	3240922	3241422	2	CD4 TCM._.MSSA_DU19-01S0003453	1981	SLC4A11	Promoter
chr20	3242440	3242940	2	CD4 TCM._.MSSA_DU19-01S0003527	3499	SLC4A11	Distal
chr20	3244559	3245059	2	CD8 TEM._.MRSA_DU19-01S0003542	5618	SLC4A11	Distal
chr20	3248617	3249117	7	CD4 TCM._.MSSA_DU19-01S0003507	9676	SLC4A11	Distal
chr20	3251854	3252354	2	CD4 Naive._.ANTH_control_BMI0095	12913	SLC4A11	Exonic
chr20	3312949	3313449	18	CD14 Mono._.MSSA_DU19-01S0003507	74008	SLC4A11	Intronic
chr20	3313599	3314099	6	CD14 Mono._.ANTH_control_BMI0095	74658	SLC4A11	Intronic
chr20	3316533	3317033	21	CD4 Naive._.ANTH_control_BMI0093	77592	SLC4A11	Exonic
chr20	3323358	3323858	2	cDC2._.ANTH_control_BWJ0023	84016	C20orf194	Intronic
chr20	3328474	3328974	8	CD4 Naive._.HI_control_AS17-00144	78900	C20orf194	Intronic
chr20	3330053	3330553	4	CD4 TCM._.ANTH_control_BWJ0023	77321	C20orf194	Intronic
chr20	3340422	3340922	2	CD16 Mono._.ANTH_control_BMI0095	66952	C20orf194	Intronic
chr20	3349857	3350357	2	CD16 Mono._.ANTH_control_BMI0093	57517	C20orf194	Intronic
chr20	3371716	3372216	11	CD16 Mono._.MRSA_DU19-01S0003978	35658	C20orf194	Intronic
chr20	3384980	3385480	2	CD16 Mono._.ANTH_control_BMI0099	22394	C20orf194	Intronic
chr20	3404387	3404887	6	CD14 Mono._.MSSA_DU19-01S0003482	2987	C20orf194	Intronic
chr20	3406608	3407108	24	CD14 Mono._.MRSA_DU19-01S0003987	766	C20orf194	Intronic
chr20	3407111	3407611	20	CD4 TCM._.MSSA_DU19-01S0003453	263	C20orf194	Intronic
chr20	3407708	3408208	31	CD14 Mono._.ANTH_control_BMI0095	332	C20orf194	Promoter
chr20	3408600	3409100	22	CD16 Mono._.MSSA_DU19-01S0003492	1224	C20orf194	Promoter
chr20	3420164	3420664	31	CD14 Mono._.MSSA_DU19-01S0003464	12788	C20orf194	Distal
chr20	3430303	3430803	29	CD14 Mono._.MRSA_DU19-01S0003987	22927	C20orf194	Distal
chr20	3434271	3434771	25	CD14 Mono._.MRSA_DU19-01S0003987	26895	C20orf194	Distal
chr20	3452688	3453188	2	cDC2._.Other	18101	ATRN	Distal
chr20	3468721	3469221	2	CD4 TCM._.MSSA_DU19-01S0004017	2068	ATRN	Distal
chr20	3470233	3470733	16	CD8 TEM._.MSSA_DU19-01S0003509	556	ATRN	Promoter
chr20	3470737	3471237	31	CD8 TEM._.HI_control_AS13-08590	52	ATRN	Promoter
chr20	3471302	3471802	3	CD8 TEM._.MSSA_DU19-01S0003509	511	ATRN	Intronic
chr20	3479205	3479705	2	CD4 TCM._.MRSA_DU19-01S0003987	8414	ATRN	Intronic
chr20	3543930	3544430	2	CD4 TCM._.MSSA_DU19-01S0003527	73139	ATRN	Intronic
chr20	3551043	3551543	2	B naive._.MSSA_DU19-01S0003507	80252	ATRN	Intronic
chr20	3557344	3557844	15	CD14 Mono._.HI_control_AS09-13278	86553	ATRN	Intronic
chr20	3559575	3560075	10	CD14 Mono._.ANTH_control_BMI0095	88784	ATRN	Intronic
chr20	3563510	3564010	2	CD4 TCM._.MRSA_DU19-01S0003542	92719	ATRN	Intronic
chr20	3579865	3580365	2	NK._.MSSA_DU19-01S0003492	83283	GFRA4	Intronic
chr20	3619248	3619748	2	CD4 TCM._.HI_control_AS09-13278	43900	GFRA4	Intronic
chr20	3632128	3632628	2	B naive._.MSSA_DU19-01S0003507	31020	GFRA4	Intronic
chr20	3632818	3633318	2	B naive._.MSSA_DU19-01S0003507	30330	GFRA4	Intronic
chr20	3642584	3643084	2	CD4 Naive._.MRSA_DU19-01S0003987	20564	GFRA4	Intronic
chr20	3645303	3645803	2	CD4 TCM._.MRSA_DU19-01S0003987	17845	GFRA4	Intronic
chr20	3652920	3653420	11	CD14 Mono._.ANTH_control_BMI0101	10228	GFRA4	Distal
chr20	3658811	3659311	4	cDC2._.ANTH_control_BMI0099	4337	GFRA4	Distal
chr20	3659493	3659993	2	CD4 TCM._.ANTH_control_BMI0093	3655	GFRA4	Exonic
chr20	3660887	3661387	3	NK._.MSSA_DU19-01S0004017	2261	GFRA4	Exonic
chr20	3661770	3662270	2	NK._.ANTH_control_BMI0095	1378	GFRA4	Intronic
chr20	3662734	3663234	2	B naive._.HI_control_AS11-18755	414	GFRA4	Intronic
chr20	3665319	3665819	7	MAIT._.MSSA_DU19-01S0003466	2169	GFRA4	Distal
chr20	3665920	3666420	3	NK_CD56bright._.ANTH_control_BWJ0023	2770	GFRA4	Distal
chr20	3666505	3667005	4	MAIT._.MSSA_DU19-01S0003482	3355	GFRA4	Distal
chr20	3667012	3667512	2	CD8 TEM._.HI_control_AS14-03700	3862	GFRA4	Distal
chr20	3667576	3668076	2	MAIT._.MSSA_DU19-01S0003464	4426	GFRA4	Distal
chr20	3670307	3670807	2	CD4 TCM._.MSSA_DU19-01S0003507	7157	GFRA4	Exonic
chr20	3672377	3672877	7	CD4 TCM._.ANTH_control_BMI0101	9227	GFRA4	Intronic
chr20	3672887	3673387	6	CD4 TCM._.MRSA_DU19-01S0003987	9108	ADAM33	Exonic
chr20	3674836	3675336	2	CD4 TCM._.ANTH_control_BMI0101	7159	ADAM33	Exonic
chr20	3676570	3677070	19	CD16 Mono._.MSSA_DU19-01S0003482	5425	ADAM33	Intronic
chr20	3677209	3677709	2	MAIT._.ANTH_control_BMI0101	4786	ADAM33	Intronic
chr20	3693035	3693535	2	CD8 TEM._.MRSA_DU19-01S0003992	11038	ADAM33	Intronic
chr20	3694008	3694508	2	CD4 Naive._.MRSA_DU19-01S0004013	12011	ADAM33	Exonic
chr20	3695211	3695711	2	CD8 TEM._.MSSA_DU19-01S0003462	11666	SIGLEC1	Intronic
chr20	3706660	3707160	2	CD4 TCM._.MRSA_DU19-01S0003987	217	SIGLEC1	Intronic
chr20	3710823	3711323	18	CD4 Naive._.ANTH_control_BMI0093	3944	SIGLEC1	Distal
chr20	3712338	3712838	31	CD14 Mono._.MSSA_DU19-01S0003515	5459	SIGLEC1	Distal
chr20	3713504	3714004	2	CD14 Mono._.ANTH_control_BMI0094	6625	SIGLEC1	Distal
chr20	3714031	3714531	22	CD16 Mono._.MSSA_DU19-01S0003453	7152	SIGLEC1	Distal
chr20	3715393	3715893	2	CD8 TEM._.HI_control_AS13-08590	8514	SIGLEC1	Distal
chr20	3716147	3716647	4	CD4 Naive._.MRSA_DU19-01S0004013	9268	SIGLEC1	Distal
chr20	3727874	3728374	2	CD4 Naive._.MSSA_DU19-01S0004017	4542	HSPA12B	Distal
chr20	3730002	3730502	2	cDC2._.ANTH_control_BWJ0023	2414	HSPA12B	Distal
chr20	3731749	3732249	3	CD8 TEM._.HI_control_AS13-08590	667	HSPA12B	Promoter
chr20	3732341	3732841	2	CD16 Mono._.ANTH_control_BMI0101	75	HSPA12B	Promoter
chr20	3735684	3736184	2	CD4 TCM._.MRSA_DU19-01S0003987	3266	HSPA12B	Intronic
chr20	3739842	3740342	2	CD4 TCM._.MRSA_DU19-01S0003987	7424	HSPA12B	Intronic
chr20	3744935	3745435	29	CD14 Mono._.MRSA_DU19-01S0004015	12517	HSPA12B	Intronic
chr20	3748049	3748549	3	CD4 TCM._.MRSA_DU19-01S0003987	15631	HSPA12B	Exonic
chr20	3748704	3749204	3	CD4 TCM._.MRSA_DU19-01S0003992	16286	HSPA12B	Intronic
chr20	3749648	3750148	17	CD16 Mono._.ANTH_control_BMI0093	17230	HSPA12B	Intronic
chr20	3751448	3751948	17	CD4 TCM._.MSSA_DU19-01S0003482	16688	C20orf27	Exonic
chr20	3751980	3752480	20	CD16 Mono._.ANTH_control_BMI0095	16156	C20orf27	Exonic
chr20	3752989	3753489	23	CD8 TEM._.MRSA_DU19-01S0004015	15147	C20orf27	Distal
chr20	3754463	3754963	2	NK._.MSSA_DU19-01S0003464	13673	C20orf27	Intronic
chr20	3755923	3756423	2	CD8 TEM._.MSSA_DU19-01S0003462	12213	C20orf27	Intronic
chr20	3757296	3757796	3	CD16 Mono._.MSSA_DU19-01S0003515	10840	C20orf27	Intronic
chr20	3758850	3759350	3	CD4 Naive._.HI_control_AS17-00144	9286	C20orf27	Intronic
chr20	3760407	3760907	2	B naive._.MSSA_DU19-01S0003515	7729	C20orf27	Intronic
chr20	3763512	3764012	22	CD16 Mono._.MSSA_DU19-01S0003482	4624	C20orf27	Intronic
chr20	3764610	3765110	3	CD16 Mono._.MRSA_DU19-01S0003542	3526	C20orf27	Intronic
chr20	3765175	3765675	3	cDC2._.Other	2961	C20orf27	Intronic
chr20	3765887	3766387	3	CD14 Mono._.ANTH_control_BMI0094	2249	C20orf27	Intronic
chr20	3766417	3766917	2	CD8 TEM._.MRSA_DU19-01S0003542	1719	C20orf27	Intronic
chr20	3766995	3767495	30	CD4 TCM._.MRSA_DU19-01S0003992	1141	C20orf27	Exonic
chr20	3767677	3768177	22	CD16 Mono._.MSSA_DU19-01S0003464	459	C20orf27	Exonic
chr20	3768251	3768751	29	CD4 Naive._.MSSA_DU19-01S0003453	113	C20orf27	Promoter
chr20	3768774	3769274	9	CD4 TCM._.MRSA_DU19-01S0003987	636	C20orf27	Promoter
chr20	3777320	3777820	11	B naive._.MSSA_DU19-01S0003507	3877	SPEF1	Exonic
chr20	3777907	3778407	30	CD4 TCM._.MSSA_DU19-01S0003453	3290	SPEF1	Exonic
chr20	3778794	3779294	3	CD4 TCM._.MSSA_DU19-01S0003515	2403	SPEF1	Intronic
chr20	3781244	3781744	28	CD14 Mono._.ANTH_control_BMI0093	45	SPEF1	Promoter
chr20	3782935	3783435	6	CD4 Naive._.HI_control_AS17-00144	1736	SPEF1	Promoter
chr20	3783517	3784017	3	B memory._.ANTH_control_BWJ0023	2318	SPEF1	Distal
chr20	3784323	3784823	7	CD4 TCM._.MSSA_DU19-01S0003527	2116	CENPB	Exonic
chr20	3784978	3785478	2	CD16 Mono._.MSSA_DU19-01S0003527	1461	CENPB	Promoter
chr20	3786076	3786576	18	CD8 TEM._.MRSA_DU19-01S0003987	363	CENPB	Promoter
chr20	3786608	3787108	31	CD14 Mono._.MSSA_DU19-01S0003515	85	CDC25B	Promoter
chr20	3787493	3787993	3	CD8 TEM._.MRSA_DU19-01S0003542	970	CDC25B	Promoter
chr20	3788719	3789219	2	CD4 TCM._.MRSA_DU19-01S0003978	2196	CDC25B	Intronic
chr20	3795463	3795963	12	CD16 Mono._.MRSA_DU19-01S0003987	8940	CDC25B	Intronic
chr20	3795967	3796467	31	CD8 TEM._.MSSA_DU19-01S0003462	9444	CDC25B	Exonic
chr20	3796674	3797174	7	CD4 Naive._.MRSA_DU19-01S0003987	10151	CDC25B	Intronic
chr20	3797191	3797691	12	CD4 TCM._.ANTH_control_BWJ0023	10668	CDC25B	Intronic
chr20	3797747	3798247	29	CD4 TCM._.MSSA_DU19-01S0004017	10359	LINC01730	Intronic
chr20	3798377	3798877	5	CD4 TCM._.MSSA_DU19-01S0003453	9729	LINC01730	Intronic
chr20	3799262	3799762	16	B naive._.HI_control_AS11-18755	8844	LINC01730	Intronic
chr20	3799778	3800278	12	B naive._.MSSA_DU19-01S0003515	8328	LINC01730	Intronic
chr20	3800290	3800790	2	MAIT._.MSSA_DU19-01S0003464	7816	LINC01730	Intronic
chr20	3802462	3802962	2	CD14 Mono._.MRSA_DU19-01S0003987	5644	LINC01730	Intronic
chr20	3803448	3803948	2	CD4 TCM._.HI_control_AS14-03700	4658	LINC01730	Intronic
chr20	3804062	3804562	9	CD14 Mono._.MSSA_DU19-01S0003453	4044	LINC01730	Intronic
chr20	3806724	3807224	2	CD4 TCM._.MRSA_DU19-01S0003987	1382	LINC01730	Promoter
chr20	3807248	3807748	6	CD4 TCM._.MRSA_DU19-01S0004015	858	LINC01730	Promoter
chr20	3807908	3808408	11	CD14 Mono._.MRSA_DU19-01S0003994	198	LINC01730	Promoter
chr20	3810059	3810559	16	CD16 Mono._.MSSA_DU19-01S0003492	1951	LINC01730	Intronic
chr20	3811015	3811515	32	CD4 TCM._.MSSA_DU19-01S0003466	2907	LINC01730	Intronic
chr20	3811594	3812094	31	CD14 Mono._.MRSA_DU19-01S0004015	3486	LINC01730	Intronic
chr20	3812242	3812742	2	CD4 TCM._.MSSA_DU19-01S0003527	4134	LINC01730	Intronic
chr20	3813108	3813608	4	CD4 TCM._.MRSA_DU19-01S0003549	5000	LINC01730	Intronic
chr20	3813673	3814173	26	CD4 TCM._.MRSA_DU19-01S0003987	5565	LINC01730	Intronic
chr20	3815228	3815728	2	NK._.MSSA_DU19-01S0003482	5045	AP5S1	Intronic
chr20	3815898	3816398	30	CD8 TEM._.MRSA_DU19-01S0004015	4375	AP5S1	Intronic
chr20	3818286	3818786	25	CD14 Mono._.ANTH_control_BMI0101	1987	AP5S1	Promoter
chr20	3819637	3820137	14	CD4 TCM._.HI_control_AS11-18755	636	AP5S1	Promoter
chr20	3820252	3820752	27	NK._.MSSA_DU19-01S0003453	21	AP5S1	Promoter
chr20	3820770	3821270	23	CD8 TEM._.ANTH_control_BMI0099	495	AP5S1	Intronic
chr20	3838566	3839066	6	CD14 Mono._.ANTH_control_BMI0101	7982	MAVS	Distal
chr20	3846016	3846516	8	CD14 Mono._.MRSA_DU19-01S0004015	532	MAVS	Promoter
chr20	3846543	3847043	22	CD16 Mono._.MSSA_DU19-01S0003509	5	MAVS	Promoter
chr20	3847062	3847562	5	CD8 TEM._.MSSA_DU19-01S0003507	512	MAVS	Intronic
chr20	3854497	3854997	5	B naive._.ANTH_control_BMI0099	7947	MAVS	Intronic
chr20	3855010	3855510	20	CD16 Mono._.ANTH_control_BMI0095	8460	MAVS	Intronic
chr20	3863509	3864009	3	B naive._.MSSA_DU19-01S0003515	16959	MAVS	Intronic
chr20	3878521	3879021	4	CD16 Mono._.ANTH_control_BMI0101	10067	PANK2	Distal
chr20	3888212	3888712	17	CD16 Mono._.ANTH_control_BMI0094	376	PANK2	Promoter
chr20	3888981	3889481	27	NK._.MSSA_DU19-01S0003462	391	PANK2	Exonic
chr20	3889485	3889985	27	CD8 TEM._.MRSA_DU19-01S0003994	895	PANK2	Intronic
chr20	3889991	3890491	28	CD4 TCM._.HI_control_AS17-00144	1401	PANK2	Intronic
chr20	3890678	3891178	12	CD4 TCM._.HI_control_AS14-03700	2088	PANK2	Intronic
chr20	3891554	3892054	2	B naive._.ANTH_control_BWJ0023	2964	PANK2	Intronic
chr20	3892101	3892601	5	CD16 Mono._.Other	3511	PANK2	Intronic
chr20	3893348	3893848	2	CD8 Naive._.MSSA_DU19-01S0003466	4758	PANK2	Intronic
chr20	3896819	3897319	4	CD4 TCM._.ANTH_control_BWJ0023	8229	PANK2	Intronic
chr20	3897449	3897949	5	NK._.MSSA_DU19-01S0003462	8859	PANK2	Intronic
chr20	3900025	3900525	2	CD16 Mono._.MSSA_DU19-01S0003464	11435	PANK2	Intronic
chr20	3901267	3901767	22	CD16 Mono._.ANTH_control_BMI0095	12677	PANK2	Intronic
chr20	3903145	3903645	2	CD16 Mono._.ANTH_control_BMI0095	14098	MIR103A2	Intronic
chr20	3906955	3907455	27	CD8 TEM._.MRSA_DU19-01S0004015	10288	MIR103A2	Intronic
chr20	3924196	3924696	27	CD14 Mono._.ANTH_control_BMI0093	6951	MIR103A2	Exonic
chr20	3925357	3925857	2	CD4 TCM._.MRSA_DU19-01S0003989	8112	MIR103A2	Exonic
chr20	3926393	3926893	3	CD16 Mono._.ANTH_control_BMI0101	9148	MIR103A2	Exonic
chr20	3927386	3927886	21	CD14 Mono._.MSSA_DU19-01S0003453	10141	MIR103A2	Exonic
chr20	3927919	3928419	8	CD16 Mono._.ANTH_control_BMI0099	10674	MIR103A2	Exonic
chr20	3929521	3930021	10	CD14 Mono._.MRSA_DU19-01S0003542	12276	MIR103A2	Exonic
chr20	3930562	3931062	5	CD16 Mono._.MRSA_DU19-01S0003987	13317	MIR103A2	Exonic
chr20	3932092	3932592	2	CD16 Mono._.MSSA_DU19-01S0003462	14847	MIR103A2	Exonic
chr20	3932696	3933196	18	CD16 Mono._.MSSA_DU19-01S0003482	15451	MIR103A2	Exonic
chr20	3933415	3933915	13	CD16 Mono._.MRSA_DU19-01S0003978	16170	MIR103A2	Exonic
chr20	3980201	3980701	13	CD14 Mono._.MRSA_DU19-01S0003989	35130	RNF24	Intronic
chr20	3980747	3981247	19	CD16 Mono._.MSSA_DU19-01S0003453	34584	RNF24	Intronic
chr20	3989422	3989922	32	CD4 TCM._.MSSA_DU19-01S0003527	25909	RNF24	Intronic
chr20	3990653	3991153	16	CD4 TCM._.HI_control_AS17-00144	24678	RNF24	Intronic
chr20	3992135	3992635	6	CD4 TCM._.MRSA_DU19-01S0003549	23196	RNF24	Intronic
chr20	3993030	3993530	6	CD4 TCM._.MRSA_DU19-01S0003989	22301	RNF24	Intronic
chr20	3994904	3995404	13	CD4 TCM._.MRSA_DU19-01S0003992	20427	RNF24	Intronic
chr20	3995485	3995985	3	CD16 Mono._.MRSA_DU19-01S0003978	19846	RNF24	Intronic
chr20	4009389	4009889	3	Platelet._.MRSA_DU19-01S0003542	5942	RNF24	Intronic
chr20	4011215	4011715	19	CD14 Mono._.MRSA_DU19-01S0003987	4116	RNF24	Intronic
chr20	4012573	4013073	27	CD14 Mono._.MRSA_DU19-01S0004015	2758	RNF24	Intronic
chr20	4013829	4014329	27	CD4 TCM._.MRSA_DU19-01S0003987	1502	RNF24	Intronic
chr20	4014730	4015230	17	NK._.MRSA_DU19-01S0004013	601	RNF24	Intronic
chr20	4015378	4015878	3	Platelet._.MRSA_DU19-01S0003542	45	RNF24	Promoter
chr20	4016997	4017497	12	CD14 Mono._.MRSA_DU19-01S0003987	1664	RNF24	Promoter
chr20	4018017	4018517	17	CD14 Mono._.MSSA_DU19-01S0004017	2684	RNF24	Distal
chr20	4021079	4021579	6	CD4 TCM._.ANTH_control_BWJ0023	5746	RNF24	Distal
chr20	4022595	4023095	2	CD16 Mono._.MRSA_DU19-01S0003978	7262	RNF24	Distal
chr20	4025589	4026089	14	CD14 Mono._.MSSA_DU19-01S0003453	10256	RNF24	Distal
chr20	4037202	4037702	2	CD4 TCM._.MRSA_DU19-01S0003992	21869	RNF24	Distal
chr20	4037935	4038435	31	CD14 Mono._.MSSA_DU19-01S0003492	22602	RNF24	Distal
chr20	4041748	4042248	2	CD14 Mono._.MSSA_DU19-01S0003462	26415	RNF24	Distal
chr20	4043986	4044486	6	CD14 Mono._.MRSA_DU19-01S0003994	28653	RNF24	Distal
chr20	4052612	4053112	2	CD16 Mono._.ANTH_control_BMI0095	37279	RNF24	Distal
chr20	4056774	4057274	2	CD16 Mono._.MSSA_DU19-01S0003453	41441	RNF24	Distal
chr20	4060330	4060830	24	CD14 Mono._.MRSA_DU19-01S0003987	44997	RNF24	Distal
chr20	4061217	4061717	7	CD14 Mono._.MSSA_DU19-01S0003462	45884	RNF24	Distal
chr20	4064507	4065007	29	CD14 Mono._.MRSA_DU19-01S0003989	49174	RNF24	Distal
chr20	4065486	4065986	8	CD14 Mono._.MSSA_DU19-01S0003462	50153	RNF24	Distal
chr20	4067518	4068018	23	CD14 Mono._.MRSA_DU19-01S0003989	52185	RNF24	Distal
chr20	4071968	4072468	6	CD14 Mono._.ANTH_control_BMI0094	48761	SMOX	Distal
chr20	4073893	4074393	4	CD14 Mono._.MRSA_DU19-01S0003987	46836	SMOX	Distal
chr20	4074910	4075410	20	CD14 Mono._.MRSA_DU19-01S0003542	45819	SMOX	Distal
chr20	4078508	4079008	3	CD4 TCM._.MRSA_DU19-01S0003989	42221	SMOX	Distal
chr20	4082721	4083221	30	CD14 Mono._.MRSA_DU19-01S0003549	38008	SMOX	Distal
chr20	4085177	4085677	21	CD16 Mono._.MSSA_DU19-01S0003482	35552	SMOX	Distal
chr20	4089997	4090497	27	CD14 Mono._.MRSA_DU19-01S0003978	30732	SMOX	Distal
chr20	4090681	4091181	8	CD14 Mono._.MRSA_DU19-01S0003542	30048	SMOX	Distal
chr20	4091780	4092280	13	CD14 Mono._.MRSA_DU19-01S0003987	28949	SMOX	Distal
chr20	4105115	4105615	2	CD8 TEM._.MRSA_DU19-01S0004015	15614	SMOX	Distal
chr20	4108564	4109064	24	CD14 Mono._.MSSA_DU19-01S0003509	12165	SMOX	Distal
chr20	4112320	4112820	10	CD14 Mono._.MRSA_DU19-01S0003992	8409	SMOX	Distal
chr20	4118253	4118753	4	CD14 Mono._.MRSA_DU19-01S0003987	2476	SMOX	Distal
chr20	4130817	4131317	14	CD14 Mono._.MSSA_DU19-01S0003509	10086	SMOX	Intronic
chr20	4131892	4132392	4	CD14 Mono._.MSSA_DU19-01S0003509	11161	SMOX	Intronic
chr20	4134904	4135404	2	B memory._.MSSA_DU19-01S0003515	14173	SMOX	Intronic
chr20	4135572	4136072	18	CD14 Mono._.MSSA_DU19-01S0003462	14841	SMOX	Intronic
chr20	4148555	4149055	4	cDC2._.ANTH_control_BMI0099	27824	SMOX	Exonic
chr20	4149192	4149692	7	CD4 TCM._.MSSA_DU19-01S0003453	28461	SMOX	Intronic
chr20	4150028	4150528	2	CD16 Mono._.MRSA_DU19-01S0003987	29297	SMOX	Intronic
chr20	4151873	4152373	28	CD14 Mono._.MRSA_DU19-01S0003994	31142	SMOX	Intronic
chr20	4154946	4155446	30	CD14 Mono._.MSSA_DU19-01S0003509	34215	SMOX	Intronic
chr20	4160791	4161291	25	CD14 Mono._.MSSA_DU19-01S0003462	32023	LINC01433	Intronic
chr20	4161359	4161859	3	Platelet._.MRSA_DU19-01S0004015	31455	LINC01433	Intronic
chr20	4169446	4169946	2	NK._.MSSA_DU19-01S0003492	23368	LINC01433	Intronic
chr20	4171206	4171706	3	CD4 Naive._.HI_control_AS17-00144	21608	LINC01433	Intronic
chr20	4171776	4172276	2	B memory._.MSSA_DU19-01S0003466	21038	LINC01433	Intronic
chr20	4172385	4172885	31	CD14 Mono._.MSSA_DU19-01S0003509	20429	LINC01433	Intronic
chr20	4182756	4183256	2	CD4 TCM._.MSSA_DU19-01S0003482	10058	LINC01433	Intronic
chr20	4191053	4191553	2	CD8 TEM._.MSSA_DU19-01S0003462	1761	LINC01433	Promoter
chr20	4192661	4193161	29	CD14 Mono._.MSSA_DU19-01S0003462	153	LINC01433	Promoter
chr20	4221297	4221797	9	CD4 TCM._.HI_control_AS14-03700	27526	ADRA1D	Exonic
chr20	4221971	4222471	2	CD4 TCM._.MSSA_DU19-01S0003464	26852	ADRA1D	Intronic
chr20	4226974	4227474	3	CD16 Mono._.ANTH_control_BMI0093	21849	ADRA1D	Intronic
chr20	4235237	4235737	2	CD4 TCM._.MRSA_DU19-01S0003987	13586	ADRA1D	Intronic
chr20	4242494	4242994	2	CD4 TCM._.MRSA_DU19-01S0003992	6329	ADRA1D	Intronic
chr20	4244229	4244729	2	CD8 TEM._.MRSA_DU19-01S0003994	4594	ADRA1D	Intronic
chr20	4249461	4249961	22	CD14 Mono._.MSSA_DU19-01S0003509	636	ADRA1D	Promoter
chr20	4267015	4267515	5	CD16 Mono._.MRSA_DU19-01S0003987	18190	ADRA1D	Distal
chr20	4297399	4297899	4	CD16 Mono._.ANTH_control_BMI0101	48574	ADRA1D	Distal
chr20	4320194	4320694	22	CD16 Mono._.MSSA_DU19-01S0003453	71369	ADRA1D	Distal
chr20	4322426	4322926	2	CD16 Mono._.ANTH_control_BMI0101	73601	ADRA1D	Distal
chr20	4324809	4325309	19	CD14 Mono._.MRSA_DU19-01S0004015	75984	ADRA1D	Distal
chr20	4326148	4326648	4	CD16 Mono._.MRSA_DU19-01S0003987	77323	ADRA1D	Distal
chr20	4331679	4332179	2	NK._.MSSA_DU19-01S0003482	82854	ADRA1D	Distal
chr20	4342792	4343292	2	CD16 Mono._.Other	93967	ADRA1D	Distal
chr20	4361530	4362030	2	CD4 Naive._.MRSA_DU19-01S0003987	112705	ADRA1D	Distal
chr20	4369780	4370280	26	CD14 Mono._.MRSA_DU19-01S0003987	120955	ADRA1D	Distal
chr20	4371538	4372038	10	CD14 Mono._.ANTH_control_BMI0094	122713	ADRA1D	Distal
chr20	4375598	4376098	2	CD14 Mono._.ANTH_control_BMI0094	126773	ADRA1D	Distal
chr20	4413642	4414142	30	CD14 Mono._.HI_control_AS11-18755	164817	ADRA1D	Distal
chr20	4428072	4428572	15	CD14 Mono._.ANTH_control_BMI0094	179247	ADRA1D	Distal
chr20	4462792	4463292	20	CD16 Mono._.ANTH_control_BWJ0023	213967	ADRA1D	Distal
chr20	4519486	4519986	7	CD14 Mono._.ANTH_control_BMI0094	166499	PRNP	Distal
chr20	4521157	4521657	2	CD8 TEM._.MSSA_DU19-01S0003507	164828	PRNP	Distal
chr20	4568265	4568765	3	CD16 Mono._.MSSA_DU19-01S0003492	117720	PRNP	Distal
chr20	4592478	4592978	24	CD4 Naive._.ANTH_control_BMI0093	93507	PRNP	Distal
chr20	4607185	4607685	16	CD16 Mono._.ANTH_control_BMI0101	78800	PRNP	Distal
chr20	4613777	4614277	18	NK._.MSSA_DU19-01S0004017	72208	PRNP	Distal
chr20	4616176	4616676	4	CD16 Mono._.ANTH_control_BMI0095	69809	PRNP	Distal
chr20	4632826	4633326	9	CD16 Mono._.MSSA_DU19-01S0003453	53159	PRNP	Distal
chr20	4633869	4634369	20	CD16 Mono._.MSSA_DU19-01S0003492	52116	PRNP	Distal
chr20	4661126	4661626	4	B naive._.HI_control_AS09-13278	24859	PRNP	Distal
chr20	4664948	4665448	2	CD4 TCM._.MRSA_DU19-01S0003987	21037	PRNP	Distal
chr20	4665901	4666401	30	CD14 Mono._.MRSA_DU19-01S0003542	20084	PRNP	Distal
chr20	4666761	4667261	3	Platelet._.MRSA_DU19-01S0004015	19224	PRNP	Distal
chr20	4667369	4667869	4	CD16 Mono._.MRSA_DU19-01S0003987	18616	PRNP	Distal
chr20	4681328	4681828	6	CD14 Mono._.MSSA_DU19-01S0003462	4657	PRNP	Distal
chr20	4683831	4684331	29	CD4 TCM._.MRSA_DU19-01S0003987	2154	PRNP	Distal
chr20	4685005	4685505	2	CD4 TCM._.MSSA_DU19-01S0003453	980	PRNP	Promoter
chr20	4686103	4686603	26	NK._.MSSA_DU19-01S0003453	116	PRNP	Exonic
chr20	4687047	4687547	28	CD4 Naive._.MRSA_DU19-01S0003987	1060	PRNP	Intronic
chr20	4687774	4688274	3	CD4 TCM._.MRSA_DU19-01S0003987	1787	PRNP	Intronic
chr20	4688507	4689007	3	CD4 TCM._.MSSA_DU19-01S0003466	2520	PRNP	Intronic
chr20	4689241	4689741	3	CD4 TCM._.HI_control_AS09-13278	3254	PRNP	Intronic
chr20	4697785	4698285	8	MAIT._.MSSA_DU19-01S0003466	11798	PRNP	Intronic
chr20	4699025	4699525	2	CD4 TCM._.MRSA_DU19-01S0003987	13038	PRNP	Exonic
chr20	4702975	4703475	2	CD4 TCM._.HI_control_AS13-08590	16988	PRNP	Distal
chr20	4704496	4704996	3	B naive._.HI_control_AS09-13278	17163	PRND	Distal
chr20	4711488	4711988	2	CD4 TCM._.MRSA_DU19-01S0003542	10171	PRND	Distal
chr20	4719972	4720472	8	CD16 Mono._.ANTH_control_BMI0095	1687	PRND	Promoter
chr20	4720580	4721080	30	CD14 Mono._.MSSA_DU19-01S0003515	1079	PRND	Promoter
chr20	4722436	4722936	3	CD16 Mono._.ANTH_control_BMI0101	775	PRND	Intronic
chr20	4724636	4725136	2	B naive._.HI_control_AS09-13278	2975	PRND	Exonic
chr20	4726902	4727402	21	CD16 Mono._.MSSA_DU19-01S0003527	5241	PRND	Exonic
chr20	4740703	4741203	23	CD4 TCM._.MSSA_DU19-01S0004017	284	PRNT	Promoter
chr20	4759066	4759566	16	CD4 TCM._.ANTH_control_BMI0093	18647	PRNT	Distal
chr20	4759850	4760350	3	CD16 Mono._.ANTH_control_BMI0101	19431	PRNT	Distal
chr20	4760489	4760989	16	B naive._.MSSA_DU19-01S0003507	20070	PRNT	Distal
chr20	4761003	4761503	17	CD4 Naive._.MRSA_DU19-01S0003987	20584	PRNT	Distal
chr20	4761540	4762040	24	CD14 Mono._.MSSA_DU19-01S0003453	21121	PRNT	Distal
chr20	4764070	4764570	18	CD14 Mono._.MSSA_DU19-01S0003492	23651	PRNT	Distal
chr20	4766057	4766557	2	CD16 Mono._.MRSA_DU19-01S0003987	25638	PRNT	Distal
chr20	4766608	4767108	30	CD14 Mono._.MRSA_DU19-01S0003994	26189	PRNT	Distal
chr20	4774134	4774634	22	CD14 Mono._.MRSA_DU19-01S0003994	33715	PRNT	Distal
chr20	4775505	4776005	16	CD16 Mono._.MSSA_DU19-01S0003492	35086	PRNT	Distal
chr20	4776216	4776716	3	CD14 Mono._.ANTH_control_BMI0094	35797	PRNT	Distal
chr20	4780175	4780675	2	B naive._.ANTH_control_BMI0094	39756	PRNT	Exonic
chr20	4787032	4787532	18	CD16 Mono._.MSSA_DU19-01S0003492	36362	RASSF2	Intronic
chr20	4787644	4788144	15	CD16 Mono._.MRSA_DU19-01S0003987	35750	RASSF2	Intronic
chr20	4788231	4788731	9	CD16 Mono._.MSSA_DU19-01S0003492	35163	RASSF2	Intronic
chr20	4794797	4795297	5	NK._.ANTH_control_BMI0095	28597	RASSF2	Intronic
chr20	4795379	4795879	3	Platelet._.MRSA_DU19-01S0003542	28015	RASSF2	Intronic
chr20	4802503	4803003	15	CD16 Mono._.MSSA_DU19-01S0003482	20891	RASSF2	Intronic
chr20	4805857	4806357	2	CD8 TEM._.MRSA_DU19-01S0004015	17537	RASSF2	Intronic
chr20	4806534	4807034	3	CD14 Mono._.MRSA_DU19-01S0003987	16860	RASSF2	Intronic
chr20	4809034	4809534	6	CD16 Mono._.ANTH_control_BWJ0023	14360	RASSF2	Intronic
chr20	4809576	4810076	2	CD4 Naive._.MSSA_DU19-01S0003507	13818	RASSF2	Intronic
chr20	4810347	4810847	15	CD14 Mono._.MRSA_DU19-01S0003987	13047	RASSF2	Intronic
chr20	4811531	4812031	31	CD14 Mono._.MSSA_DU19-01S0003515	11863	RASSF2	Intronic
chr20	4812533	4813033	13	CD4 Naive._.MRSA_DU19-01S0003987	10861	RASSF2	Intronic
chr20	4813039	4813539	4	cDC2._.ANTH_control_BMI0099	10355	RASSF2	Intronic
chr20	4813601	4814101	7	B naive._.MRSA_DU19-01S0003542	9793	RASSF2	Intronic
chr20	4814553	4815053	4	cDC2._.ANTH_control_BWJ0023	8841	RASSF2	Intronic
chr20	4815059	4815559	3	B memory._.MSSA_DU19-01S0003466	8335	RASSF2	Intronic
chr20	4815619	4816119	18	CD14 Mono._.MSSA_DU19-01S0003453	7775	RASSF2	Intronic
chr20	4817094	4817594	2	CD14 Mono._.MSSA_DU19-01S0003515	6300	RASSF2	Intronic
chr20	4819183	4819683	3	CD16 Mono._.ANTH_control_BMI0095	4211	RASSF2	Intronic
chr20	4820478	4820978	2	NK._.MRSA_DU19-01S0004013	2916	RASSF2	Intronic
chr20	4822437	4822937	16	B naive._.MSSA_DU19-01S0003515	957	RASSF2	Intronic
chr20	4823236	4823736	21	CD16 Mono._.ANTH_control_BMI0095	158	RASSF2	Intronic
chr20	4823959	4824459	26	CD14 Mono._.MSSA_DU19-01S0003453	563	RASSF2	Promoter
chr20	4826738	4827238	15	CD14 Mono._.MSSA_DU19-01S0003453	3342	RASSF2	Distal
chr20	4827790	4828290	2	CD16 Mono._.MSSA_DU19-01S0003453	4394	RASSF2	Distal
chr20	4828816	4829316	19	CD14 Mono._.MRSA_DU19-01S0003542	5420	RASSF2	Distal
chr20	4829457	4829957	22	CD16 Mono._.ANTH_control_BMI0099	6061	RASSF2	Distal
chr20	4829968	4830468	6	CD14 Mono._.MRSA_DU19-01S0003994	6572	RASSF2	Distal
chr20	4840777	4841277	2	CD4 TCM._.HI_control_AS09-13278	17381	RASSF2	Distal
chr20	4844708	4845208	3	Platelet._.MRSA_DU19-01S0003542	21312	RASSF2	Distal
chr20	4847415	4847915	5	CD16 Mono._.Other	24019	RASSF2	Distal
chr20	4851192	4851692	2	CD16 Mono._.ANTH_control_BWJ0023	27796	RASSF2	Distal
chr20	4853068	4853568	2	CD16 Mono._.MSSA_DU19-01S0003464	29672	RASSF2	Exonic
chr20	4853679	4854179	4	CD14 Mono._.ANTH_control_BMI0095	30283	RASSF2	Exonic
chr20	4854412	4854912	2	CD16 Mono._.MRSA_DU19-01S0003978	31016	RASSF2	Exonic
chr20	4869476	4869976	29	CD4 TCM._.MSSA_DU19-01S0004017	46080	RASSF2	Exonic
chr20	4880911	4881411	2	cDC2._.Other	57515	RASSF2	Intronic
chr20	4886009	4886509	2	CD16 Mono._.MRSA_DU19-01S0003987	62613	RASSF2	Intronic
chr20	4886651	4887151	13	CD16 Mono._.MSSA_DU19-01S0003453	63255	RASSF2	Intronic
chr20	4894856	4895356	2	B naive._.ANTH_control_BMI0095	71460	RASSF2	Intronic
chr20	4897837	4898337	2	CD14 Mono._.HI_control_AS14-03700	74441	RASSF2	Intronic
chr20	4918451	4918951	2	B memory._.ANTH_control_BWJ0023	91591	SLC23A2	Intronic
chr20	4926659	4927159	2	CD4 Naive._.MRSA_DU19-01S0004013	83383	SLC23A2	Intronic
chr20	4942306	4942806	2	CD16 Mono._.MSSA_DU19-01S0003453	67736	SLC23A2	Intronic
chr20	4946923	4947423	20	CD16 Mono._.MRSA_DU19-01S0003987	63119	SLC23A2	Intronic
chr20	4948134	4948634	2	NK._.MSSA_DU19-01S0003462	61908	SLC23A2	Intronic
chr20	4949801	4950301	25	CD4 TCM._.MSSA_DU19-01S0003492	60241	SLC23A2	Intronic
chr20	4956121	4956621	26	CD4 TCM._.MSSA_DU19-01S0004017	53921	SLC23A2	Intronic
chr20	4961722	4962222	26	CD8 TEM._.MRSA_DU19-01S0003987	48320	SLC23A2	Intronic
chr20	4962440	4962940	2	NK._.MSSA_DU19-01S0003462	47602	SLC23A2	Intronic
chr20	4973179	4973679	6	B naive._.ANTH_control_BMI0094	36863	SLC23A2	Intronic
chr20	4973811	4974311	23	CD14 Mono._.MSSA_DU19-01S0003462	36231	SLC23A2	Intronic
chr20	4975279	4975779	2	B naive._.HI_control_AS14-03700	34763	SLC23A2	Intronic
chr20	4984408	4984908	7	B naive._.HI_control_AS14-03700	25634	SLC23A2	Intronic
chr20	4985624	4986124	12	B naive._.Other	24418	SLC23A2	Intronic
chr20	4987545	4988045	6	B naive._.MSSA_DU19-01S0003507	22497	SLC23A2	Intronic
chr20	4988869	4989369	2	B naive._.ANTH_control_BMI0095	21173	SLC23A2	Intronic
chr20	4989400	4989900	10	B naive._.MRSA_DU19-01S0003989	20642	SLC23A2	Intronic
chr20	4998217	4998717	8	B naive._.ANTH_control_BWJ0023	11825	SLC23A2	Intronic
chr20	4999741	5000241	3	NK._.ANTH_control_BMI0095	10301	SLC23A2	Intronic
chr20	5000318	5000818	10	CD4 Naive._.HI_control_AS09-13278	9724	SLC23A2	Intronic
chr20	5001291	5001791	31	CD4 TCM._.MRSA_DU19-01S0003987	8751	SLC23A2	Intronic
chr20	5001827	5002327	3	B naive._.MSSA_DU19-01S0003515	8215	SLC23A2	Intronic
chr20	5008639	5009139	23	CD14 Mono._.MRSA_DU19-01S0003542	1403	SLC23A2	Intronic
chr20	5009347	5009847	2	CD16 Mono._.MSSA_DU19-01S0003482	695	SLC23A2	Intronic
chr20	5010056	5010556	11	CD16 Mono._.ANTH_control_BMI0101	12	SLC23A2	Promoter
chr20	5030468	5030968	7	CD16 Mono._.MRSA_DU19-01S0003987	20424	SLC23A2	Distal
chr20	5031134	5031634	13	CD14 Mono._.MRSA_DU19-01S0003987	21090	SLC23A2	Distal
chr20	5036693	5037193	2	B naive._.ANTH_control_BWJ0023	26649	SLC23A2	Distal
chr20	5039210	5039710	31	CD8 TEM._.MRSA_DU19-01S0003994	29166	SLC23A2	Distal
chr20	5046962	5047462	21	CD16 Mono._.ANTH_control_BMI0099	36918	SLC23A2	Distal
chr20	5055568	5056068	2	CD8 TEM._.MRSA_DU19-01S0003994	45524	SLC23A2	Distal
chr20	5056781	5057281	30	CD14 Mono._.MRSA_DU19-01S0003994	46737	SLC23A2	Distal
chr20	5065917	5066417	31	CD14 Mono._.MRSA_DU19-01S0003549	46935	TMEM230	Distal
chr20	5068067	5068567	10	CD14 Mono._.MRSA_DU19-01S0003994	44785	TMEM230	Intronic
chr20	5073214	5073714	28	CD14 Mono._.MSSA_DU19-01S0003462	39638	TMEM230	Intronic
chr20	5073744	5074244	15	CD14 Mono._.MSSA_DU19-01S0004017	39108	TMEM230	Intronic
chr20	5077904	5078404	16	CD4 TCM._.MSSA_DU19-01S0003466	34948	TMEM230	Intronic
chr20	5078407	5078907	30	CD14 Mono._.MRSA_DU19-01S0003994	34445	TMEM230	Intronic
chr20	5079305	5079805	2	CD4 TCM._.MRSA_DU19-01S0004013	33547	TMEM230	Intronic
chr20	5080219	5080719	22	CD16 Mono._.ANTH_control_BMI0101	32633	TMEM230	Intronic
chr20	5080966	5081466	4	CD16 Mono._.ANTH_control_BMI0095	31886	TMEM230	Intronic
chr20	5081512	5082012	29	CD14 Mono._.MRSA_DU19-01S0003987	31340	TMEM230	Intronic
chr20	5085292	5085792	21	CD16 Mono._.ANTH_control_BMI0095	27560	TMEM230	Intronic
chr20	5089388	5089888	2	CD14 Mono._.MSSA_DU19-01S0003462	23464	TMEM230	Intronic
chr20	5090184	5090684	29	CD14 Mono._.MSSA_DU19-01S0003453	22668	TMEM230	Intronic
chr20	5095876	5096376	2	Platelet._.MRSA_DU19-01S0003542	16976	TMEM230	Intronic
chr20	5100684	5101184	30	CD4 TCM._.MSSA_DU19-01S0003453	12168	TMEM230	Intronic
chr20	5112208	5112708	14	CD4 TCM._.MRSA_DU19-01S0004015	644	TMEM230	Intronic
chr20	5112899	5113399	27	NK._.MSSA_DU19-01S0003462	45	TMEM230	Promoter
chr20	5113515	5114015	3	CD8 TEM._.MRSA_DU19-01S0003542	661	TMEM230	Promoter
chr20	5118713	5119213	3	CD8 TEM._.MRSA_DU19-01S0003549	5859	TMEM230	Intronic
chr20	5119239	5119739	32	CD4 TCM._.MSSA_DU19-01S0003453	6385	TMEM230	Intronic
chr20	5119781	5120281	27	NK._.MSSA_DU19-01S0003462	6594	PCNA	Intronic
chr20	5126118	5126618	12	CD16 Mono._.ANTH_control_BMI0094	257	PCNA	Promoter
chr20	5126658	5127158	22	CD16 Mono._.Other	121	CDS2	Promoter
chr20	5127478	5127978	7	B memory._.MSSA_DU19-01S0003515	941	CDS2	Promoter
chr20	5128034	5128534	16	CD16 Mono._.MSSA_DU19-01S0003527	1497	CDS2	Promoter
chr20	5143497	5143997	23	CD14 Mono._.MRSA_DU19-01S0004015	16960	CDS2	Intronic
chr20	5145580	5146080	2	B naive._.ANTH_control_BMI0095	19043	CDS2	Intronic
chr20	5146204	5146704	8	CD16 Mono._.ANTH_control_BMI0093	19667	CDS2	Intronic
chr20	5147135	5147635	21	CD14 Mono._.MRSA_DU19-01S0004015	20598	CDS2	Intronic
chr20	5147869	5148369	2	Platelet._.1	21332	CDS2	Intronic
chr20	5152587	5153087	7	CD14 Mono._.ANTH_control_BMI0095	26050	CDS2	Intronic
chr20	5160817	5161317	12	CD14 Mono._.MRSA_DU19-01S0003989	34280	CDS2	Intronic
chr20	5167435	5167935	2	CD16 Mono._.ANTH_control_BMI0094	40898	CDS2	Intronic
chr20	5168913	5169413	25	CD14 Mono._.MRSA_DU19-01S0003987	42376	CDS2	Intronic
chr20	5170933	5171433	2	CD8 TEM._.MRSA_DU19-01S0003994	44396	CDS2	Intronic
chr20	5176622	5177122	2	CD8 TEM._.MRSA_DU19-01S0003994	50085	CDS2	Intronic
chr20	5192254	5192754	18	NK._.ANTH_control_BMI0101	65717	CDS2	Exonic
chr20	5192991	5193491	3	B memory._.MSSA_DU19-01S0003515	66454	CDS2	Exonic
chr20	5205298	5205798	26	CD4 TCM._.MSSA_DU19-01S0004017	78761	CDS2	Distal
chr20	5208171	5208671	2	NK._.MSSA_DU19-01S0003462	81634	CDS2	Distal
chr20	5208796	5209296	2	NK._.MSSA_DU19-01S0003527	82259	CDS2	Distal
chr20	5215685	5216185	10	CD16 Mono._.ANTH_control_BMI0101	89148	CDS2	Distal
chr20	5220266	5220766	4	CD16 Mono._.ANTH_control_BWJ0023	93729	CDS2	Distal
chr20	5222904	5223404	16	CD4 TCM._.MSSA_DU19-01S0004017	91214	PROKR2	Distal
chr20	5223415	5223915	2	NK._.MSSA_DU19-01S0004017	90703	PROKR2	Distal
chr20	5226020	5226520	2	CD16 Mono._.Other	88098	PROKR2	Distal
chr20	5229412	5229912	2	CD4 TCM._.MRSA_DU19-01S0003987	84706	PROKR2	Distal
chr20	5267055	5267555	15	CD8 TEM._.MSSA_DU19-01S0003492	47063	PROKR2	Distal
chr20	5268437	5268937	2	CD8 TEM._.ANTH_control_BMI0099	45681	PROKR2	Distal
chr20	5270202	5270702	2	CD4 TCM._.MSSA_DU19-01S0003492	43916	PROKR2	Distal
chr20	5296823	5297323	3	CD8 TEM._.MRSA_DU19-01S0003987	17295	PROKR2	Distal
chr20	5297343	5297843	3	CD8 TEM._.ANTH_control_BWJ0023	16775	PROKR2	Distal
chr20	5298085	5298585	13	CD8 TEM._.MSSA_DU19-01S0003509	16033	PROKR2	Distal
chr20	5316315	5316815	5	CD8 TEM._.MRSA_DU19-01S0004011	2195	PROKR2	Distal
chr20	5316824	5317324	5	CD8 TEM._.ANTH_control_BMI0101	2704	PROKR2	Distal
chr20	5354009	5354509	7	CD14 Mono._.MSSA_DU19-01S0003464	39889	PROKR2	Distal
chr20	5357828	5358328	12	CD16 Mono._.MSSA_DU19-01S0003482	43708	PROKR2	Distal
chr20	5402828	5403328	4	CD8 TEM._.MRSA_DU19-01S0003987	68015	LINC00658	Distal
chr20	5448449	5448949	3	CD4 TCM._.MRSA_DU19-01S0003987	22394	LINC00658	Exonic
chr20	5474819	5475319	2	Platelet._.1	3861	LOC643406	Exonic
chr20	5490259	5490759	2	NK._.HI_control_AS17-00144	14103	LINC00654	Distal
chr20	5490787	5491287	5	NK._.HI_control_AS17-00144	13575	LINC00654	Distal
chr20	5495578	5496078	2	CD8 TEM._.MRSA_DU19-01S0003992	8784	LINC00654	Distal
chr20	5503936	5504436	21	CD14 Mono._.ANTH_control_BMI0094	426	LINC00654	Intronic
chr20	5509696	5510196	2	CD14 Mono._.MRSA_DU19-01S0003994	55	LINC01729	Promoter
chr20	5524831	5525331	12	CD14 Mono._.MRSA_DU19-01S0004015	15078	LINC01729	Distal
chr20	5528841	5529341	25	CD8 TEM._.MRSA_DU19-01S0004015	19088	LINC01729	Distal
chr20	5529554	5530054	31	CD4 TCM._.MRSA_DU19-01S0003987	19801	LINC01729	Distal
chr20	5531201	5531701	2	CD4 Naive._.ANTH_control_BMI0095	21448	LINC01729	Distal
chr20	5531719	5532219	3	CD16 Mono._.MRSA_DU19-01S0003987	21966	LINC01729	Distal
chr20	5535144	5535644	31	CD14 Mono._.MSSA_DU19-01S0003462	25391	LINC01729	Distal
chr20	5539583	5540083	11	CD16 Mono._.MSSA_DU19-01S0003482	29830	LINC01729	Distal
chr20	5540976	5541476	3	CD4 TCM._.MRSA_DU19-01S0003987	31223	LINC01729	Distal
chr20	5544563	5545063	3	CD14 Mono._.HI_control_AS09-13278	34810	LINC01729	Exonic
chr20	5545104	5545604	2	CD4 Naive._.MRSA_DU19-01S0004013	35351	LINC01729	Exonic
chr20	5548059	5548559	4	CD4 Naive._.MRSA_DU19-01S0003542	38306	LINC01729	Exonic
chr20	5549100	5549600	2	CD4 Naive._.HI_control_AS17-00144	39347	LINC01729	Intronic
chr20	5550666	5551166	3	CD4 Naive._.ANTH_control_BWJ0023	40913	LINC01729	Intronic
chr20	5554396	5554896	2	MAIT._.MSSA_DU19-01S0003464	44643	LINC01729	Intronic
chr20	5557055	5557555	17	CD4 TCM._.ANTH_control_BWJ0023	47302	LINC01729	Intronic
chr20	5569011	5569511	23	CD4 TCM._.MRSA_DU19-01S0003987	41764	GPCPD1	Intronic
chr20	5569983	5570483	7	CD4 Naive._.ANTH_control_BWJ0023	40792	GPCPD1	Exonic
chr20	5570509	5571009	22	CD16 Mono._.MSSA_DU19-01S0003482	40266	GPCPD1	Intronic
chr20	5573438	5573938	2	CD14 Mono._.MRSA_DU19-01S0003994	37337	GPCPD1	Intronic
chr20	5574356	5574856	2	CD4 Naive._.MRSA_DU19-01S0003992	36419	GPCPD1	Intronic
chr20	5582195	5582695	2	CD4 TCM._.MSSA_DU19-01S0003453	28580	GPCPD1	Intronic
chr20	5582908	5583408	2	CD16 Mono._.MRSA_DU19-01S0003549	27867	GPCPD1	Intronic
chr20	5586693	5587193	7	B naive._.HI_control_AS11-18755	24082	GPCPD1	Intronic
chr20	5592770	5593270	4	NK._.MSSA_DU19-01S0003482	18005	GPCPD1	Intronic
chr20	5593347	5593847	12	CD4 TCM._.MSSA_DU19-01S0003492	17428	GPCPD1	Intronic
chr20	5594141	5594641	8	B naive._.ANTH_control_BMI0094	16634	GPCPD1	Intronic
chr20	5597001	5597501	2	B memory._.ANTH_control_BWJ0023	13774	GPCPD1	Intronic
chr20	5600652	5601152	4	CD14 Mono._.MRSA_DU19-01S0003987	10123	GPCPD1	Intronic
chr20	5601171	5601671	5	CD14 Mono._.MSSA_DU19-01S0003462	9604	GPCPD1	Intronic
chr20	5603268	5603768	17	CD16 Mono._.Other	7507	GPCPD1	Intronic
chr20	5604614	5605114	26	NK._.ANTH_control_BWJ0023	6161	GPCPD1	Intronic
chr20	5605141	5605641	5	NK._.MSSA_DU19-01S0003462	5634	GPCPD1	Intronic
chr20	5606075	5606575	3	CD16 Mono._.MRSA_DU19-01S0003987	4700	GPCPD1	Intronic
chr20	5608478	5608978	19	CD16 Mono._.MSSA_DU19-01S0003453	2297	GPCPD1	Intronic
chr20	5609143	5609643	3	CD4 TCM._.ANTH_control_BWJ0023	1632	GPCPD1	Intronic
chr20	5609718	5610218	29	CD4 Naive._.HI_control_AS17-00144	1057	GPCPD1	Intronic
chr20	5610227	5610727	16	B naive._.MSSA_DU19-01S0003466	548	GPCPD1	Intronic
chr20	5610847	5611347	22	CD16 Mono._.MRSA_DU19-01S0003549	70	GPCPD1	Promoter
chr20	5611521	5612021	3	CD14 Mono._.MRSA_DU19-01S0003994	744	GPCPD1	Promoter
chr20	5612071	5612571	8	CD4 TCM._.MRSA_DU19-01S0003987	1294	GPCPD1	Promoter
chr20	5612956	5613456	21	CD14 Mono._.MRSA_DU19-01S0003994	2179	GPCPD1	Distal
chr20	5642078	5642578	14	CD14 Mono._.MSSA_DU19-01S0003453	31301	GPCPD1	Distal
chr20	5642624	5643124	29	CD14 Mono._.MSSA_DU19-01S0003509	31847	GPCPD1	Distal
chr20	5644539	5645039	3	CD14 Mono._.MRSA_DU19-01S0003987	33762	GPCPD1	Distal
chr20	5645346	5645846	30	CD14 Mono._.MSSA_DU19-01S0003462	34569	GPCPD1	Distal
chr20	5646272	5646772	11	CD14 Mono._.MRSA_DU19-01S0003978	35495	GPCPD1	Distal
chr20	5647021	5647521	14	CD16 Mono._.MSSA_DU19-01S0003453	36244	GPCPD1	Distal
chr20	5647921	5648421	22	CD16 Mono._.MSSA_DU19-01S0003509	37144	GPCPD1	Distal
chr20	5649708	5650208	2	B naive._.ANTH_control_BMI0099	38931	GPCPD1	Distal
chr20	5650377	5650877	16	B naive._.HI_control_AS09-13278	39600	GPCPD1	Distal
chr20	5652615	5653115	8	CD16 Mono._.Other	41838	GPCPD1	Distal
chr20	5653120	5653620	19	CD16 Mono._.MRSA_DU19-01S0003987	42343	GPCPD1	Distal
chr20	5653843	5654343	22	CD16 Mono._.ANTH_control_BMI0099	43066	GPCPD1	Distal
chr20	5654537	5655037	28	CD14 Mono._.MRSA_DU19-01S0003994	43760	GPCPD1	Distal
chr20	5655222	5655722	10	CD14 Mono._.MSSA_DU19-01S0003462	44445	GPCPD1	Distal
chr20	5655989	5656489	18	CD16 Mono._.MRSA_DU19-01S0003978	45212	GPCPD1	Distal
chr20	5656573	5657073	8	CD16 Mono._.ANTH_control_BMI0101	45796	GPCPD1	Distal
chr20	5657409	5657909	31	CD14 Mono._.MRSA_DU19-01S0003987	46632	GPCPD1	Distal
chr20	5658812	5659312	22	CD16 Mono._.MSSA_DU19-01S0003482	48035	GPCPD1	Distal
chr20	5659379	5659879	15	CD16 Mono._.Other	48602	GPCPD1	Distal
chr20	5660717	5661217	18	CD16 Mono._.MSSA_DU19-01S0003482	49940	GPCPD1	Distal
chr20	5661513	5662013	2	CD14 Mono._.MRSA_DU19-01S0004015	50736	GPCPD1	Distal
chr20	5662755	5663255	7	CD16 Mono._.ANTH_control_BMI0093	51978	GPCPD1	Distal
chr20	5665315	5665815	2	CD16 Mono._.MRSA_DU19-01S0003987	54538	GPCPD1	Distal
chr20	5667633	5668133	6	B naive._.ANTH_control_BWJ0023	56856	GPCPD1	Distal
chr20	5668449	5668949	2	CD14 Mono._.MRSA_DU19-01S0003994	57672	GPCPD1	Distal
chr20	5669953	5670453	7	CD14 Mono._.MRSA_DU19-01S0003978	59176	GPCPD1	Distal
chr20	5671316	5671816	30	CD14 Mono._.MSSA_DU19-01S0003462	60539	GPCPD1	Distal
chr20	5674237	5674737	22	CD16 Mono._.MSSA_DU19-01S0003515	63460	GPCPD1	Distal
chr20	5675422	5675922	22	CD16 Mono._.MSSA_DU19-01S0003464	64645	GPCPD1	Distal
chr20	5679298	5679798	4	CD14 Mono._.MRSA_DU19-01S0003978	68521	GPCPD1	Distal
chr20	5680195	5680695	9	CD14 Mono._.MRSA_DU19-01S0003987	69418	GPCPD1	Distal
chr20	5682503	5683003	4	CD14 Mono._.MRSA_DU19-01S0003987	67639	SHLD1	Distal
chr20	5686327	5686827	14	CD16 Mono._.MSSA_DU19-01S0003482	63815	SHLD1	Distal
chr20	5687370	5687870	17	CD16 Mono._.MRSA_DU19-01S0003987	62772	SHLD1	Distal
chr20	5687882	5688382	21	CD16 Mono._.MRSA_DU19-01S0003987	62260	SHLD1	Distal
chr20	5688670	5689170	22	CD14 Mono._.MRSA_DU19-01S0003542	61472	SHLD1	Distal
chr20	5689482	5689982	18	CD14 Mono._.MRSA_DU19-01S0003542	60660	SHLD1	Distal
chr20	5691876	5692376	15	B naive._.HI_control_AS11-18755	58266	SHLD1	Distal
chr20	5692972	5693472	4	CD14 Mono._.MRSA_DU19-01S0003994	57170	SHLD1	Distal
chr20	5709739	5710239	2	NK._.MSSA_DU19-01S0003462	40403	SHLD1	Distal
chr20	5711284	5711784	2	CD4 TCM._.MRSA_DU19-01S0003992	38858	SHLD1	Distal
chr20	5713980	5714480	20	CD4 TCM._.MSSA_DU19-01S0003464	36162	SHLD1	Distal
chr20	5714551	5715051	30	CD4 Naive._.MSSA_DU19-01S0004017	35591	SHLD1	Distal
chr20	5715057	5715557	18	CD4 TCM._.HI_control_AS09-13278	35085	SHLD1	Distal
chr20	5720045	5720545	7	MAIT._.MSSA_DU19-01S0003466	30097	SHLD1	Distal
chr20	5722851	5723351	5	CD8 TEM._.MRSA_DU19-01S0003994	27291	SHLD1	Distal
chr20	5724543	5725043	14	CD14 Mono._.MSSA_DU19-01S0003462	25599	SHLD1	Distal
chr20	5736673	5737173	4	CD4 TCM._.MRSA_DU19-01S0003549	13469	SHLD1	Distal
chr20	5737228	5737728	32	CD4 TCM._.ANTH_control_BWJ0023	12914	SHLD1	Distal
chr20	5738110	5738610	5	CD4 Naive._.MSSA_DU19-01S0003462	12032	SHLD1	Distal
chr20	5750088	5750588	28	CD14 Mono._.MSSA_DU19-01S0003515	54	SHLD1	Promoter
chr20	5750717	5751217	6	CD4 TCM._.ANTH_control_BMI0094	573	SHLD1	Intronic
chr20	5754151	5754651	2	NK._.MRSA_DU19-01S0003542	4007	SHLD1	Intronic
chr20	5762432	5762932	10	CD4 TCM._.MSSA_DU19-01S0003492	12288	SHLD1	Intronic
chr20	5770197	5770697	13	CD14 Mono._.MSSA_DU19-01S0003515	20053	SHLD1	Intronic
chr20	5770921	5771421	4	B memory._.MSSA_DU19-01S0003466	20777	SHLD1	Intronic
chr20	5779877	5780377	2	CD4 Naive._.HI_control_AS17-00144	29733	SHLD1	Intronic
chr20	5788270	5788770	28	CD4 Naive._.HI_control_AS17-00144	38126	SHLD1	Intronic
chr20	5797365	5797865	6	B naive._.ANTH_control_BMI0095	47221	SHLD1	Intronic
chr20	5798057	5798557	16	B naive._.ANTH_control_BMI0095	47913	SHLD1	Intronic
chr20	5803709	5804209	3	B naive._.ANTH_control_BMI0093	53565	SHLD1	Intronic
chr20	5804301	5804801	10	CD4 TCM._.MRSA_DU19-01S0003992	54157	SHLD1	Intronic
chr20	5804905	5805405	2	CD4 TCM._.MSSA_DU19-01S0003453	54761	SHLD1	Intronic
chr20	5806500	5807000	2	CD4 TCM._.MRSA_DU19-01S0004015	56356	SHLD1	Intronic
chr20	5818981	5819481	14	CD4 TCM._.MRSA_DU19-01S0003987	68837	SHLD1	Intronic
chr20	5821596	5822096	3	CD14 Mono._.HI_control_AS09-13278	71452	SHLD1	Intronic
chr20	5822615	5823115	3	cDC2._.Other	72471	SHLD1	Intronic
chr20	5826950	5827450	2	Platelet._.MRSA_DU19-01S0004015	76806	SHLD1	Intronic
chr20	5827616	5828116	2	NK_CD56bright._.ANTH_control_BWJ0023	77472	SHLD1	Intronic
chr20	5835223	5835723	10	CD4 TCM._.MRSA_DU19-01S0003987	75956	CHGB	Intronic
chr20	5835782	5836282	32	CD4 TCM._.HI_control_AS17-00144	75397	CHGB	Intronic
chr20	5836390	5836890	8	CD4 TCM._.MRSA_DU19-01S0003992	74789	CHGB	Intronic
chr20	5842942	5843442	30	CD4 TCM._.HI_control_AS09-13278	68237	CHGB	Intronic
chr20	5844153	5844653	27	CD4 TCM._.MRSA_DU19-01S0003987	67026	CHGB	Intronic
chr20	5845038	5845538	2	CD4 TCM._.MSSA_DU19-01S0004017	66141	CHGB	Intronic
chr20	5846183	5846683	31	CD4 TCM._.ANTH_control_BWJ0023	64996	CHGB	Intronic
chr20	5848718	5849218	17	CD4 TCM._.HI_control_AS17-00144	62461	CHGB	Intronic
chr20	5863180	5863680	30	CD14 Mono._.HI_control_AS09-13278	47999	CHGB	Exonic
chr20	5865108	5865608	11	CD14 Mono._.MSSA_DU19-01S0003462	46071	CHGB	Distal
chr20	5871690	5872190	8	CD14 Mono._.ANTH_control_BMI0101	39489	CHGB	Distal
chr20	5879074	5879574	2	CD14 Mono._.MSSA_DU19-01S0004017	32105	CHGB	Distal
chr20	5885794	5886294	3	CD4 TCM._.HI_control_AS17-00144	25385	CHGB	Distal
chr20	5895574	5896074	19	CD14 Mono._.MSSA_DU19-01S0003462	15605	CHGB	Distal
chr20	5904310	5904810	2	B naive._.HI_control_AS09-13278	6869	CHGB	Distal
chr20	5910898	5911398	5	CD4 Naive._.ANTH_control_BMI0093	281	CHGB	Promoter
chr20	5911426	5911926	20	CD4 Naive._.ANTH_control_BMI0093	245	CHGB	Exonic
chr20	5919201	5919701	12	CD8 TEM._.HI_control_AS14-03700	8020	CHGB	Intronic
chr20	5920205	5920705	3	CD8 TEM._.ANTH_control_BMI0093	9024	CHGB	Intronic
chr20	5922998	5923498	2	CD4 Naive._.ANTH_control_BMI0095	11817	CHGB	Exonic
chr20	5923539	5924039	3	CD16 Mono._.MSSA_DU19-01S0003482	12358	CHGB	Exonic
chr20	5933744	5934244	8	B naive._.ANTH_control_BMI0099	16563	TRMT6	Distal
chr20	5943195	5943695	2	CD4 TCM._.MRSA_DU19-01S0003987	7112	TRMT6	Intronic
chr20	5944790	5945290	2	CD14 Mono._.MRSA_DU19-01S0003994	5517	TRMT6	Intronic
chr20	5945872	5946372	13	CD14 Mono._.MSSA_DU19-01S0003464	4435	TRMT6	Intronic
chr20	5947268	5947768	31	CD14 Mono._.MSSA_DU19-01S0003509	3039	TRMT6	Intronic
chr20	5948221	5948721	8	CD14 Mono._.MSSA_DU19-01S0003462	2086	TRMT6	Intronic
chr20	5949780	5950280	7	CD4 TCM._.MSSA_DU19-01S0003527	527	TRMT6	Promoter
chr20	5950311	5950811	4	cDC2._.Other	2	TRMT6	Promoter
chr20	5950990	5951490	4	CD4 TCM._.MSSA_DU19-01S0003453	587	MCM8	Promoter
chr20	5973951	5974451	4	CD16 Mono._.ANTH_control_BMI0095	23548	MCM8	Intronic
chr20	5989496	5989996	2	CD4 Naive._.MRSA_DU19-01S0003987	16074	MCM8-AS1	Intronic
chr20	5996713	5997213	27	NK._.ANTH_control_BWJ0023	8857	MCM8-AS1	Exonic
chr20	6003275	6003775	12	CD4 Naive._.HI_control_AS17-00144	2295	MCM8-AS1	Intronic
chr20	6005809	6006309	32	CD4 TCM._.MSSA_DU19-01S0003464	30	CRLS1	Promoter
chr20	6006318	6006818	16	CD4 TCM._.MRSA_DU19-01S0004013	477	CRLS1	Promoter
chr20	6008176	6008676	29	CD14 Mono._.MSSA_DU19-01S0003462	2335	CRLS1	Intronic
chr20	6026025	6026525	4	CD4 Naive._.MSSA_DU19-01S0003453	20184	CRLS1	Intronic
chr20	6030655	6031155	10	CD4 Naive._.MSSA_DU19-01S0003462	23143	LRRN4	Intronic
chr20	6041093	6041593	2	NK._.MSSA_DU19-01S0003464	12705	LRRN4	Exonic
chr20	6051967	6052467	2	cDC2._.ANTH_control_BMI0101	1831	LRRN4	Exonic
chr20	6067515	6068015	2	CD4 TCM._.MRSA_DU19-01S0003992	13715	LRRN4	Distal
chr20	6068765	6069265	2	CD4 TCM._.MRSA_DU19-01S0003987	14965	LRRN4	Distal
chr20	6074132	6074632	2	CD4 TCM._.MSSA_DU19-01S0003453	20332	LRRN4	Distal
chr20	6077309	6077809	4	CD8 Naive._.ANTH_control_BWJ0023	23509	LRRN4	Intronic
chr20	6092361	6092861	5	CD14 Mono._.MRSA_DU19-01S0003994	30932	FERMT1	Intronic
chr20	6110091	6110591	2	CD8 TEM._.MRSA_DU19-01S0003994	13202	FERMT1	Exonic
chr20	6122800	6123300	22	CD14 Mono._.MRSA_DU19-01S0003992	493	FERMT1	Exonic
chr20	6142357	6142857	3	CD4 Naive._.MRSA_DU19-01S0003987	19062	FERMT1	Distal
chr20	6207882	6208382	2	B naive._.MSSA_DU19-01S0003507	84587	FERMT1	Distal
chr20	6372301	6372801	2	B naive._.ANTH_control_BMI0095	74171	CASC20	Distal
chr20	6396617	6397117	2	B naive._.MSSA_DU19-01S0003515	49855	CASC20	Distal
chr20	6464295	6464795	2	CD4 Naive._.MRSA_DU19-01S0003989	17821	CASC20	Intronic
chr20	6533296	6533796	2	CD14 Mono._.HI_control_AS14-03700	86822	CASC20	Distal
chr20	6583069	6583569	16	CD14 Mono._.HI_control_AS09-13278	136595	CASC20	Distal
chr20	6612481	6612981	3	NK_CD56bright._.ANTH_control_BMI0099	154932	BMP2	Distal
chr20	6623911	6624411	7	CD14 Mono._.HI_control_AS14-03700	143502	BMP2	Distal
chr20	6635193	6635693	2	NK._.Other	132220	BMP2	Distal
chr20	6636183	6636683	5	CD14 Mono._.MRSA_DU19-01S0003992	131230	BMP2	Distal
chr20	6663045	6663545	3	NK_CD56bright._.1	104368	BMP2	Distal
chr20	6663708	6664208	2	NK_CD56bright._.ANTH_control_BWJ0023	103705	BMP2	Distal
chr20	6686065	6686565	10	CD14 Mono._.HI_control_AS11-18755	81348	BMP2	Distal
chr20	6686606	6687106	10	CD14 Mono._.MSSA_DU19-01S0004017	80807	BMP2	Distal
chr20	6691008	6691508	3	CD14 Mono._.MSSA_DU19-01S0003509	76405	BMP2	Distal
chr20	6697094	6697594	2	CD14 Mono._.ANTH_control_BMI0094	70319	BMP2	Distal
chr20	6699793	6700293	23	CD14 Mono._.MRSA_DU19-01S0003992	67620	BMP2	Distal
chr20	6700893	6701393	31	CD14 Mono._.MRSA_DU19-01S0003992	66520	BMP2	Distal
chr20	6701414	6701914	8	CD14 Mono._.MSSA_DU19-01S0003462	65999	BMP2	Distal
chr20	6705264	6705764	3	NK_CD56bright._.1	62149	BMP2	Distal
chr20	6707959	6708459	4	CD14 Mono._.ANTH_control_BMI0094	59454	BMP2	Distal
chr20	6715468	6715968	3	CD14 Mono._.HI_control_AS09-13278	51945	BMP2	Distal
chr20	6744102	6744602	20	CD14 Mono._.HI_control_AS11-18755	23311	BMP2	Distal
chr20	6755097	6755597	2	CD4 TCM._.HI_control_AS09-13278	12316	BMP2	Distal
chr20	6765437	6765937	15	CD14 Mono._.ANTH_control_BMI0094	1976	BMP2	Promoter
chr20	6767118	6767618	13	CD14 Mono._.HI_control_AS14-03700	295	BMP2	Promoter
chr20	6767666	6768166	27	CD14 Mono._.ANTH_control_BMI0094	251	BMP2	Exonic
chr20	6768252	6768752	26	CD14 Mono._.HI_control_AS14-03700	837	BMP2	Exonic
chr20	6769051	6769551	3	NK_CD56bright._.1	1636	BMP2	Intronic
chr20	6769868	6770368	14	CD14 Mono._.HI_control_AS14-03700	2453	BMP2	Intronic
chr20	6784195	6784695	2	CD14 Mono._.MSSA_DU19-01S0004017	16780	BMP2	Distal
chr20	6786389	6786889	2	CD14 Mono._.HI_control_AS14-03700	18974	BMP2	Distal
chr20	6788200	6788700	2	NK._.MSSA_DU19-01S0004017	20785	BMP2	Distal
chr20	6800116	6800616	2	CD4 TCM._.HI_control_AS17-00144	32701	BMP2	Distal
chr20	6810698	6811198	2	CD4 Naive._.MRSA_DU19-01S0003987	43283	BMP2	Distal
chr20	6828745	6829245	27	CD14 Mono._.MRSA_DU19-01S0003992	61330	BMP2	Distal
chr20	6829585	6830085	2	CD14 Mono._.MSSA_DU19-01S0004017	62170	BMP2	Distal
chr20	6855062	6855562	21	CD14 Mono._.MRSA_DU19-01S0003992	87647	BMP2	Distal
chr20	6855693	6856193	8	CD14 Mono._.MRSA_DU19-01S0003992	88278	BMP2	Distal
chr20	6868796	6869296	2	NK_CD56bright._.1	101381	BMP2	Distal
chr20	6883981	6884481	12	CD14 Mono._.MRSA_DU19-01S0003992	116566	BMP2	Distal
chr20	6884489	6884989	11	CD14 Mono._.ANTH_control_BMI0093	117074	BMP2	Distal
chr20	6888690	6889190	24	CD14 Mono._.MRSA_DU19-01S0003992	121275	BMP2	Distal
chr20	6931886	6932386	2	MAIT._.ANTH_control_BMI0101	164471	BMP2	Distal
chr20	6936392	6936892	2	CD4 Naive._.MSSA_DU19-01S0003492	168977	BMP2	Distal
chr20	6939910	6940410	14	CD14 Mono._.HI_control_AS14-03700	172495	BMP2	Distal
chr20	6956034	6956534	26	CD14 Mono._.MRSA_DU19-01S0003992	188619	BMP2	Distal
chr20	6957286	6957786	2	CD16 Mono._.ANTH_control_BMI0094	189871	BMP2	Distal
chr20	6961285	6961785	2	CD14 Mono._.MRSA_DU19-01S0003992	193870	BMP2	Distal
chr20	6964532	6965032	2	NK._.MRSA_DU19-01S0004011	197117	BMP2	Distal
chr20	6976414	6976914	15	CD14 Mono._.MRSA_DU19-01S0003992	208999	BMP2	Distal
chr20	7003294	7003794	2	CD4 TCM._.MSSA_DU19-01S0003453	235879	BMP2	Distal
chr20	7010519	7011019	6	CD14 Mono._.MRSA_DU19-01S0003992	243104	BMP2	Distal
chr20	7035795	7036295	2	CD4 Naive._.MSSA_DU19-01S0004017	218156	LINC01428	Distal
chr20	7074319	7074819	2	CD4 TCM._.MRSA_DU19-01S0003992	179632	LINC01428	Distal
chr20	7092476	7092976	2	CD16 Mono._.ANTH_control_BMI0094	161475	LINC01428	Distal
chr20	7094367	7094867	19	CD14 Mono._.ANTH_control_BMI0093	159584	LINC01428	Distal
chr20	7129807	7130307	2	B naive._.MSSA_DU19-01S0003509	124144	LINC01428	Distal
chr20	7140593	7141093	2	CD4 Naive._.ANTH_control_BMI0093	113358	LINC01428	Distal
chr20	7176726	7177226	2	CD4 TCM._.HI_control_AS17-00144	77225	LINC01428	Intronic
chr20	7285848	7286348	17	CD14 Mono._.HI_control_AS14-03700	21333	LINC01751	Distal
chr20	7289431	7289931	2	B memory._.ANTH_control_BWJ0023	17750	LINC01751	Distal
chr20	7333087	7333587	2	CD4 TCM._.HI_control_AS09-13278	14129	LINC01706	Distal
chr20	7365210	7365710	2	CD4 TCM._.MSSA_DU19-01S0003453	6147	MIR8062	Intronic
chr20	7375219	7375719	2	CD14 Mono._.ANTH_control_BMI0094	3860	MIR8062	Distal
chr20	7375904	7376404	4	CD14 Mono._.ANTH_control_BMI0094	4545	MIR8062	Distal
chr20	7432469	7432969	3	CD4 TCM._.MRSA_DU19-01S0003987	61110	MIR8062	Distal
chr20	7517008	7517508	2	CD4 TCM._.MRSA_DU19-01S0003992	145649	MIR8062	Distal
chr20	7571480	7571980	2	CD4 TCM._.MRSA_DU19-01S0003987	200121	MIR8062	Distal
chr20	7577206	7577706	2	B naive._.ANTH_control_BMI0093	205847	MIR8062	Distal
chr20	7599905	7600405	2	B naive._.HI_control_AS11-18755	228546	MIR8062	Distal
chr20	7600630	7601130	2	B naive._.ANTH_control_BMI0095	229271	MIR8062	Distal
chr20	7646786	7647286	2	CD14 Mono._.MRSA_DU19-01S0003992	275427	MIR8062	Distal
chr20	7688830	7689330	2	B naive._.HI_control_AS11-18755	251393	HAO1	Distal
chr20	7702348	7702848	2	B naive._.ANTH_control_BMI0094	237875	HAO1	Distal
chr20	7707025	7707525	2	CD4 TCM._.HI_control_AS17-00144	233198	HAO1	Distal
chr20	7725078	7725578	2	CD8 TEM._.MRSA_DU19-01S0003994	215145	HAO1	Distal
chr20	7725726	7726226	2	CD8 TEM._.MRSA_DU19-01S0004015	214497	HAO1	Distal
chr20	7740316	7740816	2	CD4 Naive._.MSSA_DU19-01S0004017	199907	HAO1	Distal
chr20	7742866	7743366	2	CD16 Mono._.MRSA_DU19-01S0003987	197357	HAO1	Distal
chr20	7754239	7754739	2	B naive._.HI_control_AS11-18755	185984	HAO1	Distal
chr20	7756037	7756537	2	B naive._.ANTH_control_BMI0099	184186	HAO1	Distal
chr20	7761411	7761911	2	CD8 TEM._.MRSA_DU19-01S0003994	178812	HAO1	Distal
chr20	7765181	7765681	3	B naive._.MRSA_DU19-01S0003989	175042	HAO1	Distal
chr20	7856704	7857204	21	CD14 Mono._.MRSA_DU19-01S0003992	83519	HAO1	Distal
chr20	7859282	7859782	2	cDC2._.ANTH_control_BWJ0023	80941	HAO1	Distal
chr20	7879821	7880321	7	CD16 Mono._.MSSA_DU19-01S0003482	60402	HAO1	Distal
chr20	7897723	7898223	13	CD16 Mono._.MSSA_DU19-01S0003482	42500	HAO1	Intronic
chr20	7923949	7924449	2	CD4 Naive._.MRSA_DU19-01S0003987	16274	HAO1	Intronic
chr20	7924700	7925200	24	CD14 Mono._.ANTH_control_BWJ0023	15523	HAO1	Intronic
chr20	7930609	7931109	21	CD14 Mono._.MRSA_DU19-01S0003994	9614	HAO1	Intronic
chr20	7933294	7933794	3	CD16 Mono._.MSSA_DU19-01S0003492	6929	HAO1	Intronic
chr20	7935105	7935605	2	CD14 Mono._.MRSA_DU19-01S0003987	5118	HAO1	Intronic
chr20	7936421	7936921	15	CD14 Mono._.ANTH_control_BMI0095	3802	HAO1	Intronic
chr20	7938423	7938923	2	CD4 Naive._.MRSA_DU19-01S0003987	1800	HAO1	Intronic
chr20	7976990	7977490	2	B naive._.ANTH_control_BMI0093	36765	HAO1	Distal
chr20	7980539	7981039	4	CD4 Naive._.MRSA_DU19-01S0003989	39039	TMX4	Exonic
chr20	7989354	7989854	2	CD16 Mono._.ANTH_control_BMI0095	30224	TMX4	Intronic
chr20	8018255	8018755	20	CD8 TEM._.MRSA_DU19-01S0003994	1323	TMX4	Intronic
chr20	8018913	8019413	30	CD4 Naive._.MRSA_DU19-01S0003987	665	TMX4	Intronic
chr20	8019534	8020034	4	cDC2._.Other	44	TMX4	Promoter
chr20	8020305	8020805	14	B naive._.MRSA_DU19-01S0003989	725	TMX4	Promoter
chr20	8021029	8021529	6	NK._.HI_control_AS11-18755	1449	TMX4	Promoter
chr20	8021550	8022050	2	CD8 Naive._.MRSA_DU19-01S0004011	1970	TMX4	Promoter
chr20	8022485	8022985	3	CD4 Naive._.HI_control_AS09-13278	2905	TMX4	Distal
chr20	8033359	8033859	2	CD14 Mono._.MRSA_DU19-01S0003992	13779	TMX4	Distal
chr20	8043624	8044124	24	CD4 Naive._.HI_control_AS17-00144	24044	TMX4	Distal
chr20	8050221	8050721	2	CD16 Mono._.MRSA_DU19-01S0003987	30641	TMX4	Distal
chr20	8073405	8073905	31	CD14 Mono._.MRSA_DU19-01S0003992	40797	PLCB1	Distal
chr20	8081952	8082452	3	CD14 Mono._.MSSA_DU19-01S0003509	32250	PLCB1	Distal
chr20	8082870	8083370	5	CD14 Mono._.MRSA_DU19-01S0004015	31332	PLCB1	Distal
chr20	8094248	8094748	13	CD14 Mono._.MRSA_DU19-01S0003994	19954	PLCB1	Distal
chr20	8094892	8095392	30	CD14 Mono._.MRSA_DU19-01S0003992	19310	PLCB1	Distal
chr20	8106089	8106589	2	CD4 TCM._.MSSA_DU19-01S0003507	8113	PLCB1	Distal
chr20	8131361	8131861	8	CD4 Naive._.MRSA_DU19-01S0003994	17157	PLCB1	Intronic
chr20	8131927	8132427	31	CD14 Mono._.HI_control_AS09-13278	17723	PLCB1	Exonic
chr20	8132621	8133121	12	CD4 Naive._.MSSA_DU19-01S0004017	18417	PLCB1	Intronic
chr20	8133341	8133841	4	CD16 Mono._.MRSA_DU19-01S0003987	19137	PLCB1	Intronic
chr20	8144736	8145236	19	CD8 TEM._.HI_control_AS09-13278	30532	PLCB1	Intronic
chr20	8150850	8151350	3	CD4 Naive._.MRSA_DU19-01S0003987	36646	PLCB1	Intronic
chr20	8152074	8152574	2	CD4 TCM._.MRSA_DU19-01S0003992	37870	PLCB1	Intronic
chr20	8153263	8153763	13	MAIT._.ANTH_control_BWJ0023	39059	PLCB1	Intronic
chr20	8154603	8155103	15	CD14 Mono._.MRSA_DU19-01S0003987	40399	PLCB1	Intronic
chr20	8155937	8156437	2	MAIT._.HI_control_AS11-18755	41733	PLCB1	Intronic
chr20	8156463	8156963	30	CD8 TEM._.HI_control_AS11-18755	42259	PLCB1	Intronic
chr20	8161472	8161972	5	CD4 TCM._.HI_control_AS14-03700	47268	PLCB1	Intronic
chr20	8175693	8176193	2	CD8 TEM._.MSSA_DU19-01S0003462	61489	PLCB1	Intronic
chr20	8186683	8187183	2	CD4 Naive._.HI_control_AS09-13278	72479	PLCB1	Intronic
chr20	8187734	8188234	2	MAIT._.ANTH_control_BWJ0023	73530	PLCB1	Intronic
chr20	8203289	8203789	2	CD16 Mono._.MSSA_DU19-01S0003464	89085	PLCB1	Intronic
chr20	8204227	8204727	2	CD8 TEM._.MRSA_DU19-01S0003994	90023	PLCB1	Intronic
chr20	8209076	8209576	4	CD16 Mono._.ANTH_control_BMI0094	94872	PLCB1	Intronic
chr20	8212230	8212730	25	CD14 Mono._.MRSA_DU19-01S0003992	98026	PLCB1	Intronic
chr20	8213160	8213660	2	CD4 Naive._.MRSA_DU19-01S0003987	98956	PLCB1	Intronic
chr20	8213855	8214355	21	CD8 TEM._.MRSA_DU19-01S0003987	99651	PLCB1	Intronic
chr20	8214492	8214992	2	CD4 TCM._.MRSA_DU19-01S0003987	100288	PLCB1	Intronic
chr20	8226339	8226839	2	CD16 Mono._.MRSA_DU19-01S0003987	112135	PLCB1	Intronic
chr20	8241066	8241566	2	NK._.MSSA_DU19-01S0003492	126862	PLCB1	Intronic
chr20	8247703	8248203	10	CD14 Mono._.MSSA_DU19-01S0003492	133499	PLCB1	Intronic
chr20	8260939	8261439	30	CD14 Mono._.MRSA_DU19-01S0003987	146735	PLCB1	Intronic
chr20	8271542	8272042	24	CD14 Mono._.MRSA_DU19-01S0003994	157338	PLCB1	Intronic
chr20	8272754	8273254	19	CD14 Mono._.MSSA_DU19-01S0004017	158550	PLCB1	Intronic
chr20	8273344	8273844	4	CD16 Mono._.MSSA_DU19-01S0003492	159140	PLCB1	Intronic
chr20	8275481	8275981	2	B naive._.MRSA_DU19-01S0003542	161277	PLCB1	Intronic
chr20	8287382	8287882	2	B naive._.MRSA_DU19-01S0003542	173178	PLCB1	Intronic
chr20	8292775	8293275	15	CD8 TEM._.HI_control_AS09-13278	178571	PLCB1	Intronic
chr20	8299958	8300458	2	CD4 Naive._.MRSA_DU19-01S0003987	185754	PLCB1	Intronic
chr20	8305354	8305854	26	CD4 Naive._.MRSA_DU19-01S0003992	191150	PLCB1	Intronic
chr20	8318947	8319447	22	CD14 Mono._.MSSA_DU19-01S0003462	204743	PLCB1	Intronic
chr20	8320146	8320646	27	CD14 Mono._.HI_control_AS17-00144	205942	PLCB1	Intronic
chr20	8320653	8321153	11	CD16 Mono._.MRSA_DU19-01S0003987	206449	PLCB1	Intronic
chr20	8330278	8330778	12	CD14 Mono._.MSSA_DU19-01S0003482	216074	PLCB1	Intronic
chr20	8331972	8332472	5	CD14 Mono._.MSSA_DU19-01S0003464	217768	PLCB1	Intronic
chr20	8334668	8335168	2	CD4 TCM._.MSSA_DU19-01S0003515	220464	PLCB1	Intronic
chr20	8352411	8352911	11	CD14 Mono._.HI_control_AS14-03700	238207	PLCB1	Intronic
chr20	8356755	8357255	2	CD16 Mono._.ANTH_control_BMI0095	242551	PLCB1	Intronic
chr20	8361167	8361667	8	CD14 Mono._.MRSA_DU19-01S0003987	246963	PLCB1	Intronic
chr20	8367660	8368160	2	cDC2._.Other	253456	PLCB1	Intronic
chr20	8368987	8369487	8	CD14 Mono._.MSSA_DU19-01S0003462	254783	PLCB1	Intronic
chr20	8372858	8373358	10	CD14 Mono._.MRSA_DU19-01S0003994	258654	PLCB1	Intronic
chr20	8389436	8389936	16	CD14 Mono._.HI_control_AS11-18755	275232	PLCB1	Intronic
chr20	8390026	8390526	8	CD14 Mono._.MRSA_DU19-01S0003542	275822	PLCB1	Intronic
chr20	8391623	8392123	2	CD16 Mono._.MSSA_DU19-01S0003453	277419	PLCB1	Intronic
chr20	8393368	8393868	15	CD14 Mono._.MRSA_DU19-01S0003978	279164	PLCB1	Intronic
chr20	8394256	8394756	31	CD14 Mono._.MSSA_DU19-01S0003509	280052	PLCB1	Intronic
chr20	8395942	8396442	2	Platelet._.MRSA_DU19-01S0004015	281738	PLCB1	Intronic
chr20	8398202	8398702	2	NK._.HI_control_AS11-18755	283998	PLCB1	Intronic
chr20	8399891	8400391	31	CD14 Mono._.HI_control_AS11-18755	285687	PLCB1	Intronic
chr20	8414840	8415340	23	CD14 Mono._.MRSA_DU19-01S0003992	300636	PLCB1	Intronic
chr20	8425004	8425504	2	CD16 Mono._.MSSA_DU19-01S0003492	310800	PLCB1	Intronic
chr20	8425693	8426193	5	CD16 Mono._.ANTH_control_BMI0094	311489	PLCB1	Intronic
chr20	8427697	8428197	21	CD16 Mono._.Other	313493	PLCB1	Intronic
chr20	8428921	8429421	24	NK._.MSSA_DU19-01S0003466	314717	PLCB1	Intronic
chr20	8433262	8433762	22	CD14 Mono._.HI_control_AS14-03700	319058	PLCB1	Intronic
chr20	8434462	8434962	29	CD14 Mono._.MRSA_DU19-01S0003542	320258	PLCB1	Intronic
chr20	8435559	8436059	23	CD14 Mono._.MRSA_DU19-01S0003542	321355	PLCB1	Intronic
chr20	8451217	8451717	2	CD4 TCM._.MRSA_DU19-01S0003987	337013	PLCB1	Intronic
chr20	8453692	8454192	3	CD16 Mono._.MSSA_DU19-01S0003462	339488	PLCB1	Intronic
chr20	8454245	8454745	31	CD14 Mono._.MSSA_DU19-01S0004017	340041	PLCB1	Intronic
chr20	8455305	8455805	2	CD16 Mono._.MRSA_DU19-01S0003987	341101	PLCB1	Intronic
chr20	8456643	8457143	13	CD14 Mono._.MRSA_DU19-01S0003989	342439	PLCB1	Intronic
chr20	8457937	8458437	31	CD14 Mono._.MRSA_DU19-01S0003987	343733	PLCB1	Intronic
chr20	8466775	8467275	17	CD14 Mono._.MRSA_DU19-01S0003994	352571	PLCB1	Intronic
chr20	8474414	8474914	3	CD14 Mono._.MRSA_DU19-01S0003987	356521	RNU105B	Intronic
chr20	8475861	8476361	30	CD14 Mono._.MRSA_DU19-01S0003987	355074	RNU105B	Intronic
chr20	8477398	8477898	2	CD16 Mono._.MSSA_DU19-01S0003482	353537	RNU105B	Intronic
chr20	8480325	8480825	2	CD4 Naive._.MRSA_DU19-01S0003542	350610	RNU105B	Intronic
chr20	8505768	8506268	19	CD14 Mono._.ANTH_control_BWJ0023	325167	RNU105B	Intronic
chr20	8516999	8517499	2	CD4 TCM._.MRSA_DU19-01S0003987	313936	RNU105B	Intronic
chr20	8519207	8519707	6	CD14 Mono._.HI_control_AS17-00144	311728	RNU105B	Intronic
chr20	8523625	8524125	5	CD16 Mono._.ANTH_control_BMI0093	307310	RNU105B	Intronic
chr20	8527915	8528415	30	CD14 Mono._.HI_control_AS09-13278	303020	RNU105B	Intronic
chr20	8535362	8535862	6	CD14 Mono._.MRSA_DU19-01S0003992	295573	RNU105B	Intronic
chr20	8536165	8536665	12	CD14 Mono._.HI_control_AS09-13278	294770	RNU105B	Intronic
chr20	8538177	8538677	2	CD14 Mono._.MRSA_DU19-01S0003987	292758	RNU105B	Intronic
chr20	8540059	8540559	3	CD16 Mono._.ANTH_control_BWJ0023	290876	RNU105B	Intronic
chr20	8541679	8542179	14	CD14 Mono._.ANTH_control_BMI0095	289256	RNU105B	Intronic
chr20	8547253	8547753	21	CD14 Mono._.MSSA_DU19-01S0003462	283682	RNU105B	Intronic
chr20	8571462	8571962	2	CD8 TEM._.MRSA_DU19-01S0003987	259473	RNU105B	Intronic
chr20	8575149	8575649	2	CD8 TEM._.HI_control_AS09-13278	255786	RNU105B	Intronic
chr20	8582000	8582500	2	CD8 TEM._.HI_control_AS09-13278	248935	RNU105B	Intronic
chr20	8587754	8588254	8	NK._.MSSA_DU19-01S0003482	243181	RNU105B	Intronic
chr20	8588365	8588865	2	CD16 Mono._.ANTH_control_BMI0095	242570	RNU105B	Intronic
chr20	8601094	8601594	9	CD14 Mono._.HI_control_AS14-03700	229841	RNU105B	Intronic
chr20	8602200	8602700	8	CD8 TEM._.HI_control_AS13-08590	228735	RNU105B	Intronic
chr20	8602781	8603281	8	B naive._.HI_control_AS11-18755	228154	RNU105B	Intronic
chr20	8647887	8648387	7	CD16 Mono._.ANTH_control_BMI0095	183048	RNU105B	Intronic
chr20	8658136	8658636	3	Platelet._.MRSA_DU19-01S0004015	172799	RNU105B	Intronic
chr20	8661236	8661736	2	NK._.ANTH_control_BMI0095	169699	RNU105B	Intronic
chr20	8662537	8663037	2	CD4 TCM._.ANTH_control_BMI0093	168398	RNU105B	Intronic
chr20	8678990	8679490	2	NK._.MSSA_DU19-01S0003527	151945	RNU105B	Intronic
chr20	8703536	8704036	3	CD4 Naive._.ANTH_control_BMI0095	127399	RNU105B	Intronic
chr20	8716270	8716770	4	CD16 Mono._.ANTH_control_BMI0101	114665	RNU105B	Intronic
chr20	8720126	8720626	2	CD14 Mono._.MSSA_DU19-01S0004017	110809	RNU105B	Intronic
chr20	8721048	8721548	8	CD16 Mono._.ANTH_control_BMI0093	109887	RNU105B	Intronic
chr20	8722240	8722740	18	CD14 Mono._.HI_control_AS09-13278	108695	RNU105B	Intronic
chr20	8751424	8751924	7	CD8 TEM._.HI_control_AS13-08590	79511	RNU105B	Exonic
chr20	8753919	8754419	2	B naive._.ANTH_control_BMI0093	77016	RNU105B	Intronic
chr20	8756384	8756884	10	CD14 Mono._.HI_control_AS09-13278	74551	RNU105B	Intronic
chr20	8759548	8760048	8	NK._.MSSA_DU19-01S0003492	71387	RNU105B	Intronic
chr20	8772405	8772905	2	NK._.MSSA_DU19-01S0003492	58530	RNU105B	Intronic
chr20	8790383	8790883	5	CD4 TCM._.HI_control_AS14-03700	40552	RNU105B	Intronic
chr20	8806225	8806725	2	CD14 Mono._.MRSA_DU19-01S0003542	24710	RNU105B	Intronic
chr20	8853705	8854205	26	CD14 Mono._.HI_control_AS09-13278	22768	RNU105B	Intronic
chr20	8943568	8944068	3	CD16 Mono._.ANTH_control_BMI0095	112631	RNU105B	Intronic
chr20	8958604	8959104	2	CD8 TEM._.MRSA_DU19-01S0003987	109908	PLCB4	Intronic
chr20	8963322	8963822	2	Platelet._.MRSA_DU19-01S0003542	105190	PLCB4	Intronic
chr20	8976309	8976809	2	CD14 Mono._.HI_control_AS14-03700	92203	PLCB4	Distal
chr20	9019771	9020271	2	NK_CD56bright._.ANTH_control_BMI0099	48741	PLCB4	Distal
chr20	9025171	9025671	2	CD4 TCM._.HI_control_AS17-00144	43341	PLCB4	Distal
chr20	9051463	9051963	19	CD14 Mono._.HI_control_AS09-13278	17049	PLCB4	Distal
chr20	9053010	9053510	2	NK_CD56bright._.ANTH_control_BWJ0023	15502	PLCB4	Distal
chr20	9065844	9066344	2	CD4 Naive._.MRSA_DU19-01S0003987	2668	PLCB4	Distal
chr20	9069478	9069978	2	CD8 Naive._.ANTH_control_BWJ0023	964	PLCB4	Intronic
chr20	9100801	9101301	2	CD14 Mono._.MSSA_DU19-01S0004017	32287	PLCB4	Intronic
chr20	9119750	9120250	9	CD14 Mono._.HI_control_AS11-18755	51236	PLCB4	Intronic
chr20	9136679	9137179	4	CD14 Mono._.MRSA_DU19-01S0003992	68165	PLCB4	Intronic
chr20	9144558	9145058	5	CD14 Mono._.HI_control_AS09-13278	76044	PLCB4	Intronic
chr20	9146867	9147367	2	CD4 Naive._.HI_control_AS17-00144	78353	PLCB4	Intronic
chr20	9152508	9153008	2	CD8 TEM._.HI_control_AS09-13278	83994	PLCB4	Intronic
chr20	9163224	9163724	2	cDC2._.ANTH_control_BMI0099	94710	PLCB4	Intronic
chr20	9164454	9164954	2	CD4 Naive._.HI_control_AS17-00144	95940	PLCB4	Intronic
chr20	9172867	9173367	2	NK_CD56bright._.ANTH_control_BWJ0023	104353	PLCB4	Intronic
chr20	9214560	9215060	15	CD14 Mono._.MRSA_DU19-01S0003992	146046	PLCB4	Intronic
chr20	9218604	9219104	2	CD14 Mono._.MRSA_DU19-01S0003992	150090	PLCB4	Intronic
chr20	9235456	9235956	11	CD14 Mono._.MRSA_DU19-01S0003992	166942	PLCB4	Intronic
chr20	9239549	9240049	5	CD14 Mono._.HI_control_AS17-00144	171035	PLCB4	Intronic
chr20	9253201	9253701	4	CD14 Mono._.HI_control_AS09-13278	184687	PLCB4	Intronic
chr20	9258883	9259383	21	CD14 Mono._.MRSA_DU19-01S0003992	190369	PLCB4	Intronic
chr20	9268347	9268847	2	CD14 Mono._.MSSA_DU19-01S0004017	199833	PLCB4	Intronic
chr20	9306483	9306983	13	CD14 Mono._.MRSA_DU19-01S0003989	207624	LAMP5	Intronic
chr20	9319998	9320498	26	CD14 Mono._.MRSA_DU19-01S0003987	194109	LAMP5	Intronic
chr20	9344170	9344670	2	CD14 Mono._.HI_control_AS14-03700	169937	LAMP5	Intronic
chr20	9348277	9348777	2	CD14 Mono._.HI_control_AS14-03700	165830	LAMP5	Intronic
chr20	9358386	9358886	2	NK._.HI_control_AS11-18755	155721	LAMP5	Intronic
chr20	9359635	9360135	4	CD14 Mono._.ANTH_control_BMI0094	154472	LAMP5	Intronic
chr20	9366525	9367025	2	CD14 Mono._.HI_control_AS09-13278	147582	LAMP5	Intronic
chr20	9388344	9388844	2	B memory._.Other	125763	LAMP5	Intronic
chr20	9391503	9392003	2	CD4 Naive._.HI_control_AS09-13278	122604	LAMP5	Intronic
chr20	9393253	9393753	31	CD14 Mono._.HI_control_AS09-13278	120854	LAMP5	Intronic
chr20	9397967	9398467	31	CD14 Mono._.MRSA_DU19-01S0003992	116140	LAMP5	Intronic
chr20	9400607	9401107	3	CD16 Mono._.MRSA_DU19-01S0003542	113500	LAMP5	Intronic
chr20	9401247	9401747	20	CD16 Mono._.ANTH_control_BMI0095	112860	LAMP5	Exonic
chr20	9402104	9402604	10	CD16 Mono._.ANTH_control_BMI0099	112003	LAMP5	Intronic
chr20	9403401	9403901	7	CD16 Mono._.MRSA_DU19-01S0003542	110706	LAMP5	Intronic
chr20	9407987	9408487	21	CD14 Mono._.MRSA_DU19-01S0003542	106120	LAMP5	Intronic
chr20	9454745	9455245	16	CD14 Mono._.MRSA_DU19-01S0003989	59362	LAMP5	Intronic
chr20	9457002	9457502	13	CD14 Mono._.ANTH_control_BWJ0023	57105	LAMP5	Intronic
chr20	9458387	9458887	16	CD14 Mono._.MSSA_DU19-01S0004017	55720	LAMP5	Intronic
chr20	9467941	9468441	2	CD16 Mono._.ANTH_control_BMI0095	46166	LAMP5	Intronic
chr20	9482116	9482616	4	cDC2._.Other	31991	LAMP5	Distal
chr20	9485947	9486447	8	CD14 Mono._.HI_control_AS17-00144	28160	LAMP5	Distal
chr20	9490561	9491061	2	cDC2._.Other	23546	LAMP5	Distal
chr20	9491203	9491703	4	cDC2._.Other	22904	LAMP5	Distal
chr20	9496097	9496597	27	CD14 Mono._.MRSA_DU19-01S0003992	18010	LAMP5	Distal
chr20	9498244	9498744	29	CD14 Mono._.MSSA_DU19-01S0003507	15863	LAMP5	Distal
chr20	9499079	9499579	7	CD14 Mono._.MRSA_DU19-01S0004015	15028	LAMP5	Distal
chr20	9500058	9500558	30	CD14 Mono._.MRSA_DU19-01S0003992	14049	LAMP5	Distal
chr20	9502927	9503427	7	CD14 Mono._.MSSA_DU19-01S0003462	11180	LAMP5	Distal
chr20	9503844	9504344	29	CD14 Mono._.MRSA_DU19-01S0003992	10263	LAMP5	Distal
chr20	9506549	9507049	3	CD16 Mono._.ANTH_control_BMI0095	7558	LAMP5	Intronic
chr20	9507473	9507973	2	cDC2._.ANTH_control_BMI0099	6634	LAMP5	Intronic
chr20	9508163	9508663	9	CD14 Mono._.ANTH_control_BMI0094	5944	LAMP5	Intronic
chr20	9508704	9509204	2	CD4 Naive._.MSSA_DU19-01S0004017	5403	LAMP5	Exonic
chr20	9514261	9514761	21	CD14 Mono._.MSSA_DU19-01S0003515	152	LAMP5	Exonic
chr20	9515108	9515608	5	CD14 Mono._.MRSA_DU19-01S0003994	359	LAMP5-AS1	Promoter
chr20	9515636	9516136	18	CD14 Mono._.ANTH_control_BMI0095	887	LAMP5-AS1	Promoter
chr20	9516291	9516791	14	CD14 Mono._.MSSA_DU19-01S0003507	1542	LAMP5-AS1	Promoter
chr20	9523576	9524076	5	CD16 Mono._.ANTH_control_BMI0094	8827	LAMP5-AS1	Intronic
chr20	9529801	9530301	2	CD4 TCM._.MRSA_DU19-01S0003987	15052	LAMP5-AS1	Exonic
chr20	9551075	9551575	2	CD14 Mono._.ANTH_control_BMI0095	36326	LAMP5-AS1	Intronic
chr20	9551725	9552225	7	CD14 Mono._.MSSA_DU19-01S0003492	36976	LAMP5-AS1	Intronic
chr20	9555717	9556217	2	CD4 TCM._.HI_control_AS09-13278	40968	LAMP5-AS1	Intronic
chr20	9597880	9598380	2	CD4 Naive._.MSSA_DU19-01S0003492	83131	LAMP5-AS1	Intronic
chr20	9609835	9610335	22	CD14 Mono._.MRSA_DU19-01S0003992	95086	LAMP5-AS1	Intronic
chr20	9616025	9616525	21	CD16 Mono._.ANTH_control_BMI0095	101276	LAMP5-AS1	Intronic
chr20	9616983	9617483	22	CD14 Mono._.MSSA_DU19-01S0004017	102234	LAMP5-AS1	Intronic
chr20	9626294	9626794	2	cDC2._.ANTH_control_BMI0099	111545	LAMP5-AS1	Intronic
chr20	9630199	9630699	2	CD14 Mono._.MSSA_DU19-01S0004017	115450	LAMP5-AS1	Intronic
chr20	9672718	9673218	2	CD4 Naive._.MRSA_DU19-01S0003987	157969	LAMP5-AS1	Intronic
chr20	9736322	9736822	2	CD14 Mono._.ANTH_control_BMI0095	102468	PAK5	Intronic
chr20	9800572	9801072	2	CD4 Naive._.MRSA_DU19-01S0003987	38218	PAK5	Intronic
chr20	9816241	9816741	2	CD14 Mono._.MRSA_DU19-01S0003994	22549	PAK5	Intronic
chr20	9889512	9890012	3	CD14 Mono._.MSSA_DU19-01S0003482	50720	PAK5	Distal
chr20	9902718	9903218	2	CD14 Mono._.MRSA_DU19-01S0003994	63926	PAK5	Distal
chr20	9912814	9913314	17	CD14 Mono._.ANTH_control_BMI0095	73023	PARAL1	Distal
chr20	9919286	9919786	26	CD14 Mono._.HI_control_AS09-13278	66551	PARAL1	Distal
chr20	9977634	9978134	5	CD14 Mono._.MRSA_DU19-01S0003987	8203	PARAL1	Distal
chr20	9978315	9978815	29	CD14 Mono._.HI_control_AS09-13278	7522	PARAL1	Distal
chr20	9978854	9979354	2	CD4 Naive._.HI_control_AS09-13278	6983	PARAL1	Distal
chr20	9979360	9979860	2	CD4 Naive._.MSSA_DU19-01S0004017	6477	PARAL1	Distal
chr20	9985771	9986271	4	CD14 Mono._.ANTH_control_BWJ0023	66	PARAL1	Promoter
chr20	9988907	9989407	30	CD14 Mono._.MRSA_DU19-01S0003994	3068	PARAL1	Intronic
chr20	9989643	9990143	2	CD16 Mono._.MRSA_DU19-01S0003987	3804	PARAL1	Intronic
chr20	9993127	9993627	25	CD14 Mono._.MRSA_DU19-01S0003994	7288	PARAL1	Intronic
chr20	9999552	10000052	31	CD14 Mono._.MRSA_DU19-01S0003992	13713	PARAL1	Intronic
chr20	10012401	10012901	2	CD16 Mono._.ANTH_control_BMI0095	22389	ANKEF1	Intronic
chr20	10022574	10023074	4	CD14 Mono._.MRSA_DU19-01S0003994	12216	ANKEF1	Intronic
chr20	10034756	10035256	30	CD4 Naive._.MRSA_DU19-01S0003992	34	ANKEF1	Promoter
chr20	10035307	10035807	3	B naive._.ANTH_control_BMI0095	515	ANKEF1	Intronic
chr20	10035910	10036410	2	CD4 Naive._.MSSA_DU19-01S0003466	1118	ANKEF1	Intronic
chr20	10040097	10040597	8	CD14 Mono._.MRSA_DU19-01S0003994	5305	ANKEF1	Intronic
chr20	10060130	10060630	8	B naive._.ANTH_control_BMI0094	25338	ANKEF1	Intronic
chr20	10074431	10074931	6	CD14 Mono._.MSSA_DU19-01S0003466	39639	ANKEF1	Exonic
chr20	10088977	10089477	2	CD8 TEM._.MRSA_DU19-01S0004015	54185	ANKEF1	Intronic
chr20	10090491	10090991	11	CD4 Naive._.MRSA_DU19-01S0003987	55699	ANKEF1	Intronic
chr20	10111385	10111885	2	CD8 TEM._.HI_control_AS17-00144	76593	ANKEF1	Intronic
chr20	10127339	10127839	2	CD8 TEM._.MSSA_DU19-01S0003462	91240	SNAP25	Intronic
chr20	10142733	10143233	2	CD8 TEM._.MRSA_DU19-01S0004015	75846	SNAP25	Intronic
chr20	10143418	10143918	2	CD4 TCM._.MSSA_DU19-01S0003527	75161	SNAP25	Intronic
chr20	10172108	10172608	30	CD14 Mono._.HI_control_AS09-13278	46471	SNAP25	Intronic
chr20	10172610	10173110	3	cDC2._.ANTH_control_BWJ0023	45969	SNAP25	Intronic
chr20	10217350	10217850	2	CD14 Mono._.MRSA_DU19-01S0004015	1229	SNAP25	Promoter
chr20	10217871	10218371	20	CD14 Mono._.MRSA_DU19-01S0003992	708	SNAP25	Promoter
chr20	10218583	10219083	16	CD4 Naive._.MRSA_DU19-01S0003987	2	SNAP25	Promoter
chr20	10219415	10219915	20	CD4 Naive._.MSSA_DU19-01S0004017	834	SNAP25	Exonic
chr20	10240226	10240726	4	CD14 Mono._.MRSA_DU19-01S0003987	21645	SNAP25	Intronic
chr20	10249236	10249736	2	CD4 TCM._.MRSA_DU19-01S0003987	30655	SNAP25	Intronic
chr20	10253267	10253767	2	CD4 TCM._.MRSA_DU19-01S0003992	34686	SNAP25	Intronic
chr20	10271613	10272113	2	CD4 TCM._.MRSA_DU19-01S0003987	53032	SNAP25	Intronic
chr20	10304587	10305087	7	NK._.ANTH_control_BWJ0023	63938	SNAP25-AS1	Intronic
chr20	10306896	10307396	11	NK._.ANTH_control_BMI0101	61629	SNAP25-AS1	Exonic
chr20	10308537	10309037	3	NK._.ANTH_control_BMI0099	59988	SNAP25-AS1	Intronic
chr20	10314585	10315085	2	CD4 Naive._.MSSA_DU19-01S0004017	53940	SNAP25-AS1	Intronic
chr20	10317562	10318062	8	CD14 Mono._.HI_control_AS09-13278	50963	SNAP25-AS1	Intronic
chr20	10318271	10318771	3	CD16 Mono._.ANTH_control_BMI0095	50254	SNAP25-AS1	Intronic
chr20	10350735	10351235	9	CD4 Naive._.MRSA_DU19-01S0003992	17790	SNAP25-AS1	Intronic
chr20	10351525	10352025	26	NK._.ANTH_control_BWJ0023	17000	SNAP25-AS1	Intronic
chr20	10357921	10358421	7	NK._.ANTH_control_BMI0095	10604	SNAP25-AS1	Intronic
chr20	10365129	10365629	2	CD16 Mono._.MRSA_DU19-01S0003987	3396	SNAP25-AS1	Intronic
chr20	10381423	10381923	3	CD8 TEM._.ANTH_control_BMI0095	12896	SNAP25-AS1	Distal
chr20	10404110	10404610	2	CD16 Mono._.ANTH_control_BWJ0023	29861	MKKS	Exonic
chr20	10426516	10427016	2	CD4 TCM._.HI_control_AS14-03700	7455	MKKS	Intronic
chr20	10427025	10427525	12	CD4 Naive._.HI_control_AS17-00144	6946	MKKS	Intronic
chr20	10427998	10428498	11	CD8 TEM._.MRSA_DU19-01S0004015	5973	MKKS	Intronic
chr20	10428531	10429031	2	CD8 TEM._.MRSA_DU19-01S0004015	5440	MKKS	Intronic
chr20	10433198	10433698	8	CD16 Mono._.ANTH_control_BMI0095	773	MKKS	Promoter
chr20	10433744	10434244	18	CD16 Mono._.ANTH_control_BMI0095	227	MKKS	Promoter
chr20	10434357	10434857	31	CD14 Mono._.HI_control_AS09-13278	384	MKKS	Promoter
chr20	10434930	10435430	31	CD14 Mono._.HI_control_AS09-13278	122	SLX4IP	Promoter
chr20	10435492	10435992	2	CD4 Naive._.MRSA_DU19-01S0003989	438	SLX4IP	Promoter
chr20	10438175	10438675	4	CD4 TCM._.MRSA_DU19-01S0004015	3121	SLX4IP	Intronic
chr20	10446963	10447463	31	CD8 TEM._.MRSA_DU19-01S0004015	11909	SLX4IP	Intronic
chr20	10451515	10452015	9	CD14 Mono._.MRSA_DU19-01S0003987	16461	SLX4IP	Intronic
chr20	10453124	10453624	31	CD14 Mono._.MSSA_DU19-01S0004017	18070	SLX4IP	Intronic
chr20	10463149	10463649	2	CD4 TCM._.MRSA_DU19-01S0003992	28095	SLX4IP	Intronic
chr20	10468932	10469432	4	CD14 Mono._.MRSA_DU19-01S0003989	33878	SLX4IP	Intronic
chr20	10469452	10469952	14	NK._.MRSA_DU19-01S0004013	34398	SLX4IP	Intronic
chr20	10470207	10470707	9	CD16 Mono._.ANTH_control_BWJ0023	35153	SLX4IP	Intronic
chr20	10474414	10474914	24	CD14 Mono._.MSSA_DU19-01S0004017	39360	SLX4IP	Intronic
chr20	10475158	10475658	13	CD16 Mono._.ANTH_control_BMI0101	40104	SLX4IP	Intronic
chr20	10476342	10476842	30	CD14 Mono._.MSSA_DU19-01S0004017	41288	SLX4IP	Intronic
chr20	10487302	10487802	26	CD14 Mono._.MRSA_DU19-01S0003989	52248	SLX4IP	Intronic
chr20	10487955	10488455	21	CD14 Mono._.MRSA_DU19-01S0003987	52901	SLX4IP	Intronic
chr20	10488459	10488959	31	CD14 Mono._.HI_control_AS11-18755	53405	SLX4IP	Intronic
chr20	10490182	10490682	6	NK._.ANTH_control_BMI0095	55128	SLX4IP	Intronic
chr20	10490715	10491215	13	CD14 Mono._.MRSA_DU19-01S0003987	55661	SLX4IP	Intronic
chr20	10492034	10492534	31	CD14 Mono._.MRSA_DU19-01S0003992	56980	SLX4IP	Intronic
chr20	10495127	10495627	3	CD8 TEM._.HI_control_AS17-00144	60073	SLX4IP	Intronic
chr20	10498209	10498709	2	CD8 TEM._.MSSA_DU19-01S0003482	63155	SLX4IP	Intronic
chr20	10501160	10501660	18	CD16 Mono._.ANTH_control_BMI0094	66106	SLX4IP	Intronic
chr20	10502022	10502522	13	CD4 TCM._.MSSA_DU19-01S0004017	66968	SLX4IP	Intronic
chr20	10504527	10505027	20	CD14 Mono._.MSSA_DU19-01S0003466	69473	SLX4IP	Intronic
chr20	10505259	10505759	27	CD14 Mono._.MSSA_DU19-01S0003462	70205	SLX4IP	Intronic
chr20	10510931	10511431	2	CD8 Naive._.MSSA_DU19-01S0003466	75877	SLX4IP	Intronic
chr20	10511477	10511977	31	CD14 Mono._.HI_control_AS09-13278	76423	SLX4IP	Intronic
chr20	10519615	10520115	7	CD8 TEM._.MRSA_DU19-01S0003989	84561	SLX4IP	Intronic
chr20	10521051	10521551	5	CD14 Mono._.MRSA_DU19-01S0003987	85997	SLX4IP	Intronic
chr20	10536385	10536885	4	CD4 TCM._.ANTH_control_BMI0095	101331	SLX4IP	Intronic
chr20	10540499	10540999	10	CD14 Mono._.MRSA_DU19-01S0003549	105445	SLX4IP	Intronic
chr20	10541032	10541532	10	CD14 Mono._.MRSA_DU19-01S0003987	105978	SLX4IP	Intronic
chr20	10550408	10550908	13	NK._.ANTH_control_BMI0101	99036	MIR6870	Intronic
chr20	10553305	10553805	12	NK._.MSSA_DU19-01S0003492	96139	MIR6870	Intronic
chr20	10558651	10559151	26	NK._.MRSA_DU19-01S0004015	90793	MIR6870	Intronic
chr20	10562827	10563327	11	CD14 Mono._.MRSA_DU19-01S0003992	86617	MIR6870	Intronic
chr20	10565493	10565993	17	CD14 Mono._.MRSA_DU19-01S0003994	83951	MIR6870	Intronic
chr20	10567932	10568432	3	NK_CD56bright._.1	81512	MIR6870	Intronic
chr20	10571402	10571902	2	NK._.MSSA_DU19-01S0003464	78042	MIR6870	Intronic
chr20	10592819	10593319	13	CD14 Mono._.HI_control_AS09-13278	56625	MIR6870	Intronic
chr20	10596740	10597240	22	CD14 Mono._.HI_control_AS09-13278	52704	MIR6870	Intronic
chr20	10605512	10606012	2	NK._.HI_control_AS11-18755	43932	MIR6870	Intronic
chr20	10608252	10608752	10	NK._.MSSA_DU19-01S0003492	41192	MIR6870	Intronic
chr20	10608802	10609302	10	NK._.HI_control_AS11-18755	40642	MIR6870	Intronic
chr20	10610174	10610674	3	CD16 Mono._.ANTH_control_BWJ0023	39270	MIR6870	Intronic
chr20	10633013	10633513	3	CD4 Naive._.ANTH_control_BMI0095	16431	MIR6870	Intronic
chr20	10633532	10634032	2	CD4 Naive._.ANTH_control_BMI0094	15912	MIR6870	Intronic
chr20	10634166	10634666	9	B naive._.MSSA_DU19-01S0003515	15278	MIR6870	Intronic
chr20	10644371	10644871	5	NK._.ANTH_control_BMI0101	5073	MIR6870	Exonic
chr20	10647398	10647898	3	CD4 TCM._.MSSA_DU19-01S0003466	2046	MIR6870	Intronic
chr20	10658046	10658546	2	CD4 Naive._.ANTH_control_BMI0095	8600	MIR6870	Intronic
chr20	10658778	10659278	2	CD4 Naive._.MRSA_DU19-01S0003978	9332	MIR6870	Intronic
chr20	10662967	10663467	24	CD14 Mono._.HI_control_AS09-13278	10889	JAG1	Intronic
chr20	10670637	10671137	2	B naive._.MRSA_DU19-01S0003989	3219	JAG1	Intronic
chr20	10671409	10671909	31	CD14 Mono._.HI_control_AS09-13278	2447	JAG1	Intronic
chr20	10672048	10672548	17	CD14 Mono._.ANTH_control_BWJ0023	1808	JAG1	Intronic
chr20	10672657	10673157	31	CD14 Mono._.MRSA_DU19-01S0003992	1199	JAG1	Exonic
chr20	10673286	10673786	16	CD14 Mono._.MSSA_DU19-01S0003453	570	JAG1	Exonic
chr20	10673806	10674306	31	CD14 Mono._.MRSA_DU19-01S0003549	50	JAG1	Promoter
chr20	10674639	10675139	31	CD14 Mono._.ANTH_control_BMI0094	781	JAG1	Promoter
chr20	10676456	10676956	12	CD14 Mono._.MRSA_DU19-01S0003992	2598	JAG1	Distal
chr20	10683198	10683698	2	CD4 TCM._.MRSA_DU19-01S0004013	9340	JAG1	Distal
chr20	10758012	10758512	2	CD16 Mono._.ANTH_control_BMI0095	5171	LINC01752	Distal
chr20	10769233	10769733	2	CD4 TCM._.HI_control_AS09-13278	16392	LINC01752	Distal
chr20	10781542	10782042	3	CD16 Mono._.MSSA_DU19-01S0003482	28701	LINC01752	Distal
chr20	10783835	10784335	2	CD8 TEM._.MRSA_DU19-01S0003994	30994	LINC01752	Distal
chr20	10792416	10792916	2	NK_CD56bright._.ANTH_control_BWJ0023	39575	LINC01752	Distal
chr20	10850187	10850687	2	CD16 Mono._.MSSA_DU19-01S0003482	58834	LOC101929413	Distal
chr20	10857311	10857811	31	CD14 Mono._.HI_control_AS09-13278	51710	LOC101929413	Distal
chr20	10861022	10861522	18	CD14 Mono._.MRSA_DU19-01S0003992	47999	LOC101929413	Distal
chr20	10883039	10883539	5	CD14 Mono._.HI_control_AS14-03700	25982	LOC101929413	Intronic
chr20	10964992	10965492	2	CD4 Naive._.MRSA_DU19-01S0003992	55969	LOC101929413	Distal
chr20	10978516	10979016	2	CD4 Naive._.HI_control_AS17-00144	69493	LOC101929413	Distal
chr20	11048661	11049161	2	CD4 TCM._.MRSA_DU19-01S0003992	139638	LOC101929413	Distal
chr20	11063388	11063888	23	CD14 Mono._.MRSA_DU19-01S0003992	154365	LOC101929413	Distal
chr20	11075032	11075532	2	CD8 TEM._.HI_control_AS09-13278	166009	LOC101929413	Distal
chr20	11076267	11076767	6	CD14 Mono._.HI_control_AS11-18755	167244	LOC101929413	Distal
chr20	11084830	11085330	2	CD8 TEM._.MRSA_DU19-01S0003994	175807	LOC101929413	Distal
chr20	11086976	11087476	2	CD8 TEM._.MRSA_DU19-01S0003994	177953	LOC101929413	Distal
chr20	11087597	11088097	2	CD8 TEM._.MRSA_DU19-01S0003994	178574	LOC101929413	Distal
chr20	11101201	11101701	16	CD14 Mono._.HI_control_AS09-13278	192178	LOC101929413	Distal
chr20	11124866	11125366	2	Platelet._.MRSA_DU19-01S0003542	176408	LOC339593	Distal
chr20	11167331	11167831	2	B naive._.MSSA_DU19-01S0003515	133943	LOC339593	Distal
chr20	11182700	11183200	29	CD14 Mono._.ANTH_control_BWJ0023	118574	LOC339593	Distal
chr20	11205095	11205595	25	CD14 Mono._.MRSA_DU19-01S0003992	96179	LOC339593	Distal
chr20	11206458	11206958	2	CD4 TCM._.MRSA_DU19-01S0003987	94816	LOC339593	Distal
chr20	11217544	11218044	7	CD14 Mono._.HI_control_AS11-18755	83730	LOC339593	Distal
chr20	11219102	11219602	5	CD14 Mono._.ANTH_control_BMI0094	82172	LOC339593	Distal
chr20	11224933	11225433	2	CD14 Mono._.HI_control_AS14-03700	76341	LOC339593	Distal
chr20	11232075	11232575	3	CD4 TCM._.MRSA_DU19-01S0003987	69199	LOC339593	Distal
chr20	11237746	11238246	2	CD4 TCM._.MSSA_DU19-01S0004017	63528	LOC339593	Intronic
chr20	11261289	11261789	2	MAIT._.MSSA_DU19-01S0003464	39985	LOC339593	Intronic
chr20	11267258	11267758	8	CD14 Mono._.MRSA_DU19-01S0003989	34016	LOC339593	Intronic
chr20	11269188	11269688	2	CD4 TCM._.MRSA_DU19-01S0003987	32086	LOC339593	Intronic
chr20	11270407	11270907	2	B naive._.MSSA_DU19-01S0003507	30867	LOC339593	Exonic
chr20	11273988	11274488	2	CD14 Mono._.ANTH_control_BMI0095	27286	LOC339593	Intronic
chr20	11274714	11275214	2	CD4 Naive._.HI_control_AS09-13278	26560	LOC339593	Intronic
chr20	11338928	11339428	2	CD4 Naive._.MRSA_DU19-01S0004013	37652	LOC339593	Distal
chr20	11350282	11350782	16	CD14 Mono._.HI_control_AS11-18755	49006	LOC339593	Distal
chr20	11353134	11353634	2	B naive._.MSSA_DU19-01S0003507	51858	LOC339593	Distal
chr20	11368528	11369028	2	CD8 TEM._.HI_control_AS17-00144	67252	LOC339593	Distal
chr20	11379164	11379664	2	Platelet._.MRSA_DU19-01S0004015	77888	LOC339593	Distal
chr20	11436493	11436993	26	CD14 Mono._.HI_control_AS09-13278	135217	LOC339593	Distal
chr20	11452289	11452789	31	CD14 Mono._.MRSA_DU19-01S0003992	151013	LOC339593	Distal
chr20	11452861	11453361	5	CD14 Mono._.ANTH_control_BMI0094	151585	LOC339593	Distal
chr20	11453422	11453922	27	CD14 Mono._.MRSA_DU19-01S0003992	152146	LOC339593	Distal
chr20	11457392	11457892	2	cDC2._.ANTH_control_BMI0099	156116	LOC339593	Distal
chr20	11459455	11459955	20	CD14 Mono._.MRSA_DU19-01S0003992	158179	LOC339593	Distal
chr20	11460686	11461186	2	NK._.ANTH_control_BMI0101	159410	LOC339593	Distal
chr20	11468898	11469398	2	CD8 TEM._.HI_control_AS17-00144	167622	LOC339593	Distal
chr20	11469470	11469970	2	Platelet._.MRSA_DU19-01S0004015	168194	LOC339593	Distal
chr20	11513226	11513726	2	B naive._.ANTH_control_BMI0095	211950	LOC339593	Distal
chr20	11515937	11516437	2	CD4 Naive._.MSSA_DU19-01S0004017	214661	LOC339593	Distal
chr20	11543014	11543514	2	CD4 Naive._.MSSA_DU19-01S0004017	241738	LOC339593	Distal
chr20	11544046	11544546	24	CD14 Mono._.HI_control_AS09-13278	242770	LOC339593	Distal
chr20	11581241	11581741	18	CD14 Mono._.MRSA_DU19-01S0003992	279965	LOC339593	Distal
chr20	11582021	11582521	4	CD14 Mono._.MRSA_DU19-01S0003992	280745	LOC339593	Distal
chr20	11630215	11630715	2	B naive._.HI_control_AS11-18755	240249	LINC00687	Distal
chr20	11659936	11660436	2	CD8 TEM._.HI_control_AS14-03700	210528	LINC00687	Distal
chr20	11676493	11676993	3	CD16 Mono._.MSSA_DU19-01S0003482	193971	LINC00687	Distal
chr20	11686868	11687368	2	NK._.ANTH_control_BMI0093	183596	LINC00687	Distal
chr20	11700722	11701222	2	cDC2._.ANTH_control_BMI0099	169742	LINC00687	Distal
chr20	11712726	11713226	2	CD4 Naive._.HI_control_AS17-00144	157738	LINC00687	Distal
chr20	11718798	11719298	2	CD4 Naive._.Other	151666	LINC00687	Distal
chr20	11728123	11728623	2	CD4 TCM._.MRSA_DU19-01S0003987	142341	LINC00687	Distal
chr20	11728896	11729396	4	CD14 Mono._.HI_control_AS09-13278	141568	LINC00687	Distal
chr20	11737457	11737957	2	CD8 TEM._.HI_control_AS13-08590	133007	LINC00687	Distal
chr20	11747263	11747763	2	B naive._.HI_control_AS11-18755	123201	LINC00687	Distal
chr20	11767865	11768365	2	CD4 Naive._.MRSA_DU19-01S0003992	102599	LINC00687	Distal
chr20	11785285	11785785	2	CD4 Naive._.MRSA_DU19-01S0003987	85179	LINC00687	Distal
chr20	11788804	11789304	2	CD4 Naive._.MSSA_DU19-01S0003507	81660	LINC00687	Distal
chr20	11797166	11797666	2	CD4 Naive._.MSSA_DU19-01S0003507	73298	LINC00687	Distal
chr20	11812936	11813436	2	CD4 Naive._.MSSA_DU19-01S0003515	57528	LINC00687	Intronic
chr20	11813839	11814339	2	CD4 Naive._.MRSA_DU19-01S0003987	56625	LINC00687	Intronic
chr20	11864562	11865062	2	CD4 Naive._.ANTH_control_BWJ0023	5902	LINC00687	Intronic
chr20	11869739	11870239	2	CD14 Mono._.HI_control_AS09-13278	725	LINC00687	Intronic
chr20	11890602	11891102	31	CD14 Mono._.HI_control_AS09-13278	128	BTBD3	Exonic
chr20	11891186	11891686	29	CD14 Mono._.MRSA_DU19-01S0003992	712	BTBD3	Exonic
chr20	11892179	11892679	24	CD14 Mono._.MRSA_DU19-01S0003992	1705	BTBD3	Intronic
chr20	11912260	11912760	2	B naive._.MSSA_DU19-01S0003507	21786	BTBD3	Intronic
chr20	11917589	11918089	5	B naive._.HI_control_AS11-18755	27115	BTBD3	Exonic
chr20	11918915	11919415	3	B naive._.HI_control_AS11-18755	28441	BTBD3	Exonic
chr20	11921366	11921866	2	CD4 Naive._.HI_control_AS17-00144	30892	BTBD3	Exonic
chr20	11934111	11934611	2	CD16 Mono._.MSSA_DU19-01S0003464	43637	BTBD3	Distal
chr20	11948437	11948937	2	B naive._.ANTH_control_BMI0094	57963	BTBD3	Distal
chr20	11955915	11956415	2	MAIT._.MSSA_DU19-01S0003464	65441	BTBD3	Distal
chr20	11959097	11959597	2	CD14 Mono._.ANTH_control_BWJ0023	68623	BTBD3	Distal
chr20	11965561	11966061	2	CD4 TCM._.HI_control_AS09-13278	75087	BTBD3	Distal
chr20	11966336	11966836	2	B naive._.ANTH_control_BMI0095	75862	BTBD3	Distal
chr20	11980937	11981437	2	B naive._.MRSA_DU19-01S0003989	90463	BTBD3	Distal
chr20	12012159	12012659	29	CD14 Mono._.MRSA_DU19-01S0003992	121685	BTBD3	Distal
chr20	12023121	12023621	24	CD14 Mono._.MRSA_DU19-01S0003992	132647	BTBD3	Distal
chr20	12044699	12045199	2	CD4 Naive._.MRSA_DU19-01S0003992	154225	BTBD3	Distal
chr20	12050774	12051274	2	B naive._.MSSA_DU19-01S0003515	160300	BTBD3	Distal
chr20	12052773	12053273	3	cDC2._.Other	162299	BTBD3	Distal
chr20	12053289	12053789	28	CD14 Mono._.MRSA_DU19-01S0003992	162815	BTBD3	Distal
chr20	12054573	12055073	7	CD14 Mono._.MRSA_DU19-01S0003992	164099	BTBD3	Distal
chr20	12064263	12064763	2	CD14 Mono._.MSSA_DU19-01S0004017	173789	BTBD3	Distal
chr20	12072412	12072912	2	CD8 TEM._.MRSA_DU19-01S0003994	181938	BTBD3	Distal
chr20	12074159	12074659	20	CD14 Mono._.HI_control_AS09-13278	183685	BTBD3	Distal
chr20	12077091	12077591	2	CD14 Mono._.MRSA_DU19-01S0003992	186617	BTBD3	Distal
chr20	12087761	12088261	2	CD14 Mono._.MSSA_DU19-01S0004017	197287	BTBD3	Distal
chr20	12090854	12091354	14	CD14 Mono._.MRSA_DU19-01S0003992	200380	BTBD3	Distal
chr20	12093015	12093515	13	CD14 Mono._.MRSA_DU19-01S0003992	202541	BTBD3	Distal
chr20	12111607	12112107	2	CD4 TCM._.HI_control_AS11-18755	221133	BTBD3	Distal
chr20	12113847	12114347	2	NK._.ANTH_control_BMI0101	223373	BTBD3	Distal
chr20	12152309	12152809	11	CD14 Mono._.MRSA_DU19-01S0003992	261835	BTBD3	Distal
chr20	12158860	12159360	3	CD4 Naive._.MRSA_DU19-01S0003992	268386	BTBD3	Distal
chr20	12160506	12161006	2	CD4 TCM._.HI_control_AS17-00144	270032	BTBD3	Distal
chr20	12166008	12166508	22	CD14 Mono._.HI_control_AS14-03700	275534	BTBD3	Distal
chr20	12171520	12172020	5	CD14 Mono._.MRSA_DU19-01S0003994	281046	BTBD3	Distal
chr20	12172367	12172867	6	CD14 Mono._.MRSA_DU19-01S0003994	281893	BTBD3	Distal
chr20	12201100	12201600	3	CD14 Mono._.MRSA_DU19-01S0003992	310626	BTBD3	Distal
chr20	12203956	12204456	6	CD14 Mono._.HI_control_AS11-18755	313482	BTBD3	Distal
chr20	12207789	12208289	3	CD14 Mono._.MRSA_DU19-01S0004013	317315	BTBD3	Distal
chr20	12223044	12223544	2	NK._.HI_control_AS11-18755	332570	BTBD3	Distal
chr20	12243250	12243750	22	CD14 Mono._.HI_control_AS09-13278	352776	BTBD3	Distal
chr20	12244761	12245261	2	B naive._.HI_control_AS09-13278	354287	BTBD3	Distal
chr20	12248579	12249079	2	CD4 TCM._.MSSA_DU19-01S0003453	358105	BTBD3	Distal
chr20	12270905	12271405	2	B naive._.HI_control_AS14-03700	380431	BTBD3	Distal
chr20	12317940	12318440	2	CD4 TCM._.MRSA_DU19-01S0003987	427466	BTBD3	Distal
chr20	12394632	12395132	2	B naive._.ANTH_control_BMI0093	504158	BTBD3	Distal
chr20	12432179	12432679	2	CD4 Naive._.MRSA_DU19-01S0003987	517908	LINC01723	Distal
chr20	12433023	12433523	2	CD16 Mono._.MRSA_DU19-01S0003987	517064	LINC01723	Distal
chr20	12570282	12570782	2	NK._.ANTH_control_BMI0099	379805	LINC01723	Distal
chr20	12578595	12579095	2	CD4 Naive._.MSSA_DU19-01S0004017	371492	LINC01723	Distal
chr20	12627459	12627959	6	NK._.ANTH_control_BMI0095	322628	LINC01723	Distal
chr20	12629335	12629835	2	CD16 Mono._.ANTH_control_BMI0095	320752	LINC01723	Distal
chr20	12671483	12671983	2	CD8 TEM._.MRSA_DU19-01S0004015	278604	LINC01723	Distal
chr20	12746633	12747133	2	CD8 TEM._.MRSA_DU19-01S0004015	203454	LINC01723	Distal
chr20	12749487	12749987	2	CD8 TEM._.MRSA_DU19-01S0004015	200600	LINC01723	Distal
chr20	12863284	12863784	2	B naive._.MRSA_DU19-01S0003542	86803	LINC01723	Distal
chr20	12906769	12907269	2	MAIT._.MSSA_DU19-01S0003464	43318	LINC01723	Exonic
chr20	12919554	12920054	2	CD8 TEM._.MRSA_DU19-01S0003994	30533	LINC01723	Intronic
chr20	12922773	12923273	2	CD8 TEM._.MRSA_DU19-01S0004015	27314	LINC01723	Intronic
chr20	12925082	12925582	26	CD14 Mono._.MRSA_DU19-01S0003994	25005	LINC01723	Intronic
chr20	12925900	12926400	2	CD4 Naive._.ANTH_control_BMI0093	24187	LINC01723	Intronic
chr20	12928299	12928799	8	NK._.HI_control_AS11-18755	21788	LINC01723	Intronic
chr20	12928935	12929435	10	NK._.HI_control_AS17-00144	21152	LINC01723	Intronic
chr20	12935582	12936082	2	CD4 Naive._.Other	14505	LINC01723	Intronic
chr20	12936833	12937333	2	MAIT._.MSSA_DU19-01S0003453	13254	LINC01723	Intronic
chr20	12945583	12946083	2	CD8 TEM._.MRSA_DU19-01S0003994	4504	LINC01723	Intronic
chr20	12949384	12949884	5	NK._.ANTH_control_BMI0099	703	LINC01723	Promoter
chr20	12950267	12950767	2	NK._.MRSA_DU19-01S0004011	178	LINC01723	Exonic
chr20	12951992	12952492	2	NK._.ANTH_control_BWJ0023	276	LINC01722	Exonic
chr20	12965849	12966349	2	CD4 Naive._.HI_control_AS17-00144	13579	LINC01722	Distal
chr20	12966406	12966906	7	NK._.HI_control_AS11-18755	14136	LINC01722	Distal
chr20	12970222	12970722	2	NK._.ANTH_control_BMI0093	17952	LINC01722	Distal
chr20	12985031	12985531	2	B naive._.HI_control_AS14-03700	23697	SPTLC3	Distal
chr20	12985548	12986048	2	CD4 TCM._.HI_control_AS09-13278	23180	SPTLC3	Distal
chr20	13006814	13007314	8	CD14 Mono._.MSSA_DU19-01S0003509	1914	SPTLC3	Promoter
chr20	13008642	13009142	8	CD4 Naive._.HI_control_AS17-00144	86	SPTLC3	Promoter
chr20	13009563	13010063	31	CD14 Mono._.HI_control_AS14-03700	833	SPTLC3	Intronic
chr20	13010134	13010634	4	CD14 Mono._.MSSA_DU19-01S0003509	1404	SPTLC3	Intronic
chr20	13029873	13030373	6	CD14 Mono._.MRSA_DU19-01S0003989	21143	SPTLC3	Intronic
chr20	13104929	13105429	2	CD14 Mono._.ANTH_control_BMI0094	96199	SPTLC3	Intronic
chr20	13119468	13119968	19	CD4 TCM._.MRSA_DU19-01S0003987	102052	ISM1	Intronic
chr20	13123744	13124244	2	CD4 Naive._.HI_control_AS11-18755	97776	ISM1	Intronic
chr20	13126363	13126863	2	CD16 Mono._.ANTH_control_BMI0095	95157	ISM1	Exonic
chr20	13131654	13132154	3	NK._.ANTH_control_BWJ0023	89866	ISM1	Intronic
chr20	13181444	13181944	2	CD4 TCM._.MRSA_DU19-01S0003987	40076	ISM1	Distal
chr20	13194300	13194800	2	CD14 Mono._.ANTH_control_BMI0095	27220	ISM1	Distal
chr20	13199422	13199922	2	CD4 Naive._.HI_control_AS11-18755	22098	ISM1	Distal
chr20	13214048	13214548	2	CD4 TCM._.MSSA_DU19-01S0003527	7472	ISM1	Distal
chr20	13219520	13220020	9	CD4 TCM._.ANTH_control_BWJ0023	2000	ISM1	Distal
chr20	13220103	13220603	22	CD4 Naive._.MRSA_DU19-01S0003987	1417	ISM1	Promoter
chr20	13220910	13221410	27	CD4 Naive._.MRSA_DU19-01S0003992	610	ISM1	Promoter
chr20	13221597	13222097	30	CD4 Naive._.MSSA_DU19-01S0004017	75	ISM1	Promoter
chr20	13228822	13229322	5	CD4 TCM._.HI_control_AS11-18755	7300	ISM1	Intronic
chr20	13229477	13229977	3	CD4 TCM._.MRSA_DU19-01S0003549	7955	ISM1	Intronic
chr20	13230447	13230947	9	CD4 Naive._.MRSA_DU19-01S0003549	8925	ISM1	Intronic
chr20	13230968	13231468	30	CD4 Naive._.Other	8455	ISM1-AS1	Intronic
chr20	13231645	13232145	2	CD4 Naive._.MRSA_DU19-01S0003542	7778	ISM1-AS1	Intronic
chr20	13246781	13247281	5	CD4 TCM._.MRSA_DU19-01S0003549	7356	ISM1-AS1	Intronic
chr20	13247438	13247938	30	CD4 TCM._.HI_control_AS09-13278	8013	ISM1-AS1	Intronic
chr20	13248121	13248621	7	CD4 TCM._.MRSA_DU19-01S0003992	8696	ISM1-AS1	Intronic
chr20	13248992	13249492	2	CD4 Naive._.HI_control_AS11-18755	9567	ISM1-AS1	Intronic
chr20	13251607	13252107	2	CD8 TEM._.HI_control_AS09-13278	12182	ISM1-AS1	Intronic
chr20	13257984	13258484	2	B naive._.MSSA_DU19-01S0003507	18559	ISM1-AS1	Intronic
chr20	13260756	13261256	2	CD14 Mono._.HI_control_AS14-03700	21331	ISM1-AS1	Intronic
chr20	13261999	13262499	22	CD4 Naive._.ANTH_control_BMI0093	22574	ISM1-AS1	Intronic
chr20	13286602	13287102	2	NK._.MSSA_DU19-01S0003462	47177	ISM1-AS1	Intronic
chr20	13297305	13297805	2	CD8 TEM._.MSSA_DU19-01S0003492	57880	ISM1-AS1	Intronic
chr20	13298884	13299384	2	CD4 Naive._.HI_control_AS11-18755	59459	ISM1-AS1	Exonic
chr20	13302551	13303051	7	CD4 Naive._.HI_control_AS17-00144	63126	ISM1-AS1	Distal
chr20	13318178	13318678	2	CD8 TEM._.MRSA_DU19-01S0004015	78753	ISM1-AS1	Distal
chr20	13325392	13325892	2	CD4 TCM._.MRSA_DU19-01S0003987	85967	ISM1-AS1	Distal
chr20	13326364	13326864	2	CD4 TCM._.MRSA_DU19-01S0003992	86939	ISM1-AS1	Distal
chr20	13328041	13328541	2	CD4 TCM._.MRSA_DU19-01S0003987	88616	ISM1-AS1	Distal
chr20	13334850	13335350	2	CD8 TEM._.MRSA_DU19-01S0003987	95425	ISM1-AS1	Distal
chr20	13344025	13344525	2	CD4 Naive._.HI_control_AS14-03700	104600	ISM1-AS1	Distal
chr20	13344669	13345169	2	CD4 Naive._.ANTH_control_BMI0093	105244	ISM1-AS1	Distal
chr20	13355379	13355879	2	CD14 Mono._.MSSA_DU19-01S0004017	115954	ISM1-AS1	Distal
chr20	13402540	13403040	2	CD8 TEM._.HI_control_AS13-08590	163115	ISM1-AS1	Intronic
chr20	13412620	13413120	2	NK._.MSSA_DU19-01S0003492	173195	ISM1-AS1	Intronic
chr20	13441570	13442070	2	NK._.MSSA_DU19-01S0004017	197119	TASP1	Intronic
chr20	13442182	13442682	2	NK._.MSSA_DU19-01S0004017	196507	TASP1	Intronic
chr20	13458870	13459370	5	CD4 TCM._.HI_control_AS09-13278	179819	TASP1	Intronic
chr20	13473557	13474057	2	CD4 TCM._.MSSA_DU19-01S0003453	165132	TASP1	Intronic
chr20	13491257	13491757	2	CD8 TEM._.MRSA_DU19-01S0003987	147432	TASP1	Intronic
chr20	13493979	13494479	2	CD14 Mono._.HI_control_AS17-00144	144710	TASP1	Intronic
chr20	13502784	13503284	2	CD16 Mono._.ANTH_control_BMI0101	135905	TASP1	Intronic
chr20	13546471	13546971	15	CD14 Mono._.HI_control_AS09-13278	92218	TASP1	Intronic
chr20	13565168	13565668	2	CD4 TCM._.MRSA_DU19-01S0003992	73521	TASP1	Intronic
chr20	13567635	13568135	4	CD14 Mono._.ANTH_control_BMI0094	71054	TASP1	Intronic
chr20	13573945	13574445	2	CD8 TEM._.HI_control_AS17-00144	64744	TASP1	Intronic
chr20	13610136	13610636	2	B naive._.ANTH_control_BMI0094	28553	TASP1	Intronic
chr20	13635727	13636227	3	NK._.MRSA_DU19-01S0004015	2962	TASP1	Intronic
chr20	13638094	13638594	6	CD8 TEM._.HI_control_AS13-08590	595	TASP1	Intronic
chr20	13638666	13639166	31	CD14 Mono._.HI_control_AS09-13278	23	TASP1	Promoter
chr20	13639274	13639774	10	CD4 TCM._.HI_control_AS11-18755	583	TASP1	Promoter
chr20	13639874	13640374	2	CD8 TEM._.MSSA_DU19-01S0003453	1183	TASP1	Promoter
chr20	13642633	13643133	2	CD8 TEM._.MRSA_DU19-01S0004015	3942	TASP1	Distal
chr20	13659231	13659731	16	B naive._.ANTH_control_BMI0095	20540	TASP1	Distal
chr20	13674266	13674766	2	MAIT._.MSSA_DU19-01S0003464	35575	TASP1	Distal
chr20	13684764	13685264	9	B naive._.ANTH_control_BMI0094	46073	TASP1	Distal
chr20	13693833	13694333	2	B naive._.MSSA_DU19-01S0003466	55142	TASP1	Distal
chr20	13716086	13716586	2	CD14 Mono._.HI_control_AS09-13278	68549	ESF1	Intronic
chr20	13717557	13718057	3	CD14 Mono._.MRSA_DU19-01S0004013	67078	ESF1	Intronic
chr20	13722951	13723451	22	CD14 Mono._.HI_control_AS09-13278	61684	ESF1	Intronic
chr20	13728985	13729485	2	CD14 Mono._.HI_control_AS09-13278	55650	ESF1	Intronic
chr20	13744474	13744974	2	CD14 Mono._.HI_control_AS09-13278	40161	ESF1	Intronic
chr20	13760420	13760920	2	CD4 TCM._.MRSA_DU19-01S0003987	24215	ESF1	Intronic
chr20	13767957	13768457	2	CD4 Naive._.HI_control_AS17-00144	16678	ESF1	Intronic
chr20	13771784	13772284	3	CD4 TCM._.MRSA_DU19-01S0003987	12851	ESF1	Intronic
chr20	13777057	13777557	8	CD14 Mono._.MRSA_DU19-01S0003989	7578	ESF1	Intronic
chr20	13784147	13784647	6	CD14 Mono._.MRSA_DU19-01S0003989	488	ESF1	Promoter
chr20	13784682	13785182	31	CD14 Mono._.HI_control_AS09-13278	17	NDUFAF5	Promoter
chr20	13785340	13785840	19	CD14 Mono._.MRSA_DU19-01S0003992	639	NDUFAF5	Promoter
chr20	13786064	13786564	2	CD4 TCM._.MRSA_DU19-01S0003987	1363	NDUFAF5	Promoter
chr20	13788140	13788640	13	CD4 Naive._.MRSA_DU19-01S0003987	3439	NDUFAF5	Intronic
chr20	13813228	13813728	2	CD4 TCM._.HI_control_AS14-03700	28527	NDUFAF5	Intronic
chr20	13814567	13815067	2	MAIT._.MSSA_DU19-01S0003527	29866	NDUFAF5	Intronic
chr20	13820153	13820653	17	CD14 Mono._.MRSA_DU19-01S0003994	35452	NDUFAF5	Exonic
chr20	13821739	13822239	4	CD16 Mono._.MRSA_DU19-01S0003987	37038	NDUFAF5	Distal
chr20	13825089	13825589	5	CD14 Mono._.HI_control_AS17-00144	40388	NDUFAF5	Distal
chr20	13826797	13827297	2	CD14 Mono._.ANTH_control_BMI0094	42096	NDUFAF5	Distal
chr20	13838709	13839209	2	CD4 Naive._.MRSA_DU19-01S0003987	54008	NDUFAF5	Distal
chr20	13858466	13858966	4	CD14 Mono._.MRSA_DU19-01S0003989	73765	NDUFAF5	Intronic
chr20	13862214	13862714	20	CD14 Mono._.HI_control_AS09-13278	77513	NDUFAF5	Intronic
chr20	13865754	13866254	13	CD14 Mono._.MSSA_DU19-01S0004017	81053	NDUFAF5	Intronic
chr20	13868255	13868755	29	CD14 Mono._.HI_control_AS17-00144	83554	NDUFAF5	Intronic
chr20	13870128	13870628	15	CD14 Mono._.MRSA_DU19-01S0003994	85427	NDUFAF5	Intronic
chr20	13883457	13883957	2	CD14 Mono._.HI_control_AS14-03700	98756	NDUFAF5	Intronic
chr20	13915948	13916448	2	CD8 TEM._.HI_control_AS13-08590	79170	MACROD2	Intronic
chr20	13952077	13952577	2	CD4 Naive._.MSSA_DU19-01S0003507	43041	MACROD2	Intronic
chr20	13990503	13991003	2	CD14 Mono._.ANTH_control_BMI0095	4615	MACROD2	Intronic
chr20	13995119	13995619	30	CD14 Mono._.MRSA_DU19-01S0003992	0	MACROD2	Promoter
chr20	13995663	13996163	21	CD14 Mono._.MRSA_DU19-01S0003542	529	SEL1L2	Intronic
chr20	14027251	14027751	2	MAIT._.MSSA_DU19-01S0003464	31057	SEL1L2	Intronic
chr20	14055087	14055587	14	CD14 Mono._.MRSA_DU19-01S0003992	58893	SEL1L2	Intronic
chr20	14156906	14157406	2	CD4 Naive._.MRSA_DU19-01S0003987	160712	SEL1L2	Intronic
chr20	14164994	14165494	3	CD4 Naive._.MRSA_DU19-01S0003987	168800	SEL1L2	Intronic
chr20	14168459	14168959	2	CD4 TCM._.MRSA_DU19-01S0003992	168906	FLRT3	Intronic
chr20	14207997	14208497	2	CD4 Naive._.MRSA_DU19-01S0003987	129368	FLRT3	Intronic
chr20	14212050	14212550	2	CD4 TCM._.ANTH_control_BMI0101	125315	FLRT3	Intronic
chr20	14212596	14213096	2	CD4 TCM._.MRSA_DU19-01S0003987	124769	FLRT3	Intronic
chr20	14220585	14221085	2	CD4 Naive._.MRSA_DU19-01S0003992	116780	FLRT3	Intronic
chr20	14260391	14260891	2	B naive._.ANTH_control_BMI0095	76974	FLRT3	Intronic
chr20	14268411	14268911	2	CD4 Naive._.MRSA_DU19-01S0003987	68954	FLRT3	Intronic
chr20	14282624	14283124	2	NK._.MRSA_DU19-01S0004013	54741	FLRT3	Intronic
chr20	14290241	14290741	2	CD4 Naive._.ANTH_control_BMI0093	47124	FLRT3	Intronic
chr20	14295905	14296405	2	CD4 TCM._.MRSA_DU19-01S0003992	41460	FLRT3	Intronic
chr20	14300097	14300597	2	CD4 Naive._.MSSA_DU19-01S0003507	37268	FLRT3	Intronic
chr20	14316707	14317207	2	CD4 Naive._.MRSA_DU19-01S0003987	20658	FLRT3	Intronic
chr20	14322863	14323363	2	CD4 Naive._.MRSA_DU19-01S0003987	14502	FLRT3	Exonic
chr20	14337476	14337976	11	B naive._.HI_control_AS11-18755	109	FLRT3	Promoter
chr20	14356888	14357388	2	CD8 TEM._.MRSA_DU19-01S0003994	19521	FLRT3	Intronic
chr20	14375128	14375628	2	CD8 TEM._.MRSA_DU19-01S0003994	37761	FLRT3	Intronic
chr20	14389323	14389823	2	CD14 Mono._.MSSA_DU19-01S0004017	51956	FLRT3	Intronic
chr20	14420584	14421084	2	B naive._.ANTH_control_BMI0095	83217	FLRT3	Intronic
chr20	14459594	14460094	2	MAIT._.MSSA_DU19-01S0003464	94539	MACROD2-IT1	Intronic
chr20	14469073	14469573	2	CD4 TCM._.MSSA_DU19-01S0004017	85060	MACROD2-IT1	Intronic
chr20	14470080	14470580	2	B naive._.MSSA_DU19-01S0003507	84053	MACROD2-IT1	Intronic
chr20	14473470	14473970	2	CD4 Naive._.MRSA_DU19-01S0003987	80663	MACROD2-IT1	Intronic
chr20	14482928	14483428	2	MAIT._.MSSA_DU19-01S0003464	71205	MACROD2-IT1	Intronic
chr20	14499806	14500306	3	B naive._.ANTH_control_BMI0095	54327	MACROD2-IT1	Intronic
chr20	14541382	14541882	2	CD14 Mono._.HI_control_AS09-13278	12751	MACROD2-IT1	Intronic
chr20	14592301	14592801	2	CD16 Mono._.MRSA_DU19-01S0003987	38166	MACROD2-IT1	Intronic
chr20	14655133	14655633	2	CD4 TCM._.MSSA_DU19-01S0003507	100998	MACROD2-IT1	Intronic
chr20	14677576	14678076	2	CD4 Naive._.MSSA_DU19-01S0003507	123441	MACROD2-IT1	Intronic
chr20	14699947	14700447	2	CD4 TCM._.MRSA_DU19-01S0003992	145812	MACROD2-IT1	Intronic
chr20	14719579	14720079	2	CD4 TCM._.MRSA_DU19-01S0003992	165444	MACROD2-IT1	Intronic
chr20	14720370	14720870	2	CD16 Mono._.ANTH_control_BMI0095	166235	MACROD2-IT1	Intronic
chr20	14721322	14721822	2	CD16 Mono._.ANTH_control_BMI0095	167187	MACROD2-IT1	Intronic
chr20	14745040	14745540	2	CD4 TCM._.MRSA_DU19-01S0003987	184224	MACROD2-AS1	Intronic
chr20	14763058	14763558	2	CD4 TCM._.MRSA_DU19-01S0004015	166206	MACROD2-AS1	Intronic
chr20	14763593	14764093	2	CD4 TCM._.MSSA_DU19-01S0003453	165671	MACROD2-AS1	Intronic
chr20	14778228	14778728	2	CD14 Mono._.ANTH_control_BMI0094	151036	MACROD2-AS1	Intronic
chr20	14795841	14796341	2	CD4 Naive._.HI_control_AS17-00144	133423	MACROD2-AS1	Intronic
chr20	14806799	14807299	2	CD4 Naive._.MRSA_DU19-01S0003987	122465	MACROD2-AS1	Intronic
chr20	14819533	14820033	2	NK._.MRSA_DU19-01S0004013	109731	MACROD2-AS1	Intronic
chr20	14824506	14825006	2	CD4 Naive._.HI_control_AS17-00144	104758	MACROD2-AS1	Intronic
chr20	14829858	14830358	2	B naive._.HI_control_AS11-18755	99406	MACROD2-AS1	Intronic
chr20	14832640	14833140	7	B naive._.MSSA_DU19-01S0003466	96624	MACROD2-AS1	Intronic
chr20	14833145	14833645	3	B naive._.MRSA_DU19-01S0003989	96119	MACROD2-AS1	Intronic
chr20	14839349	14839849	2	CD4 TCM._.MRSA_DU19-01S0003987	89915	MACROD2-AS1	Intronic
chr20	14853091	14853591	5	MAIT._.ANTH_control_BWJ0023	76173	MACROD2-AS1	Intronic
chr20	14857110	14857610	2	MAIT._.MSSA_DU19-01S0003482	72154	MACROD2-AS1	Intronic
chr20	14860229	14860729	8	MAIT._.HI_control_AS11-18755	69035	MACROD2-AS1	Intronic
chr20	14861548	14862048	2	MAIT._.HI_control_AS11-18755	67716	MACROD2-AS1	Intronic
chr20	14865074	14865574	2	CD4 Naive._.MRSA_DU19-01S0003992	64190	MACROD2-AS1	Intronic
chr20	14881998	14882498	2	cDC2._.ANTH_control_BWJ0023	47266	MACROD2-AS1	Intronic
chr20	14902331	14902831	10	CD14 Mono._.ANTH_control_BWJ0023	26933	MACROD2-AS1	Intronic
chr20	14917583	14918083	2	CD4 TCM._.MRSA_DU19-01S0003987	11681	MACROD2-AS1	Intronic
chr20	14918241	14918741	3	CD4 TCM._.MRSA_DU19-01S0003987	11023	MACROD2-AS1	Intronic
chr20	14941093	14941593	2	CD8 TEM._.HI_control_AS13-08590	11827	MACROD2-AS1	Intronic
chr20	14944583	14945083	2	CD4 Naive._.MRSA_DU19-01S0003987	15317	MACROD2-AS1	Intronic
chr20	14947100	14947600	2	CD8 TEM._.HI_control_AS13-08590	17834	MACROD2-AS1	Intronic
chr20	14950788	14951288	2	CD4 Naive._.MRSA_DU19-01S0003987	21522	MACROD2-AS1	Intronic
chr20	14964363	14964863	2	NK._.ANTH_control_BMI0101	35097	MACROD2-AS1	Intronic
chr20	14975021	14975521	2	CD8 TEM._.HI_control_AS13-08590	45755	MACROD2-AS1	Intronic
chr20	14982235	14982735	2	NK._.HI_control_AS13-08590	52969	MACROD2-AS1	Intronic
chr20	15005885	15006385	2	CD4 Naive._.HI_control_AS17-00144	76619	MACROD2-AS1	Intronic
chr20	15023644	15024144	2	CD4 Naive._.MRSA_DU19-01S0003992	94378	MACROD2-AS1	Intronic
chr20	15028311	15028811	2	CD8 TEM._.MSSA_DU19-01S0003507	99045	MACROD2-AS1	Intronic
chr20	15039355	15039855	2	B naive._.HI_control_AS11-18755	110089	MACROD2-AS1	Intronic
chr20	15051186	15051686	2	B naive._.MSSA_DU19-01S0003464	121920	MACROD2-AS1	Intronic
chr20	15061739	15062239	2	CD16 Mono._.ANTH_control_BMI0095	132473	MACROD2-AS1	Intronic
chr20	15074194	15074694	2	B naive._.MRSA_DU19-01S0003542	144928	MACROD2-AS1	Intronic
chr20	15078735	15079235	2	CD4 TCM._.MSSA_DU19-01S0003507	149469	MACROD2-AS1	Intronic
chr20	15155766	15156266	9	MAIT._.HI_control_AS11-18755	226500	MACROD2-AS1	Intronic
chr20	15162260	15162760	7	CD14 Mono._.MSSA_DU19-01S0003509	232994	MACROD2-AS1	Intronic
chr20	15175740	15176240	2	CD14 Mono._.HI_control_AS14-03700	246474	MACROD2-AS1	Intronic
chr20	15176706	15177206	2	CD4 Naive._.MSSA_DU19-01S0003466	247440	MACROD2-AS1	Intronic
chr20	15196807	15197307	8	B naive._.HI_control_AS11-18755	267541	MACROD2-AS1	Intronic
chr20	15205240	15205740	2	CD8 TEM._.HI_control_AS13-08590	275974	MACROD2-AS1	Intronic
chr20	15208683	15209183	2	CD8 TEM._.HI_control_AS14-03700	279417	MACROD2-AS1	Intronic
chr20	15211231	15211731	2	CD8 TEM._.MRSA_DU19-01S0003987	281965	MACROD2-AS1	Intronic
chr20	15222283	15222783	2	CD4 TCM._.MRSA_DU19-01S0003992	293017	MACROD2-AS1	Intronic
chr20	15236729	15237229	6	CD14 Mono._.MRSA_DU19-01S0003994	307463	MACROD2-AS1	Intronic
chr20	15248049	15248549	2	CD4 TCM._.MSSA_DU19-01S0003527	318783	MACROD2-AS1	Intronic
chr20	15252693	15253193	2	CD4 Naive._.HI_control_AS11-18755	323427	MACROD2-AS1	Intronic
chr20	15267006	15267506	2	CD4 Naive._.MSSA_DU19-01S0003507	337740	MACROD2-AS1	Intronic
chr20	15275197	15275697	2	NK._.MSSA_DU19-01S0004017	345931	MACROD2-AS1	Intronic
chr20	15310374	15310874	29	CD14 Mono._.MRSA_DU19-01S0003992	381108	MACROD2-AS1	Intronic
chr20	15317485	15317985	14	B naive._.HI_control_AS09-13278	388219	MACROD2-AS1	Intronic
chr20	15318247	15318747	2	B naive._.HI_control_AS09-13278	388981	MACROD2-AS1	Intronic
chr20	15319414	15319914	8	B naive._.ANTH_control_BMI0095	390148	MACROD2-AS1	Intronic
chr20	15332694	15333194	8	B naive._.HI_control_AS14-03700	403428	MACROD2-AS1	Intronic
chr20	15345020	15345520	2	CD4 Naive._.MSSA_DU19-01S0004017	415754	MACROD2-AS1	Intronic
chr20	15381815	15382315	2	CD8 TEM._.MRSA_DU19-01S0003994	452549	MACROD2-AS1	Intronic
chr20	15390820	15391320	2	CD4 TCM._.MSSA_DU19-01S0004017	461554	MACROD2-AS1	Intronic
chr20	15411680	15412180	2	CD8 TEM._.MRSA_DU19-01S0003994	482414	MACROD2-AS1	Intronic
chr20	15419175	15419675	2	CD4 TCM._.MSSA_DU19-01S0004017	489909	MACROD2-AS1	Intronic
chr20	15420966	15421466	2	CD8 TEM._.MRSA_DU19-01S0003994	491700	MACROD2-AS1	Intronic
chr20	15427532	15428032	3	CD4 TCM._.MSSA_DU19-01S0004017	498266	MACROD2-AS1	Intronic
chr20	15428122	15428622	2	CD4 TCM._.MSSA_DU19-01S0004017	498856	MACROD2-AS1	Intronic
chr20	15446658	15447158	2	CD14 Mono._.HI_control_AS09-13278	517392	MACROD2-AS1	Intronic
chr20	15447211	15447711	3	CD4 Naive._.MRSA_DU19-01S0003994	517945	MACROD2-AS1	Intronic
chr20	15453423	15453923	2	CD4 Naive._.MRSA_DU19-01S0003994	524157	MACROD2-AS1	Intronic
chr20	15475397	15475897	5	CD14 Mono._.HI_control_AS11-18755	546131	MACROD2-AS1	Intronic
chr20	15480943	15481443	2	B naive._.HI_control_AS11-18755	551677	MACROD2-AS1	Intronic
chr20	15491504	15492004	2	NK._.MRSA_DU19-01S0004013	562238	MACROD2-AS1	Intronic
chr20	15506829	15507329	2	B naive._.ANTH_control_BMI0095	577563	MACROD2-AS1	Intronic
chr20	15507682	15508182	2	B naive._.ANTH_control_BMI0095	578416	MACROD2-AS1	Intronic
chr20	15511283	15511783	2	NK._.MSSA_DU19-01S0004017	582017	MACROD2-AS1	Intronic
chr20	15524844	15525344	2	CD4 Naive._.MRSA_DU19-01S0003992	595578	MACROD2-AS1	Intronic
chr20	15564967	15565467	13	B naive._.HI_control_AS09-13278	635701	MACROD2-AS1	Intronic
chr20	15618751	15619251	2	CD4 TCM._.MSSA_DU19-01S0003527	689485	MACROD2-AS1	Intronic
chr20	15626634	15627134	2	CD4 TCM._.HI_control_AS17-00144	697368	MACROD2-AS1	Intronic
chr20	15654089	15654589	5	CD16 Mono._.ANTH_control_BMI0095	724823	MACROD2-AS1	Intronic
chr20	15670598	15671098	2	CD4 TCM._.MSSA_DU19-01S0003527	741332	MACROD2-AS1	Intronic
chr20	15679263	15679763	3	CD4 Naive._.ANTH_control_BWJ0023	749997	MACROD2-AS1	Intronic
chr20	15708938	15709438	9	B naive._.ANTH_control_BWJ0023	779672	MACROD2-AS1	Intronic
chr20	15717887	15718387	2	CD8 TEM._.MRSA_DU19-01S0003994	788621	MACROD2-AS1	Intronic
chr20	15755874	15756374	6	B naive._.ANTH_control_BMI0094	817308	KIF16B	Intronic
chr20	15759359	15759859	2	CD16 Mono._.MRSA_DU19-01S0003987	813823	KIF16B	Intronic
chr20	15764711	15765211	2	CD8 TEM._.MRSA_DU19-01S0003994	808471	KIF16B	Intronic
chr20	15769154	15769654	2	CD8 TEM._.MRSA_DU19-01S0003994	804028	KIF16B	Intronic
chr20	15805149	15805649	2	B naive._.MSSA_DU19-01S0003507	768033	KIF16B	Intronic
chr20	15807720	15808220	15	B naive._.HI_control_AS09-13278	765462	KIF16B	Intronic
chr20	15837537	15838037	3	NK._.ANTH_control_BWJ0023	735645	KIF16B	Intronic
chr20	15842807	15843307	7	B naive._.ANTH_control_BMI0094	730375	KIF16B	Intronic
chr20	15849375	15849875	2	B naive._.MSSA_DU19-01S0003464	723807	KIF16B	Intronic
chr20	15850715	15851215	2	CD4 Naive._.MSSA_DU19-01S0004017	722467	KIF16B	Intronic
chr20	15857075	15857575	6	B naive._.ANTH_control_BWJ0023	716107	KIF16B	Intronic
chr20	15859042	15859542	4	B naive._.HI_control_AS11-18755	714140	KIF16B	Intronic
chr20	15860231	15860731	2	B naive._.MSSA_DU19-01S0003464	712951	KIF16B	Intronic
chr20	15867676	15868176	2	CD4 Naive._.MSSA_DU19-01S0004017	705506	KIF16B	Intronic
chr20	15875369	15875869	12	B naive._.MSSA_DU19-01S0003507	697813	KIF16B	Intronic
chr20	15879643	15880143	2	B naive._.MSSA_DU19-01S0003507	693539	KIF16B	Intronic
chr20	15895610	15896110	7	NK._.HI_control_AS11-18755	677572	KIF16B	Intronic
chr20	15918183	15918683	3	B naive._.MSSA_DU19-01S0003507	654999	KIF16B	Intronic
chr20	15919050	15919550	6	B naive._.ANTH_control_BMI0094	654132	KIF16B	Intronic
chr20	15922421	15922921	3	B naive._.MSSA_DU19-01S0003466	650761	KIF16B	Intronic
chr20	15922981	15923481	16	B naive._.HI_control_AS11-18755	650201	KIF16B	Intronic
chr20	15937215	15937715	14	B naive._.HI_control_AS09-13278	635967	KIF16B	Intronic
chr20	15951751	15952251	2	B naive._.MRSA_DU19-01S0003542	621431	KIF16B	Intronic
chr20	15979991	15980491	2	B naive._.ANTH_control_BMI0095	593191	KIF16B	Intronic
chr20	15982276	15982776	2	CD4 TCM._.MSSA_DU19-01S0004017	590906	KIF16B	Intronic
chr20	15984707	15985207	4	B naive._.MRSA_DU19-01S0003542	588475	KIF16B	Intronic
chr20	15985378	15985878	5	B naive._.ANTH_control_BMI0095	587804	KIF16B	Intronic
chr20	15985905	15986405	15	B naive._.HI_control_AS09-13278	587277	KIF16B	Intronic
chr20	15986600	15987100	8	B naive._.HI_control_AS14-03700	586582	KIF16B	Intronic
chr20	16004080	16004580	2	CD8 TEM._.MRSA_DU19-01S0003987	569102	KIF16B	Intronic
chr20	16011521	16012021	2	CD14 Mono._.MRSA_DU19-01S0003987	561661	KIF16B	Intronic
chr20	16024268	16024768	2	NK._.MSSA_DU19-01S0003492	548914	KIF16B	Intronic
chr20	16025068	16025568	2	B naive._.HI_control_AS09-13278	548114	KIF16B	Intronic
chr20	16027105	16027605	2	B naive._.ANTH_control_BMI0095	546077	KIF16B	Intronic
chr20	16028034	16028534	2	CD4 TCM._.MSSA_DU19-01S0004017	545148	KIF16B	Intronic
chr20	16028867	16029367	9	B naive._.ANTH_control_BMI0099	544315	KIF16B	Intronic
chr20	16040674	16041174	15	B naive._.HI_control_AS14-03700	532508	KIF16B	Intronic
chr20	16041365	16041865	6	B naive._.HI_control_AS09-13278	531817	KIF16B	Intronic
chr20	16042551	16043051	8	B naive._.HI_control_AS09-13278	530631	KIF16B	Intronic
chr20	16054887	16055387	8	CD14 Mono._.MRSA_DU19-01S0003992	518295	KIF16B	Distal
chr20	16057633	16058133	2	cDC2._.Other	515549	KIF16B	Distal
chr20	16063201	16063701	3	CD14 Mono._.MRSA_DU19-01S0003992	509981	KIF16B	Distal
chr20	16068272	16068772	2	CD16 Mono._.MRSA_DU19-01S0003987	504910	KIF16B	Distal
chr20	16069362	16069862	15	B naive._.HI_control_AS11-18755	503820	KIF16B	Distal
chr20	16078467	16078967	9	B naive._.HI_control_AS11-18755	494715	KIF16B	Distal
chr20	16081720	16082220	2	CD16 Mono._.ANTH_control_BMI0095	491462	KIF16B	Distal
chr20	16083608	16084108	2	CD16 Mono._.ANTH_control_BMI0095	489574	KIF16B	Distal
chr20	16092121	16092621	2	CD14 Mono._.HI_control_AS09-13278	481061	KIF16B	Distal
chr20	16095056	16095556	2	CD4 TCM._.MSSA_DU19-01S0004017	478126	KIF16B	Distal
chr20	16100308	16100808	2	CD16 Mono._.ANTH_control_BMI0095	472874	KIF16B	Distal
chr20	16111971	16112471	6	B naive._.ANTH_control_BMI0093	461211	KIF16B	Distal
chr20	16115803	16116303	4	CD14 Mono._.HI_control_AS09-13278	457379	KIF16B	Distal
chr20	16116494	16116994	3	CD14 Mono._.HI_control_AS09-13278	456688	KIF16B	Distal
chr20	16132295	16132795	2	CD14 Mono._.HI_control_AS09-13278	440887	KIF16B	Distal
chr20	16132898	16133398	3	CD14 Mono._.HI_control_AS09-13278	440284	KIF16B	Distal
chr20	16157946	16158446	6	B naive._.MSSA_DU19-01S0003509	415236	KIF16B	Distal
chr20	16158574	16159074	16	B naive._.HI_control_AS14-03700	414608	KIF16B	Distal
chr20	16159085	16159585	2	CD8 TEM._.HI_control_AS14-03700	414097	KIF16B	Distal
chr20	16164229	16164729	2	CD14 Mono._.HI_control_AS09-13278	408953	KIF16B	Distal
chr20	16170367	16170867	7	NK._.ANTH_control_BWJ0023	402815	KIF16B	Distal
chr20	16171466	16171966	2	NK._.ANTH_control_BWJ0023	401716	KIF16B	Distal
chr20	16175280	16175780	12	NK._.ANTH_control_BWJ0023	397902	KIF16B	Distal
chr20	16187575	16188075	3	CD14 Mono._.MSSA_DU19-01S0004017	385607	KIF16B	Distal
chr20	16188175	16188675	3	CD14 Mono._.MRSA_DU19-01S0003992	385007	KIF16B	Distal
chr20	16206314	16206814	6	B naive._.HI_control_AS14-03700	366868	KIF16B	Distal
chr20	16212805	16213305	7	B naive._.ANTH_control_BMI0094	360377	KIF16B	Distal
chr20	16241923	16242423	2	B naive._.HI_control_AS09-13278	331259	KIF16B	Distal
chr20	16244811	16245311	2	CD4 TCM._.HI_control_AS17-00144	328371	KIF16B	Distal
chr20	16247257	16247757	2	CD14 Mono._.HI_control_AS09-13278	325925	KIF16B	Distal
chr20	16250862	16251362	2	CD4 Naive._.HI_control_AS17-00144	322320	KIF16B	Distal
chr20	16268468	16268968	2	CD16 Mono._.ANTH_control_BMI0095	304714	KIF16B	Distal
chr20	16273009	16273509	2	CD4 TCM._.MRSA_DU19-01S0003987	300173	KIF16B	Exonic
chr20	16278549	16279049	2	CD14 Mono._.MRSA_DU19-01S0003992	294633	KIF16B	Intronic
chr20	16279098	16279598	2	CD4 Naive._.MSSA_DU19-01S0004017	294084	KIF16B	Intronic
chr20	16282079	16282579	4	CD14 Mono._.HI_control_AS14-03700	291103	KIF16B	Intronic
chr20	16283877	16284377	4	B naive._.ANTH_control_BMI0095	289305	KIF16B	Intronic
chr20	16284669	16285169	2	MAIT._.MSSA_DU19-01S0003464	288513	KIF16B	Intronic
chr20	16292099	16292599	24	CD14 Mono._.HI_control_AS09-13278	281083	KIF16B	Intronic
chr20	16293064	16293564	5	CD14 Mono._.MRSA_DU19-01S0003994	280118	KIF16B	Intronic
chr20	16293616	16294116	4	CD14 Mono._.HI_control_AS09-13278	279566	KIF16B	Intronic
chr20	16298836	16299336	2	CD4 Naive._.MRSA_DU19-01S0003987	274346	KIF16B	Intronic
chr20	16312410	16312910	2	CD8 TEM._.MRSA_DU19-01S0003987	260772	KIF16B	Intronic
chr20	16313354	16313854	2	CD4 TCM._.HI_control_AS17-00144	259828	KIF16B	Intronic
chr20	16314632	16315132	3	B naive._.MSSA_DU19-01S0003515	258550	KIF16B	Intronic
chr20	16317915	16318415	19	CD14 Mono._.HI_control_AS09-13278	255267	KIF16B	Intronic
chr20	16318674	16319174	2	CD14 Mono._.HI_control_AS14-03700	254508	KIF16B	Intronic
chr20	16319285	16319785	2	CD14 Mono._.HI_control_AS09-13278	253897	KIF16B	Intronic
chr20	16344196	16344696	2	CD16 Mono._.ANTH_control_BMI0095	228986	KIF16B	Intronic
chr20	16344838	16345338	2	CD14 Mono._.HI_control_AS09-13278	228344	KIF16B	Intronic
chr20	16355289	16355789	2	CD14 Mono._.HI_control_AS11-18755	217893	KIF16B	Intronic
chr20	16363325	16363825	2	CD16 Mono._.ANTH_control_BMI0095	209857	KIF16B	Intronic
chr20	16375665	16376165	2	CD4 Naive._.MRSA_DU19-01S0003987	197517	KIF16B	Intronic
chr20	16387639	16388139	26	CD14 Mono._.HI_control_AS09-13278	185543	KIF16B	Intronic
chr20	16388715	16389215	2	B naive._.ANTH_control_BMI0095	184467	KIF16B	Intronic
chr20	16390934	16391434	31	CD14 Mono._.HI_control_AS09-13278	182248	KIF16B	Intronic
chr20	16391446	16391946	20	CD14 Mono._.HI_control_AS09-13278	181736	KIF16B	Intronic
chr20	16392303	16392803	14	B naive._.HI_control_AS09-13278	180879	KIF16B	Intronic
chr20	16399645	16400145	2	CD14 Mono._.HI_control_AS09-13278	173537	KIF16B	Intronic
chr20	16418257	16418757	2	CD4 Naive._.HI_control_AS17-00144	154925	KIF16B	Intronic
chr20	16418969	16419469	2	CD4 Naive._.HI_control_AS17-00144	154213	KIF16B	Intronic
chr20	16424014	16424514	3	CD14 Mono._.HI_control_AS09-13278	149168	KIF16B	Intronic
chr20	16431429	16431929	2	CD4 Naive._.HI_control_AS17-00144	141753	KIF16B	Intronic
chr20	16434050	16434550	6	B naive._.HI_control_AS09-13278	139132	KIF16B	Intronic
chr20	16468714	16469214	2	CD4 Naive._.HI_control_AS17-00144	104468	KIF16B	Intronic
chr20	16475906	16476406	10	CD14 Mono._.MRSA_DU19-01S0003994	97276	KIF16B	Intronic
chr20	16490723	16491223	7	CD14 Mono._.HI_control_AS09-13278	82459	KIF16B	Intronic
chr20	16491527	16492027	22	CD14 Mono._.HI_control_AS09-13278	81655	KIF16B	Intronic
chr20	16505894	16506394	8	B naive._.HI_control_AS14-03700	67288	KIF16B	Exonic
chr20	16513387	16513887	3	CD14 Mono._.ANTH_control_BMI0095	59795	KIF16B	Intronic
chr20	16514070	16514570	26	CD14 Mono._.HI_control_AS09-13278	59112	KIF16B	Intronic
chr20	16515995	16516495	2	CD4 Naive._.HI_control_AS17-00144	57187	KIF16B	Intronic
chr20	16518241	16518741	7	CD14 Mono._.HI_control_AS09-13278	54941	KIF16B	Intronic
chr20	16529989	16530489	2	CD4 Naive._.HI_control_AS17-00144	43193	KIF16B	Intronic
chr20	16541714	16542214	3	CD4 Naive._.HI_control_AS17-00144	31468	KIF16B	Intronic
chr20	16550345	16550845	2	CD4 Naive._.MRSA_DU19-01S0003987	22837	KIF16B	Intronic
chr20	16551961	16552461	3	cDC2._.Other	21221	KIF16B	Intronic
chr20	16555125	16555625	2	CD8 TEM._.HI_control_AS14-03700	18057	KIF16B	Intronic
chr20	16556436	16556936	2	CD4 Naive._.HI_control_AS17-00144	16746	KIF16B	Intronic
chr20	16562477	16562977	2	CD4 Naive._.HI_control_AS17-00144	10705	KIF16B	Intronic
chr20	16568279	16568779	3	CD4 Naive._.MSSA_DU19-01S0003464	4903	KIF16B	Intronic
chr20	16568933	16569433	4	CD4 Naive._.MRSA_DU19-01S0003987	4249	KIF16B	Intronic
chr20	16571369	16571869	2	CD4 Naive._.HI_control_AS17-00144	1813	KIF16B	Intronic
chr20	16572604	16573104	3	B naive._.ANTH_control_BMI0093	578	KIF16B	Intronic
chr20	16573179	16573679	31	CD14 Mono._.MRSA_DU19-01S0003992	3	KIF16B	Promoter
chr20	16573848	16574348	2	B naive._.MRSA_DU19-01S0003542	664	KIF16B	Promoter
chr20	16574736	16575236	30	CD14 Mono._.MRSA_DU19-01S0003992	1552	KIF16B	Promoter
chr20	16575414	16575914	9	CD4 Naive._.MRSA_DU19-01S0003987	2230	KIF16B	Distal
chr20	16583245	16583745	2	B naive._.HI_control_AS09-13278	10061	KIF16B	Distal
chr20	16605490	16605990	2	CD4 Naive._.MSSA_DU19-01S0004017	32306	KIF16B	Distal
chr20	16622729	16623229	2	CD4 TCM._.MRSA_DU19-01S0003992	49545	KIF16B	Distal
chr20	16656153	16656653	2	CD4 Naive._.HI_control_AS17-00144	73557	SNRPB2	Distal
chr20	16664156	16664656	2	CD16 Mono._.ANTH_control_BMI0095	65554	SNRPB2	Distal
chr20	16686358	16686858	2	CD4 TCM._.MSSA_DU19-01S0004017	43352	SNRPB2	Distal
chr20	16701253	16701753	12	CD4 TCM._.MRSA_DU19-01S0003987	28457	SNRPB2	Distal
chr20	16707613	16708113	2	cDC2._.ANTH_control_BMI0099	22097	SNRPB2	Distal
chr20	16709121	16709621	8	CD4 Naive._.MRSA_DU19-01S0003987	20589	SNRPB2	Distal
chr20	16710753	16711253	5	CD14 Mono._.HI_control_AS14-03700	18957	SNRPB2	Distal
chr20	16726067	16726567	2	CD16 Mono._.MSSA_DU19-01S0003482	3643	SNRPB2	Distal
chr20	16729683	16730183	31	CD14 Mono._.MRSA_DU19-01S0003992	27	SNRPB2	Promoter
chr20	16730617	16731117	3	CD8 TEM._.ANTH_control_BMI0095	905	SNRPB2	Intronic
chr20	16732728	16733228	23	CD4 TCM._.MRSA_DU19-01S0003987	3016	SNRPB2	Intronic
chr20	16756977	16757477	2	B naive._.HI_control_AS11-18755	8868	OTOR	Distal
chr20	16761200	16761700	12	CD14 Mono._.ANTH_control_BWJ0023	13091	OTOR	Distal
chr20	16801862	16802362	5	NK._.MSSA_DU19-01S0003492	53753	OTOR	Distal
chr20	16803864	16804364	4	CD4 Naive._.ANTH_control_BMI0099	55755	OTOR	Distal
chr20	16805965	16806465	2	CD4 TCM._.MSSA_DU19-01S0004017	57856	OTOR	Distal
chr20	16821396	16821896	23	CD14 Mono._.HI_control_AS09-13278	73287	OTOR	Distal
chr20	16901743	16902243	2	CD4 TCM._.MSSA_DU19-01S0003515	153634	OTOR	Distal
chr20	16946911	16947411	2	B naive._.MSSA_DU19-01S0003507	198802	OTOR	Distal
chr20	16955856	16956356	2	CD4 TCM._.MSSA_DU19-01S0004017	207747	OTOR	Distal
chr20	16956570	16957070	2	CD4 TCM._.MSSA_DU19-01S0003462	208461	OTOR	Distal
chr20	16974611	16975111	2	CD4 TCM._.HI_control_AS17-00144	226502	OTOR	Distal
chr20	16989118	16989618	2	CD4 Naive._.MRSA_DU19-01S0003992	236738	PCSK2	Distal
chr20	16991037	16991537	2	CD4 TCM._.MRSA_DU19-01S0003994	234819	PCSK2	Distal
chr20	17054477	17054977	3	CD4 TCM._.HI_control_AS09-13278	171379	PCSK2	Distal
chr20	17057508	17058008	3	CD14 Mono._.HI_control_AS09-13278	168348	PCSK2	Distal
chr20	17071211	17071711	2	CD4 Naive._.HI_control_AS17-00144	154645	PCSK2	Distal
chr20	17129087	17129587	2	CD4 Naive._.MSSA_DU19-01S0003507	96769	PCSK2	Distal
chr20	17225669	17226169	2	CD4 TCM._.MSSA_DU19-01S0004017	187	PCSK2	Promoter
chr20	17285335	17285835	2	CD4 TCM._.MSSA_DU19-01S0003466	59477	PCSK2	Intronic
chr20	17373193	17373693	2	CD4 TCM._.MRSA_DU19-01S0003992	147335	PCSK2	Intronic
chr20	17382684	17383184	2	CD4 TCM._.MRSA_DU19-01S0003987	156826	PCSK2	Intronic
chr20	17389555	17390055	2	CD4 TCM._.HI_control_AS14-03700	163697	PCSK2	Intronic
chr20	17393974	17394474	2	CD4 Naive._.MRSA_DU19-01S0003994	168116	PCSK2	Intronic
chr20	17394735	17395235	2	CD4 Naive._.HI_control_AS09-13278	168877	PCSK2	Intronic
chr20	17422348	17422848	2	CD4 TCM._.MRSA_DU19-01S0003987	146621	BFSP1	Intronic
chr20	17428459	17428959	2	CD4 TCM._.HI_control_AS14-03700	140510	BFSP1	Intronic
chr20	17431684	17432184	6	CD16 Mono._.MSSA_DU19-01S0003482	137285	BFSP1	Intronic
chr20	17436782	17437282	2	B naive._.HI_control_AS14-03700	132187	BFSP1	Intronic
chr20	17440127	17440627	2	NK._.MSSA_DU19-01S0003492	128842	BFSP1	Intronic
chr20	17459270	17459770	2	CD4 TCM._.HI_control_AS14-03700	109699	BFSP1	Intronic
chr20	17459925	17460425	2	CD4 TCM._.HI_control_AS14-03700	109044	BFSP1	Intronic
chr20	17465273	17465773	2	CD4 Naive._.MRSA_DU19-01S0003987	103696	BFSP1	Exonic
chr20	17475069	17475569	2	CD4 TCM._.MSSA_DU19-01S0004017	93900	BFSP1	Intronic
chr20	17481759	17482259	2	CD4 TCM._.HI_control_AS14-03700	87210	BFSP1	Exonic
chr20	17488342	17488842	2	CD8 TEM._.MSSA_DU19-01S0003492	80627	BFSP1	Distal
chr20	17493971	17494471	2	CD4 TCM._.MSSA_DU19-01S0003453	74998	BFSP1	Exonic
chr20	17494879	17495379	2	CD4 TCM._.HI_control_AS14-03700	74090	BFSP1	Intronic
chr20	17500159	17500659	2	CD16 Mono._.MSSA_DU19-01S0003482	68810	BFSP1	Intronic
chr20	17502259	17502759	2	CD8 TEM._.MSSA_DU19-01S0003462	66710	BFSP1	Intronic
chr20	17502910	17503410	5	CD4 TCM._.HI_control_AS14-03700	66059	BFSP1	Intronic
chr20	17503532	17504032	11	CD4 TCM._.HI_control_AS14-03700	65437	BFSP1	Intronic
chr20	17504142	17504642	12	NK._.ANTH_control_BMI0099	64827	BFSP1	Intronic
chr20	17504765	17505265	28	CD14 Mono._.HI_control_AS09-13278	64204	BFSP1	Intronic
chr20	17505269	17505769	26	CD14 Mono._.HI_control_AS09-13278	63700	BFSP1	Intronic
chr20	17506132	17506632	26	NK._.MRSA_DU19-01S0004013	62837	BFSP1	Intronic
chr20	17506946	17507446	6	CD8 TEM._.HI_control_AS13-08590	62023	BFSP1	Intronic
chr20	17507527	17508027	10	NK._.MRSA_DU19-01S0003549	61442	BFSP1	Intronic
chr20	17509605	17510105	2	CD16 Mono._.MSSA_DU19-01S0003482	59364	BFSP1	Intronic
chr20	17511342	17511842	15	NK._.ANTH_control_BMI0099	57627	BFSP1	Intronic
chr20	17513365	17513865	2	CD4 TCM._.HI_control_AS14-03700	55604	BFSP1	Intronic
chr20	17514572	17515072	2	CD4 Naive._.MRSA_DU19-01S0003978	54397	BFSP1	Intronic
chr20	17518308	17518808	8	CD14 Mono._.ANTH_control_BWJ0023	50661	BFSP1	Intronic
chr20	17522734	17523234	2	CD4 TCM._.HI_control_AS14-03700	46235	BFSP1	Intronic
chr20	17525591	17526091	13	CD4 TCM._.MRSA_DU19-01S0003992	43378	BFSP1	Intronic
chr20	17529597	17530097	2	CD4 TCM._.HI_control_AS14-03700	39372	BFSP1	Intronic
chr20	17530582	17531082	26	CD4 TCM._.MSSA_DU19-01S0003453	38387	BFSP1	Intronic
chr20	17531103	17531603	26	CD4 TCM._.HI_control_AS09-13278	37866	BFSP1	Exonic
chr20	17533362	17533862	15	CD14 Mono._.MRSA_DU19-01S0003992	35607	BFSP1	Intronic
chr20	17536878	17537378	24	CD4 Naive._.MRSA_DU19-01S0003987	32091	BFSP1	Intronic
chr20	17538481	17538981	4	cDC2._.Other	30488	BFSP1	Intronic
chr20	17558662	17559162	27	CD14 Mono._.MRSA_DU19-01S0003989	10307	BFSP1	Exonic
chr20	17560086	17560586	2	CD4 Naive._.MRSA_DU19-01S0003987	8883	BFSP1	Intronic
chr20	17566364	17566864	2	CD8 TEM._.MRSA_DU19-01S0004015	2605	BFSP1	Intronic
chr20	17568120	17568620	2	CD8 Naive._.MSSA_DU19-01S0003464	849	BFSP1	Promoter
chr20	17568908	17569408	23	CD14 Mono._.MRSA_DU19-01S0003992	61	BFSP1	Promoter
chr20	17569805	17570305	31	CD14 Mono._.HI_control_AS14-03700	191	DSTN	Promoter
chr20	17570427	17570927	26	CD14 Mono._.HI_control_AS14-03700	813	DSTN	Promoter
chr20	17571056	17571556	18	CD8 TEM._.ANTH_control_BMI0099	1442	DSTN	Intronic
chr20	17573935	17574435	2	CD4 TCM._.MRSA_DU19-01S0003989	4321	DSTN	Intronic
chr20	17579600	17580100	2	CD8 TEM._.MSSA_DU19-01S0003492	9986	DSTN	Intronic
chr20	17580869	17581369	16	CD8 TEM._.HI_control_AS14-03700	11255	DSTN	Intronic
chr20	17592574	17593074	2	CD16 Mono._.ANTH_control_BMI0094	22960	DSTN	Intronic
chr20	17609778	17610278	10	CD8 TEM._.HI_control_AS14-03700	40164	DSTN	Distal
chr20	17610456	17610956	32	CD4 TCM._.ANTH_control_BWJ0023	40842	DSTN	Distal
chr20	17611324	17611824	19	CD4 TCM._.HI_control_AS14-03700	41710	DSTN	Distal
chr20	17611862	17612362	15	NK._.ANTH_control_BWJ0023	42248	DSTN	Distal
chr20	17612377	17612877	27	NK._.ANTH_control_BWJ0023	42763	DSTN	Distal
chr20	17612937	17613437	6	NK._.MRSA_DU19-01S0003978	43323	DSTN	Distal
chr20	17613590	17614090	27	NK._.ANTH_control_BWJ0023	43976	DSTN	Exonic
chr20	17614392	17614892	3	CD4 TCM._.HI_control_AS09-13278	44778	DSTN	Intronic
chr20	17615011	17615511	19	CD16 Mono._.ANTH_control_BWJ0023	45397	DSTN	Intronic
chr20	17615845	17616345	11	CD16 Mono._.ANTH_control_BWJ0023	46231	DSTN	Intronic
chr20	17616567	17617067	2	CD8 TEM._.ANTH_control_BMI0101	46953	DSTN	Exonic
chr20	17617396	17617896	25	CD8 TEM._.HI_control_AS09-13278	47782	DSTN	Intronic
chr20	17618318	17618818	2	CD4 TCM._.HI_control_AS14-03700	48704	DSTN	Intronic
chr20	17618987	17619487	2	CD16 Mono._.MSSA_DU19-01S0003482	49373	DSTN	Exonic
chr20	17619496	17619996	2	CD4 Naive._.MRSA_DU19-01S0003987	49882	DSTN	Exonic
chr20	17620295	17620795	2	CD16 Mono._.ANTH_control_BMI0101	50681	DSTN	Intronic
chr20	17621289	17621789	2	CD4 TCM._.HI_control_AS14-03700	51675	DSTN	Exonic
chr20	17622212	17622712	3	CD4 TCM._.HI_control_AS14-03700	52598	DSTN	Intronic
chr20	17622748	17623248	2	CD8 TEM._.MRSA_DU19-01S0003994	53134	DSTN	Exonic
chr20	17623361	17623861	2	CD4 TCM._.HI_control_AS14-03700	53747	DSTN	Intronic
chr20	17623896	17624396	2	CD4 TCM._.MRSA_DU19-01S0004015	54282	DSTN	Intronic
chr20	17624850	17625350	2	NK._.HI_control_AS17-00144	55236	DSTN	Intronic
chr20	17625597	17626097	2	NK._.MSSA_DU19-01S0003462	55983	DSTN	Intronic
chr20	17627518	17628018	9	CD16 Mono._.ANTH_control_BMI0101	54526	RRBP1	Intronic
chr20	17628059	17628559	4	CD16 Mono._.MRSA_DU19-01S0003987	53985	RRBP1	Intronic
chr20	17629494	17629994	2	CD16 Mono._.MSSA_DU19-01S0003464	52550	RRBP1	Intronic
chr20	17630779	17631279	2	B memory._.ANTH_control_BWJ0023	51265	RRBP1	Intronic
chr20	17631801	17632301	2	CD16 Mono._.ANTH_control_BMI0094	50243	RRBP1	Intronic
chr20	17634900	17635400	4	cDC2._.Other	47144	RRBP1	Intronic
chr20	17636172	17636672	2	CD4 TCM._.HI_control_AS14-03700	45872	RRBP1	Intronic
chr20	17636952	17637452	2	CD14 Mono._.MSSA_DU19-01S0004017	45092	RRBP1	Intronic
chr20	17638179	17638679	2	CD4 TCM._.MRSA_DU19-01S0003994	43865	RRBP1	Intronic
chr20	17640800	17641300	2	CD4 Naive._.MRSA_DU19-01S0003987	41244	RRBP1	Intronic
chr20	17642074	17642574	2	CD14 Mono._.MRSA_DU19-01S0003987	39970	RRBP1	Intronic
chr20	17648191	17648691	6	CD14 Mono._.HI_control_AS14-03700	33853	RRBP1	Intronic
chr20	17649082	17649582	6	B naive._.HI_control_AS11-18755	32962	RRBP1	Intronic
chr20	17650189	17650689	3	CD16 Mono._.MSSA_DU19-01S0003453	31855	RRBP1	Intronic
chr20	17651797	17652297	2	CD4 TCM._.HI_control_AS14-03700	30247	RRBP1	Intronic
chr20	17652670	17653170	3	CD16 Mono._.ANTH_control_BMI0095	29374	RRBP1	Intronic
chr20	17662192	17662692	4	B naive._.HI_control_AS09-13278	19852	RRBP1	Intronic
chr20	17663939	17664439	12	NK._.MRSA_DU19-01S0004013	18105	RRBP1	Intronic
chr20	17669547	17670047	2	NK._.MRSA_DU19-01S0004013	12497	RRBP1	Intronic
chr20	17670933	17671433	6	CD16 Mono._.MSSA_DU19-01S0003453	11111	RRBP1	Intronic
chr20	17672188	17672688	2	CD14 Mono._.MRSA_DU19-01S0003989	9856	RRBP1	Intronic
chr20	17673035	17673535	7	CD16 Mono._.MRSA_DU19-01S0003542	9009	RRBP1	Intronic
chr20	17674727	17675227	2	CD16 Mono._.ANTH_control_BMI0101	7317	RRBP1	Intronic
chr20	17676093	17676593	3	CD16 Mono._.ANTH_control_BMI0095	5951	RRBP1	Intronic
chr20	17678605	17679105	2	CD4 TCM._.HI_control_AS14-03700	3439	RRBP1	Intronic
chr20	17680242	17680742	31	CD14 Mono._.HI_control_AS09-13278	1802	RRBP1	Intronic
chr20	17681070	17681570	31	CD14 Mono._.HI_control_AS09-13278	974	RRBP1	Intronic
chr20	17681586	17682086	12	CD14 Mono._.MSSA_DU19-01S0003492	458	RRBP1	Intronic
chr20	17682115	17682615	31	CD8 TEM._.MSSA_DU19-01S0003482	69	RRBP1	Promoter
chr20	17682765	17683265	5	MAIT._.HI_control_AS11-18755	719	RRBP1	Promoter
chr20	17684476	17684976	2	CD4 TCM._.MSSA_DU19-01S0003515	2430	RRBP1	Distal
chr20	17685094	17685594	2	CD4 TCM._.HI_control_AS14-03700	3048	RRBP1	Distal
chr20	17698445	17698945	2	CD14 Mono._.MSSA_DU19-01S0004017	5022	BANF2	Intronic
chr20	17700893	17701393	2	CD14 Mono._.HI_control_AS14-03700	7470	BANF2	Intronic
chr20	17702316	17702816	2	CD4 TCM._.MRSA_DU19-01S0003987	8893	BANF2	Intronic
chr20	17721651	17722151	3	NK_CD56bright._.1	28228	BANF2	Intronic
chr20	17729871	17730371	2	CD14 Mono._.HI_control_AS09-13278	36448	BANF2	Intronic
chr20	17750643	17751143	2	CD14 Mono._.HI_control_AS09-13278	57220	BANF2	Distal
chr20	17753380	17753880	2	CD4 TCM._.HI_control_AS14-03700	59957	BANF2	Distal
chr20	17754585	17755085	2	CD4 TCM._.HI_control_AS14-03700	61162	BANF2	Distal
chr20	17755454	17755954	2	CD4 Naive._.MSSA_DU19-01S0004017	62031	BANF2	Distal
chr20	17756424	17756924	2	CD14 Mono._.HI_control_AS09-13278	63001	BANF2	Distal
chr20	17764552	17765052	2	CD14 Mono._.HI_control_AS14-03700	71129	BANF2	Distal
chr20	17765138	17765638	2	CD14 Mono._.HI_control_AS09-13278	71715	BANF2	Distal
chr20	17768193	17768693	7	CD16 Mono._.ANTH_control_BMI0094	74770	BANF2	Distal
chr20	17768703	17769203	2	B naive._.MSSA_DU19-01S0003466	75280	BANF2	Distal
chr20	17772462	17772962	2	CD4 TCM._.HI_control_AS14-03700	79039	BANF2	Distal
chr20	17775666	17776166	2	CD14 Mono._.ANTH_control_BMI0101	82243	BANF2	Distal
chr20	17777364	17777864	2	CD4 Naive._.HI_control_AS17-00144	83941	BANF2	Distal
chr20	17783700	17784200	6	CD16 Mono._.ANTH_control_BMI0101	90277	BANF2	Distal
chr20	17784891	17785391	2	CD14 Mono._.MRSA_DU19-01S0003992	91468	BANF2	Distal
chr20	17786020	17786520	2	CD4 TCM._.MRSA_DU19-01S0003542	92597	BANF2	Distal
chr20	17786897	17787397	2	CD4 Naive._.HI_control_AS17-00144	93474	BANF2	Distal
chr20	17792364	17792864	2	CD4 Naive._.HI_control_AS17-00144	98941	BANF2	Distal
chr20	17792964	17793464	2	CD4 TCM._.HI_control_AS14-03700	99541	BANF2	Distal
chr20	17795706	17796206	2	Platelet._.MRSA_DU19-01S0003542	102283	BANF2	Distal
chr20	17798578	17799078	2	NK._.MSSA_DU19-01S0004017	105155	BANF2	Distal
chr20	17800513	17801013	2	CD16 Mono._.ANTH_control_BMI0101	107090	BANF2	Distal
chr20	17811008	17811508	4	CD16 Mono._.ANTH_control_BMI0094	117585	BANF2	Distal
chr20	17816489	17816989	3	CD14 Mono._.MRSA_DU19-01S0003994	123066	BANF2	Distal
chr20	17821891	17822391	3	CD16 Mono._.Other	128468	BANF2	Distal
chr20	17822501	17823001	2	CD4 TCM._.HI_control_AS14-03700	129078	BANF2	Distal
chr20	17828110	17828610	2	CD4 TCM._.MRSA_DU19-01S0003987	134585	SNORD17	Distal
chr20	17831453	17831953	2	CD4 TCM._.MRSA_DU19-01S0003987	131242	SNORD17	Distal
chr20	17835597	17836097	2	B naive._.ANTH_control_BMI0095	127098	SNORD17	Distal
chr20	17837083	17837583	2	CD14 Mono._.MRSA_DU19-01S0003994	125612	SNORD17	Distal
chr20	17843059	17843559	6	CD16 Mono._.ANTH_control_BWJ0023	119636	SNORD17	Distal
chr20	17843776	17844276	25	CD4 TCM._.HI_control_AS11-18755	118919	SNORD17	Distal
chr20	17846037	17846537	22	CD16 Mono._.ANTH_control_BWJ0023	116658	SNORD17	Distal
chr20	17846720	17847220	2	CD4 TCM._.HI_control_AS14-03700	115975	SNORD17	Distal
chr20	17848536	17849036	7	B naive._.ANTH_control_BMI0099	114159	SNORD17	Distal
chr20	17849600	17850100	7	CD16 Mono._.MSSA_DU19-01S0003453	113095	SNORD17	Distal
chr20	17850301	17850801	19	CD16 Mono._.ANTH_control_BMI0095	112394	SNORD17	Distal
chr20	17854426	17854926	2	CD14 Mono._.MRSA_DU19-01S0003994	108269	SNORD17	Distal
chr20	17856129	17856629	15	B naive._.HI_control_AS11-18755	106566	SNORD17	Distal
chr20	17859061	17859561	18	NK._.HI_control_AS11-18755	103634	SNORD17	Distal
chr20	17859592	17860092	3	B naive._.ANTH_control_BMI0093	103103	SNORD17	Distal
chr20	17860210	17860710	9	CD16 Mono._.ANTH_control_BWJ0023	102485	SNORD17	Distal
chr20	17861832	17862332	2	B memory._.ANTH_control_BWJ0023	100863	SNORD17	Distal
chr20	17868153	17868653	2	CD4 Naive._.MRSA_DU19-01S0003542	94542	SNORD17	Distal
chr20	17872451	17872951	2	B naive._.MSSA_DU19-01S0003507	90244	SNORD17	Distal
chr20	17873916	17874416	3	cDC2._.Other	88779	SNORD17	Distal
chr20	17874952	17875452	2	CD4 Naive._.MSSA_DU19-01S0003453	87743	SNORD17	Distal
chr20	17876192	17876692	3	CD14 Mono._.HI_control_AS09-13278	86503	SNORD17	Distal
chr20	17878227	17878727	2	NK._.MSSA_DU19-01S0003509	84468	SNORD17	Distal
chr20	17879097	17879597	12	B naive._.HI_control_AS11-18755	83598	SNORD17	Distal
chr20	17879642	17880142	7	B naive._.HI_control_AS14-03700	83053	SNORD17	Distal
chr20	17885444	17885944	17	CD14 Mono._.ANTH_control_BMI0094	77251	SNORD17	Distal
chr20	17892412	17892912	11	CD16 Mono._.MRSA_DU19-01S0003987	70283	SNORD17	Distal
chr20	17893278	17893778	6	CD16 Mono._.MSSA_DU19-01S0003464	69417	SNORD17	Distal
chr20	17895543	17896043	29	CD14 Mono._.MSSA_DU19-01S0003509	67152	SNORD17	Distal
chr20	17896409	17896909	12	CD14 Mono._.MRSA_DU19-01S0003994	66286	SNORD17	Distal
chr20	17898439	17898939	25	CD8 TEM._.HI_control_AS17-00144	64256	SNORD17	Distal
chr20	17900573	17901073	9	B naive._.HI_control_AS11-18755	62122	SNORD17	Distal
chr20	17902220	17902720	2	B naive._.HI_control_AS09-13278	60475	SNORD17	Distal
chr20	17903949	17904449	7	MAIT._.MSSA_DU19-01S0003453	58746	SNORD17	Distal
chr20	17910693	17911193	21	CD16 Mono._.MSSA_DU19-01S0003453	52002	SNORD17	Distal
chr20	17916264	17916764	18	CD16 Mono._.MSSA_DU19-01S0003482	46431	SNORD17	Distal
chr20	17921741	17922241	2	cDC2._.Other	40954	SNORD17	Distal
chr20	17934645	17935145	2	CD4 TCM._.MSSA_DU19-01S0003453	28050	SNORD17	Distal
chr20	17937401	17937901	2	CD4 TCM._.MSSA_DU19-01S0003453	25294	SNORD17	Distal
chr20	17938959	17939459	15	B naive._.ANTH_control_BMI0094	23736	SNORD17	Distal
chr20	17939465	17939965	2	MAIT._.MRSA_DU19-01S0004011	23230	SNORD17	Distal
chr20	17940369	17940869	2	CD8 TEM._.MSSA_DU19-01S0003482	22326	SNORD17	Distal
chr20	17943400	17943900	13	B naive._.ANTH_control_BMI0095	19295	SNORD17	Intronic
chr20	17946444	17946944	2	B naive._.HI_control_AS14-03700	16251	SNORD17	Intronic
chr20	17956014	17956514	4	B naive._.MSSA_DU19-01S0003515	6681	SNORD17	Intronic
chr20	17957505	17958005	2	CD8 TEM._.MRSA_DU19-01S0003994	5190	SNORD17	Intronic
chr20	17958902	17959402	2	B naive._.MSSA_DU19-01S0003507	3793	SNORD17	Intronic
chr20	17959727	17960227	2	CD4 Naive._.MRSA_DU19-01S0003992	2968	SNORD17	Intronic
chr20	17960524	17961024	4	B naive._.Other	2171	SNORD17	Intronic
chr20	17961189	17961689	6	B naive._.ANTH_control_BMI0095	1506	SNORD17	Exonic
chr20	17962594	17963094	28	CD14 Mono._.MRSA_DU19-01S0003989	101	SNORD17	Exonic
chr20	17963566	17964066	2	B naive._.ANTH_control_BMI0094	869	SNORD17	Promoter
chr20	17964302	17964802	3	CD4 TCM._.MRSA_DU19-01S0003987	1605	SNORD17	Promoter
chr20	17964957	17965457	22	CD16 Mono._.ANTH_control_BMI0095	2260	SNORD17	Intronic
chr20	17965587	17966087	22	CD16 Mono._.ANTH_control_BMI0101	2890	SNORD17	Intronic
chr20	17966298	17966798	9	CD16 Mono._.ANTH_control_BMI0101	2364	MGME1	Intronic
chr20	17966859	17967359	21	NK._.ANTH_control_BMI0101	1803	MGME1	Promoter
chr20	17967462	17967962	11	CD16 Mono._.ANTH_control_BMI0095	1200	MGME1	Promoter
chr20	17968167	17968667	20	CD4 TCM._.HI_control_AS09-13278	495	MGME1	Promoter
chr20	17968699	17969199	22	CD16 Mono._.ANTH_control_BMI0099	30	SNX5	Promoter
chr20	17969716	17970216	30	CD14 Mono._.HI_control_AS14-03700	985	SNX5	Promoter
chr20	17971685	17972185	2	B naive._.MSSA_DU19-01S0003507	2954	SNX5	Intronic
chr20	17972545	17973045	10	B naive._.ANTH_control_BMI0094	3814	SNX5	Intronic
chr20	17973314	17973814	13	B naive._.ANTH_control_BMI0093	4583	SNX5	Intronic
chr20	17978752	17979252	2	CD4 TCM._.MSSA_DU19-01S0003453	10021	SNX5	Intronic
chr20	17987927	17988427	20	CD4 TCM._.MSSA_DU19-01S0003453	19196	SNX5	Exonic
chr20	17994801	17995301	2	CD4 TCM._.HI_control_AS09-13278	26070	SNX5	Intronic
chr20	17996002	17996502	27	CD4 TCM._.MSSA_DU19-01S0004017	27271	SNX5	Intronic
chr20	18003389	18003889	13	B naive._.HI_control_AS11-18755	34658	SNX5	Intronic
chr20	18005245	18005745	14	B naive._.HI_control_AS11-18755	36514	SNX5	Intronic
chr20	18019066	18019566	12	CD14 Mono._.HI_control_AS17-00144	39871	OVOL2	Intronic
chr20	18021185	18021685	2	B naive._.MSSA_DU19-01S0003507	37752	OVOL2	Intronic
chr20	18031197	18031697	2	CD8 TEM._.MRSA_DU19-01S0004015	27740	OVOL2	Intronic
chr20	18033764	18034264	2	NK._.MSSA_DU19-01S0003492	25173	OVOL2	Intronic
chr20	18044853	18045353	2	B naive._.HI_control_AS14-03700	14084	OVOL2	Intronic
chr20	18048095	18048595	18	CD14 Mono._.ANTH_control_BMI0093	10842	OVOL2	Intronic
chr20	18053501	18054001	30	CD14 Mono._.HI_control_AS11-18755	5436	OVOL2	Intronic
chr20	18055575	18056075	2	NK._.MRSA_DU19-01S0003978	3362	OVOL2	Intronic
chr20	18056316	18056816	15	CD14 Mono._.ANTH_control_BMI0095	2621	OVOL2	Intronic
chr20	18056842	18057342	16	CD14 Mono._.MSSA_DU19-01S0003509	2095	OVOL2	Intronic
chr20	18058981	18059481	7	CD14 Mono._.MSSA_DU19-01S0003453	42	OVOL2	Promoter
chr20	18090471	18090971	2	CD4 TCM._.HI_control_AS14-03700	31532	OVOL2	Distal
chr20	18128492	18128992	2	CD14 Mono._.MRSA_DU19-01S0003994	9130	PET117	Distal
chr20	18131592	18132092	2	CD4 TCM._.HI_control_AS14-03700	6030	PET117	Distal
chr20	18136948	18137448	2	B naive._.ANTH_control_BMI0094	674	PET117	Promoter
chr20	18137567	18138067	31	CD14 Mono._.HI_control_AS09-13278	55	PET117	Promoter
chr20	18138261	18138761	5	CD14 Mono._.MRSA_DU19-01S0003994	637	PET117	Intronic
chr20	18165568	18166068	3	CD14 Mono._.ANTH_control_BWJ0023	23497	KAT14	Intronic
chr20	18174963	18175463	2	CD4 Naive._.MRSA_DU19-01S0003542	32892	KAT14	Intronic
chr20	18191410	18191910	2	CD4 TCM._.MSSA_DU19-01S0003507	49339	KAT14	Distal
chr20	18195930	18196430	2	CD4 TCM._.MRSA_DU19-01S0003987	53859	KAT14	Distal
chr20	18221141	18221641	2	CD4 TCM._.HI_control_AS14-03700	66891	ZNF133	Distal
chr20	18233801	18234301	2	CD4 TCM._.MSSA_DU19-01S0004017	54231	ZNF133	Distal
chr20	18239082	18239582	2	CD4 Naive._.HI_control_AS17-00144	48950	ZNF133	Distal
chr20	18240279	18240779	2	CD4 TCM._.MSSA_DU19-01S0004017	47753	ZNF133	Distal
chr20	18267699	18268199	2	CD4 Naive._.MRSA_DU19-01S0003987	20333	ZNF133	Distal
chr20	18272731	18273231	2	CD4 TCM._.HI_control_AS14-03700	15301	ZNF133	Distal
chr20	18273862	18274362	2	CD4 TCM._.HI_control_AS14-03700	14170	ZNF133	Distal
chr20	18276665	18277165	18	CD14 Mono._.HI_control_AS09-13278	11367	ZNF133	Distal
chr20	18279310	18279810	17	CD14 Mono._.MSSA_DU19-01S0003466	8722	ZNF133	Distal
chr20	18287703	18288203	28	CD4 Naive._.MRSA_DU19-01S0003549	329	ZNF133	Promoter
chr20	18288247	18288747	31	CD14 Mono._.HI_control_AS09-13278	213	ZNF133	Exonic
chr20	18288754	18289254	12	CD4 Naive._.ANTH_control_BMI0093	720	ZNF133	Intronic
chr20	18289767	18290267	2	NK._.ANTH_control_BMI0101	1733	ZNF133	Exonic
chr20	18302918	18303418	2	CD16 Mono._.ANTH_control_BMI0094	14884	ZNF133	Intronic
chr20	18316219	18316719	2	NK._.HI_control_AS11-18755	28185	ZNF133	Exonic
chr20	18316964	18317464	2	NK._.HI_control_AS17-00144	28930	ZNF133	Distal
chr20	18359038	18359538	2	CD4 TCM._.HI_control_AS14-03700	19760	LINC00851	Distal
chr20	18371352	18371852	2	CD4 TCM._.MSSA_DU19-01S0003527	7446	LINC00851	Distal
chr20	18394666	18395166	2	CD4 TCM._.HI_control_AS14-03700	15866	LINC00851	Intronic
chr20	18395488	18395988	9	CD14 Mono._.HI_control_AS17-00144	16688	LINC00851	Intronic
chr20	18396937	18397437	2	CD16 Mono._.Other	18137	LINC00851	Intronic
chr20	18406657	18407157	2	B naive._.MRSA_DU19-01S0003542	27857	LINC00851	Intronic
chr20	18412139	18412639	20	CD14 Mono._.HI_control_AS14-03700	33339	LINC00851	Intronic
chr20	18413019	18413519	15	B naive._.HI_control_AS09-13278	34219	LINC00851	Intronic
chr20	18431142	18431642	2	CD4 TCM._.HI_control_AS14-03700	35734	POLR3F	Intronic
chr20	18434521	18435021	2	NK._.MSSA_DU19-01S0003466	32355	POLR3F	Intronic
chr20	18435099	18435599	2	NK._.MRSA_DU19-01S0004015	31777	POLR3F	Intronic
chr20	18436779	18437279	5	CD14 Mono._.HI_control_AS09-13278	30097	POLR3F	Intronic
chr20	18440948	18441448	2	CD4 TCM._.MRSA_DU19-01S0003987	25928	POLR3F	Intronic
chr20	18448512	18449012	2	CD4 TCM._.HI_control_AS14-03700	18364	POLR3F	Intronic
chr20	18452064	18452564	2	CD4 TCM._.HI_control_AS14-03700	14812	POLR3F	Intronic
chr20	18457332	18457832	2	CD4 TCM._.HI_control_AS14-03700	9544	POLR3F	Intronic
chr20	18458543	18459043	2	CD4 TCM._.HI_control_AS14-03700	8333	POLR3F	Intronic
chr20	18465412	18465912	2	CD8 TEM._.HI_control_AS14-03700	1464	POLR3F	Promoter
chr20	18466256	18466756	5	CD4 TCM._.MRSA_DU19-01S0004015	620	POLR3F	Promoter
chr20	18466817	18467317	32	CD4 TCM._.ANTH_control_BWJ0023	59	POLR3F	Promoter
chr20	18467586	18468086	21	CD16 Mono._.MRSA_DU19-01S0003978	554	DZANK1	Promoter
chr20	18470803	18471303	2	CD4 TCM._.HI_control_AS14-03700	448	MIR3192	Intronic
chr20	18496358	18496858	3	CD4 TCM._.MRSA_DU19-01S0003989	634	RBBP9	Intronic
chr20	18497048	18497548	30	CD4 Naive._.MRSA_DU19-01S0003987	54	RBBP9	Promoter
chr20	18506603	18507103	10	NK._.MSSA_DU19-01S0003492	639	SEC23B	Promoter
chr20	18507193	18507693	16	B naive._.MSSA_DU19-01S0003515	49	SEC23B	Promoter
chr20	18507874	18508374	9	CD4 TCM._.MSSA_DU19-01S0003507	630	SEC23B	Exonic
chr20	18508508	18509008	2	CD4 Naive._.MSSA_DU19-01S0003462	1264	SEC23B	Intronic
chr20	18510630	18511130	6	CD14 Mono._.MSSA_DU19-01S0003453	3386	SEC23B	Exonic
chr20	18511491	18511991	3	CD16 Mono._.MSSA_DU19-01S0003492	4247	SEC23B	Intronic
chr20	18513146	18513646	11	CD14 Mono._.HI_control_AS09-13278	5902	SEC23B	Intronic
chr20	18530784	18531284	2	B naive._.HI_control_AS14-03700	23540	SEC23B	Intronic
chr20	18563075	18563575	2	CD4 Naive._.Other	4021	SMIM26	Distal
chr20	18567119	18567619	7	B memory._.ANTH_control_BWJ0023	21	SMIM26	Promoter
chr20	18567705	18568205	3	CD4 TCM._.MRSA_DU19-01S0003987	501	DTD1	Intronic
chr20	18571538	18572038	26	CD14 Mono._.MRSA_DU19-01S0003987	4334	DTD1	Intronic
chr20	18587110	18587610	3	CD8 TEM._.MRSA_DU19-01S0004015	19906	DTD1	Intronic
chr20	18587697	18588197	31	CD14 Mono._.ANTH_control_BWJ0023	20493	DTD1	Exonic
chr20	18588212	18588712	8	B naive._.ANTH_control_BMI0094	21008	DTD1	Intronic
chr20	18628323	18628823	2	B naive._.ANTH_control_BMI0095	61119	DTD1	Intronic
chr20	18632146	18632646	7	B naive._.ANTH_control_BMI0095	64942	DTD1	Intronic
chr20	18647600	18648100	2	CD14 Mono._.MRSA_DU19-01S0003994	50858	LOC101929526	Intronic
chr20	18678465	18678965	7	B naive._.MSSA_DU19-01S0003466	19993	LOC101929526	Intronic
chr20	18678979	18679479	9	B naive._.ANTH_control_BMI0095	19479	LOC101929526	Intronic
chr20	18728530	18729030	12	B naive._.ANTH_control_BMI0095	30070	LOC101929526	Intronic
chr20	18729485	18729985	2	B naive._.ANTH_control_BMI0095	31025	LOC101929526	Intronic
chr20	18732589	18733089	2	CD4 Naive._.HI_control_AS17-00144	34129	LOC101929526	Intronic
chr20	18738016	18738516	24	CD8 TEM._.ANTH_control_BMI0095	39556	LOC101929526	Intronic
chr20	18739787	18740287	13	NK._.ANTH_control_BWJ0023	41327	LOC101929526	Intronic
chr20	18749579	18750079	2	NK._.MRSA_DU19-01S0004013	44505	LINC00652	Intronic
chr20	18753940	18754440	10	NK._.MSSA_DU19-01S0003482	40144	LINC00652	Intronic
chr20	18760968	18761468	2	CD4 TCM._.MSSA_DU19-01S0003507	33116	LINC00652	Intronic
chr20	18767047	18767547	2	NK._.ANTH_control_BMI0101	27037	LINC00652	Distal
chr20	18778444	18778944	2	NK._.MSSA_DU19-01S0003492	15640	LINC00652	Distal
chr20	18790649	18791149	2	NK._.MSSA_DU19-01S0003492	3435	LINC00652	Intronic
chr20	18791541	18792041	2	NK._.MSSA_DU19-01S0003492	2543	LINC00652	Exonic
chr20	18793821	18794321	30	CD14 Mono._.HI_control_AS09-13278	263	LINC00652	Promoter
chr20	18795053	18795553	3	CD4 TCM._.MSSA_DU19-01S0003453	773	LOC100270804	Promoter
chr20	18801917	18802417	2	B naive._.MRSA_DU19-01S0003989	7637	LOC100270804	Distal
chr20	18805768	18806268	8	CD4 Naive._.ANTH_control_BMI0093	7707	SCP2D1	Distal
chr20	18824380	18824880	2	CD4 TCM._.MRSA_DU19-01S0003987	5522	C20orf78	Intronic
chr20	18831796	18832296	25	CD14 Mono._.MRSA_DU19-01S0003992	1892	C20orf78	Promoter
chr20	18839221	18839721	2	CD4 TCM._.MRSA_DU19-01S0003992	9317	C20orf78	Distal
chr20	18854731	18855231	2	CD16 Mono._.Other	24827	C20orf78	Distal
chr20	18972326	18972826	2	CD14 Mono._.MRSA_DU19-01S0003992	142422	C20orf78	Distal
chr20	18987985	18988485	2	CD4 TCM._.MSSA_DU19-01S0003507	158081	C20orf78	Distal
chr20	18990859	18991359	2	CD4 Naive._.HI_control_AS17-00144	160955	C20orf78	Distal
chr20	19009088	19009588	14	CD14 Mono._.HI_control_AS14-03700	179184	C20orf78	Distal
chr20	19012515	19013015	8	CD14 Mono._.ANTH_control_BMI0095	182611	C20orf78	Distal
chr20	19014479	19014979	4	CD14 Mono._.HI_control_AS14-03700	184575	C20orf78	Distal
chr20	19015306	19015806	26	CD14 Mono._.HI_control_AS09-13278	185402	C20orf78	Distal
chr20	19017174	19017674	2	CD14 Mono._.ANTH_control_BMI0094	187270	C20orf78	Distal
chr20	19026865	19027365	2	CD4 Naive._.MSSA_DU19-01S0003462	185530	SLC24A3	Distal
chr20	19027366	19027866	2	CD4 Naive._.MRSA_DU19-01S0003992	185029	SLC24A3	Distal
chr20	19070894	19071394	6	CD14 Mono._.HI_control_AS14-03700	141501	SLC24A3	Distal
chr20	19075002	19075502	28	CD14 Mono._.HI_control_AS14-03700	137393	SLC24A3	Distal
chr20	19077314	19077814	2	CD14 Mono._.HI_control_AS14-03700	135081	SLC24A3	Distal
chr20	19098735	19099235	4	CD14 Mono._.ANTH_control_BMI0094	113660	SLC24A3	Distal
chr20	19106762	19107262	2	CD4 Naive._.HI_control_AS17-00144	105633	SLC24A3	Distal
chr20	19114369	19114869	11	NK._.ANTH_control_BWJ0023	98026	SLC24A3	Distal
chr20	19141214	19141714	2	CD4 TCM._.HI_control_AS09-13278	71181	SLC24A3	Distal
chr20	19176521	19177021	2	CD4 TCM._.MRSA_DU19-01S0003994	35874	SLC24A3	Distal
chr20	19205843	19206343	22	CD14 Mono._.MSSA_DU19-01S0004017	6552	SLC24A3	Distal
chr20	19209614	19210114	2	CD14 Mono._.HI_control_AS14-03700	2781	SLC24A3	Distal
chr20	19211565	19212065	8	CD14 Mono._.MRSA_DU19-01S0003992	830	SLC24A3	Promoter
chr20	19212144	19212644	2	cDC2._.Other	251	SLC24A3	Promoter
chr20	19212714	19213214	28	CD14 Mono._.HI_control_AS09-13278	317	SLC24A3	Exonic
chr20	19213901	19214401	4	CD14 Mono._.HI_control_AS14-03700	1504	SLC24A3	Intronic
chr20	19220855	19221355	2	B naive._.MSSA_DU19-01S0003507	8458	SLC24A3	Intronic
chr20	19223511	19224011	3	Platelet._.MRSA_DU19-01S0004015	11114	SLC24A3	Intronic
chr20	19232843	19233343	3	Platelet._.MRSA_DU19-01S0004015	20446	SLC24A3	Intronic
chr20	19249416	19249916	27	CD14 Mono._.MRSA_DU19-01S0003992	34929	LOC100130264	Intronic
chr20	19252053	19252553	3	CD14 Mono._.ANTH_control_BMI0094	32292	LOC100130264	Intronic
chr20	19252580	19253080	31	CD14 Mono._.MRSA_DU19-01S0003992	31765	LOC100130264	Intronic
chr20	19254371	19254871	13	CD14 Mono._.MRSA_DU19-01S0003987	29974	LOC100130264	Intronic
chr20	19260610	19261110	26	CD14 Mono._.HI_control_AS09-13278	23735	LOC100130264	Intronic
chr20	19273205	19273705	2	CD16 Mono._.ANTH_control_BMI0101	11140	LOC100130264	Intronic
chr20	19277348	19277848	2	Platelet._.MRSA_DU19-01S0004015	6997	LOC100130264	Intronic
chr20	19301095	19301595	2	B naive._.HI_control_AS11-18755	16748	LOC100130264	Intronic
chr20	19304308	19304808	3	Platelet._.MRSA_DU19-01S0004015	19961	LOC100130264	Intronic
chr20	19308070	19308570	14	CD14 Mono._.HI_control_AS17-00144	23723	LOC100130264	Intronic
chr20	19311268	19311768	2	CD14 Mono._.HI_control_AS09-13278	26921	LOC100130264	Intronic
chr20	19314607	19315107	14	NK._.MRSA_DU19-01S0004015	30260	LOC100130264	Intronic
chr20	19317172	19317672	13	NK._.MSSA_DU19-01S0003482	32825	LOC100130264	Intronic
chr20	19317767	19318267	2	NK._.MSSA_DU19-01S0003527	33420	LOC100130264	Intronic
chr20	19319943	19320443	7	CD14 Mono._.HI_control_AS09-13278	35596	LOC100130264	Intronic
chr20	19324854	19325354	2	CD14 Mono._.HI_control_AS09-13278	40507	LOC100130264	Intronic
chr20	19327265	19327765	2	NK._.MRSA_DU19-01S0004013	42918	LOC100130264	Intronic
chr20	19333626	19334126	2	CD4 Naive._.HI_control_AS17-00144	49279	LOC100130264	Intronic
chr20	19347980	19348480	6	NK._.MSSA_DU19-01S0003482	63633	LOC100130264	Intronic
chr20	19357249	19357749	2	CD4 Naive._.MRSA_DU19-01S0003987	72902	LOC100130264	Intronic
chr20	19380540	19381040	2	CD4 Naive._.ANTH_control_BMI0099	96193	LOC100130264	Intronic
chr20	19381982	19382482	2	CD8 TEM._.HI_control_AS11-18755	97635	LOC100130264	Intronic
chr20	19383221	19383721	2	CD4 Naive._.MSSA_DU19-01S0004017	98874	LOC100130264	Intronic
chr20	19395134	19395634	2	CD4 Naive._.HI_control_AS17-00144	110787	LOC100130264	Intronic
chr20	19428195	19428695	22	CD14 Mono._.HI_control_AS09-13278	143848	LOC100130264	Intronic
chr20	19433463	19433963	2	NK._.MRSA_DU19-01S0004013	149116	LOC100130264	Intronic
chr20	19434071	19434571	2	NK._.MRSA_DU19-01S0004013	149724	LOC100130264	Intronic
chr20	19438667	19439167	2	CD4 Naive._.MRSA_DU19-01S0003992	154320	LOC100130264	Intronic
chr20	19440526	19441026	2	CD4 Naive._.HI_control_AS17-00144	156179	LOC100130264	Intronic
chr20	19441054	19441554	3	NK_CD56bright._.ANTH_control_BWJ0023	156707	LOC100130264	Intronic
chr20	19442421	19442921	2	CD4 Naive._.MRSA_DU19-01S0003992	158074	LOC100130264	Intronic
chr20	19445796	19446296	2	B naive._.MSSA_DU19-01S0003515	161449	LOC100130264	Intronic
chr20	19448357	19448857	2	CD4 Naive._.HI_control_AS17-00144	164010	LOC100130264	Intronic
chr20	19448959	19449459	2	CD4 Naive._.HI_control_AS17-00144	164612	LOC100130264	Intronic
chr20	19451556	19452056	3	NK._.Other	167209	LOC100130264	Intronic
chr20	19452175	19452675	4	NK._.MSSA_DU19-01S0003482	167828	LOC100130264	Intronic
chr20	19455156	19455656	3	Platelet._.MRSA_DU19-01S0003542	170809	LOC100130264	Intronic
chr20	19456551	19457051	4	CD14 Mono._.HI_control_AS11-18755	172204	LOC100130264	Intronic
chr20	19465502	19466002	2	CD16 Mono._.ANTH_control_BMI0094	181155	LOC100130264	Intronic
chr20	19472031	19472531	2	CD4 Naive._.MRSA_DU19-01S0003987	187684	LOC100130264	Intronic
chr20	19488641	19489141	2	CD16 Mono._.MRSA_DU19-01S0003978	204294	LOC100130264	Intronic
chr20	19491553	19492053	2	CD16 Mono._.MRSA_DU19-01S0003978	207206	LOC100130264	Intronic
chr20	19508873	19509373	2	Platelet._.MRSA_DU19-01S0003542	224526	LOC100130264	Intronic
chr20	19522020	19522520	2	cDC2._.ANTH_control_BMI0099	237673	LOC100130264	Intronic
chr20	19525602	19526102	2	MAIT._.MSSA_DU19-01S0003527	241255	LOC100130264	Intronic
chr20	19530905	19531405	2	CD16 Mono._.ANTH_control_BMI0095	246558	LOC100130264	Intronic
chr20	19532504	19533004	2	B naive._.HI_control_AS14-03700	248157	LOC100130264	Intronic
chr20	19582568	19583068	2	CD8 TEM._.HI_control_AS13-08590	298221	LOC100130264	Intronic
chr20	19583744	19584244	8	CD16 Mono._.ANTH_control_BMI0095	299397	LOC100130264	Intronic
chr20	19595058	19595558	2	CD4 Naive._.HI_control_AS17-00144	291212	RIN2	Intronic
chr20	19621020	19621520	10	CD14 Mono._.HI_control_AS09-13278	265250	RIN2	Intronic
chr20	19628500	19629000	7	B naive._.HI_control_AS11-18755	257770	RIN2	Intronic
chr20	19658136	19658636	4	cDC2._.ANTH_control_BMI0099	228134	RIN2	Intronic
chr20	19662336	19662836	26	CD14 Mono._.ANTH_control_BMI0094	223934	RIN2	Intronic
chr20	19668387	19668887	7	CD14 Mono._.ANTH_control_BMI0093	217883	RIN2	Intronic
chr20	19675298	19675798	2	CD14 Mono._.MRSA_DU19-01S0003994	210972	RIN2	Intronic
chr20	19677252	19677752	5	CD14 Mono._.ANTH_control_BWJ0023	209018	RIN2	Intronic
chr20	19688302	19688802	10	CD14 Mono._.MRSA_DU19-01S0003994	197968	RIN2	Intronic
chr20	19692508	19693008	11	CD16 Mono._.MSSA_DU19-01S0003482	193762	RIN2	Intronic
chr20	19695043	19695543	4	CD14 Mono._.ANTH_control_BMI0095	191227	RIN2	Intronic
chr20	19697611	19698111	3	CD4 TCM._.MSSA_DU19-01S0003453	188659	RIN2	Intronic
chr20	19701354	19701854	28	CD14 Mono._.HI_control_AS09-13278	184916	RIN2	Intronic
chr20	19705742	19706242	2	B naive._.ANTH_control_BWJ0023	180528	RIN2	Intronic
chr20	19706421	19706921	16	B naive._.ANTH_control_BWJ0023	179849	RIN2	Intronic
chr20	19714328	19714828	2	CD14 Mono._.MSSA_DU19-01S0004017	171942	RIN2	Intronic
chr20	19720611	19721111	2	CD4 TCM._.MSSA_DU19-01S0003492	165659	RIN2	Intronic
chr20	19722086	19722586	4	cDC2._.ANTH_control_BMI0099	164184	RIN2	Exonic
chr20	19726096	19726596	25	CD14 Mono._.MRSA_DU19-01S0003978	160174	RIN2	Distal
chr20	19735394	19735894	31	CD14 Mono._.MRSA_DU19-01S0003994	150876	RIN2	Distal
chr20	19736984	19737484	31	CD14 Mono._.MSSA_DU19-01S0003515	149286	RIN2	Distal
chr20	19743203	19743703	31	CD14 Mono._.HI_control_AS09-13278	143067	RIN2	Distal
chr20	19750988	19751488	8	CD14 Mono._.HI_control_AS09-13278	135282	RIN2	Distal
chr20	19757246	19757746	12	CD14 Mono._.MSSA_DU19-01S0003515	129024	RIN2	Distal
chr20	19757771	19758271	30	CD14 Mono._.HI_control_AS14-03700	128499	RIN2	Distal
chr20	19758409	19758909	19	CD14 Mono._.ANTH_control_BMI0093	127861	RIN2	Distal
chr20	19758921	19759421	24	CD14 Mono._.MSSA_DU19-01S0003453	127349	RIN2	Distal
chr20	19759658	19760158	30	CD14 Mono._.MSSA_DU19-01S0003462	126612	RIN2	Distal
chr20	19760327	19760827	2	CD14 Mono._.HI_control_AS09-13278	125943	RIN2	Distal
chr20	19783367	19783867	2	CD4 Naive._.MRSA_DU19-01S0003992	102903	RIN2	Distal
chr20	19783876	19784376	3	CD4 Naive._.MSSA_DU19-01S0003507	102394	RIN2	Distal
chr20	19784803	19785303	11	B naive._.MSSA_DU19-01S0003507	101467	RIN2	Distal
chr20	19785347	19785847	3	CD16 Mono._.ANTH_control_BMI0101	100923	RIN2	Distal
chr20	19786068	19786568	2	CD16 Mono._.ANTH_control_BMI0095	100202	RIN2	Distal
chr20	19802531	19803031	2	B naive._.ANTH_control_BMI0094	83739	RIN2	Distal
chr20	19807040	19807540	3	CD16 Mono._.ANTH_control_BMI0095	79230	RIN2	Distal
chr20	19809199	19809699	2	NK._.HI_control_AS11-18755	77071	RIN2	Distal
chr20	19815477	19815977	29	CD14 Mono._.MRSA_DU19-01S0003994	70793	RIN2	Distal
chr20	19820416	19820916	5	B naive._.MRSA_DU19-01S0003989	65854	RIN2	Distal
chr20	19821290	19821790	3	CD16 Mono._.ANTH_control_BMI0095	64980	RIN2	Distal
chr20	19823995	19824495	2	B naive._.MSSA_DU19-01S0003507	62275	RIN2	Distal
chr20	19828122	19828622	20	CD16 Mono._.ANTH_control_BMI0101	58148	RIN2	Distal
chr20	19851867	19852367	3	NK_CD56bright._.ANTH_control_BWJ0023	34403	RIN2	Distal
chr20	19866981	19867481	21	CD14 Mono._.MRSA_DU19-01S0003542	19289	RIN2	Distal
chr20	19868013	19868513	4	cDC2._.ANTH_control_BWJ0023	18257	RIN2	Distal
chr20	19871345	19871845	2	NK_CD56bright._.ANTH_control_BMI0099	14925	RIN2	Distal
chr20	19871870	19872370	6	CD16 Mono._.MRSA_DU19-01S0003542	14400	RIN2	Distal
chr20	19875659	19876159	9	CD16 Mono._.ANTH_control_BMI0095	10611	RIN2	Distal
chr20	19876300	19876800	5	CD16 Mono._.ANTH_control_BMI0093	9970	RIN2	Distal
chr20	19877826	19878326	2	B naive._.MSSA_DU19-01S0003507	8444	RIN2	Distal
chr20	19885025	19885525	29	CD14 Mono._.MRSA_DU19-01S0003994	1245	RIN2	Promoter
chr20	19886434	19886934	2	CD16 Mono._.ANTH_control_BMI0094	162	RIN2	Exonic
chr20	19890530	19891030	3	CD16 Mono._.MSSA_DU19-01S0003492	4258	RIN2	Intronic
chr20	19901174	19901674	14	CD16 Mono._.MSSA_DU19-01S0003492	14902	RIN2	Intronic
chr20	19902302	19902802	4	CD16 Mono._.MSSA_DU19-01S0003492	16030	RIN2	Intronic
chr20	19903099	19903599	22	CD16 Mono._.ANTH_control_BMI0095	16827	RIN2	Intronic
chr20	19903605	19904105	15	CD16 Mono._.MRSA_DU19-01S0003987	17333	RIN2	Intronic
chr20	19907278	19907778	2	CD16 Mono._.MRSA_DU19-01S0003987	21006	RIN2	Intronic
chr20	19909667	19910167	22	CD14 Mono._.MRSA_DU19-01S0004015	23395	RIN2	Intronic
chr20	19913252	19913752	17	CD16 Mono._.MRSA_DU19-01S0003987	26980	RIN2	Intronic
chr20	19914170	19914670	12	CD16 Mono._.MSSA_DU19-01S0003453	27898	RIN2	Intronic
chr20	19915354	19915854	31	CD14 Mono._.MRSA_DU19-01S0003549	29082	RIN2	Intronic
chr20	19917882	19918382	29	CD14 Mono._.MSSA_DU19-01S0003509	31610	RIN2	Intronic
chr20	19920264	19920764	3	CD16 Mono._.MSSA_DU19-01S0003453	33992	RIN2	Intronic
chr20	19921243	19921743	3	CD16 Mono._.ANTH_control_BMI0101	34971	RIN2	Intronic
chr20	19921753	19922253	3	CD16 Mono._.MSSA_DU19-01S0003464	35481	RIN2	Intronic
chr20	19928225	19928725	21	CD16 Mono._.ANTH_control_BMI0101	41953	RIN2	Intronic
chr20	19929630	19930130	2	CD16 Mono._.ANTH_control_BMI0095	43358	RIN2	Intronic
chr20	19930338	19930838	2	NK_CD56bright._.ANTH_control_BWJ0023	44066	RIN2	Intronic
chr20	19932039	19932539	17	CD14 Mono._.MRSA_DU19-01S0003994	45767	RIN2	Intronic
chr20	19934196	19934696	4	CD14 Mono._.ANTH_control_BMI0094	47924	RIN2	Intronic
chr20	19934764	19935264	31	CD14 Mono._.MRSA_DU19-01S0003994	48492	RIN2	Intronic
chr20	19935723	19936223	15	CD16 Mono._.MRSA_DU19-01S0003542	49451	RIN2	Intronic
chr20	19936415	19936915	7	CD16 Mono._.Other	50143	RIN2	Intronic
chr20	19937152	19937652	30	CD14 Mono._.HI_control_AS14-03700	50880	RIN2	Intronic
chr20	19937669	19938169	10	CD14 Mono._.MRSA_DU19-01S0003987	51397	RIN2	Intronic
chr20	19941144	19941644	4	cDC2._.ANTH_control_BMI0101	54872	RIN2	Intronic
chr20	19942569	19943069	14	CD16 Mono._.ANTH_control_BMI0095	56297	RIN2	Intronic
chr20	19943196	19943696	22	CD16 Mono._.MSSA_DU19-01S0003464	56924	RIN2	Intronic
chr20	19947836	19948336	3	CD14 Mono._.MSSA_DU19-01S0003462	61564	RIN2	Intronic
chr20	19952362	19952862	2	CD4 TCM._.HI_control_AS11-18755	64503	NAA20	Intronic
chr20	19964490	19964990	11	CD14 Mono._.HI_control_AS09-13278	52375	NAA20	Intronic
chr20	19968367	19968867	27	CD4 TCM._.ANTH_control_BWJ0023	48498	NAA20	Intronic
chr20	19971070	19971570	19	CD14 Mono._.MSSA_DU19-01S0003509	45795	NAA20	Intronic
chr20	19973904	19974404	31	CD14 Mono._.MRSA_DU19-01S0003994	42961	NAA20	Intronic
chr20	19975013	19975513	30	CD14 Mono._.HI_control_AS14-03700	41852	NAA20	Exonic
chr20	19976923	19977423	20	CD14 Mono._.MRSA_DU19-01S0003987	39942	NAA20	Intronic
chr20	19978713	19979213	7	CD14 Mono._.MRSA_DU19-01S0003989	38152	NAA20	Intronic
chr20	19995213	19995713	15	CD4 TCM._.MRSA_DU19-01S0003987	21652	NAA20	Intronic
chr20	19996170	19996670	4	CD14 Mono._.MRSA_DU19-01S0004015	20695	NAA20	Intronic
chr20	19998710	19999210	2	CD4 TCM._.MRSA_DU19-01S0003992	18155	NAA20	Intronic
chr20	20000141	20000641	22	CD14 Mono._.MSSA_DU19-01S0003492	16724	NAA20	Intronic
chr20	20002322	20002822	2	CD16 Mono._.MRSA_DU19-01S0003987	14543	NAA20	Distal
chr20	20002981	20003481	29	CD14 Mono._.MRSA_DU19-01S0003549	13884	NAA20	Distal
chr20	20003654	20004154	19	CD14 Mono._.MRSA_DU19-01S0003987	13211	NAA20	Distal
chr20	20008524	20009024	11	CD14 Mono._.MRSA_DU19-01S0003542	8341	NAA20	Distal
chr20	20014614	20015114	2	CD4 TCM._.MRSA_DU19-01S0003992	2251	NAA20	Distal
chr20	20017025	20017525	31	CD14 Mono._.MRSA_DU19-01S0003994	158	NAA20	Exonic
chr20	20017832	20018332	14	CD4 TCM._.MRSA_DU19-01S0004015	965	NAA20	Exonic
chr20	20020747	20021247	2	CD4 Naive._.MRSA_DU19-01S0004013	3880	NAA20	Intronic
chr20	20051748	20052248	5	CD8 TEM._.MSSA_DU19-01S0003492	515	CFAP61	Promoter
chr20	20052294	20052794	31	CD8 TEM._.MRSA_DU19-01S0004015	29	CFAP61	Promoter
chr20	20052874	20053374	6	CD8 TEM._.MRSA_DU19-01S0004011	609	CFAP61	Intronic
chr20	20060462	20060962	2	CD4 Naive._.HI_control_AS17-00144	4665	CRNKL1	Intronic
chr20	20070647	20071147	2	CD4 Naive._.HI_control_AS17-00144	14850	CRNKL1	Exonic
chr20	20083784	20084284	20	NK._.ANTH_control_BMI0095	27987	CRNKL1	Intronic
chr20	20094344	20094844	2	NK._.HI_control_AS17-00144	38547	CRNKL1	Intronic
chr20	20107477	20107977	2	B naive._.MSSA_DU19-01S0003507	51680	CRNKL1	Exonic
chr20	20130413	20130913	4	NK._.MSSA_DU19-01S0003509	74616	CRNKL1	Intronic
chr20	20160452	20160952	3	NK._.HI_control_AS13-08590	104655	CRNKL1	Intronic
chr20	20180749	20181249	2	B memory._.MSSA_DU19-01S0003515	124952	CRNKL1	Intronic
chr20	20181260	20181760	25	NK._.ANTH_control_BWJ0023	125463	CRNKL1	Intronic
chr20	20182807	20183307	4	NK._.HI_control_AS17-00144	127010	CRNKL1	Intronic
chr20	20184084	20184584	4	CD16 Mono._.ANTH_control_BMI0094	128287	CRNKL1	Intronic
chr20	20184591	20185091	4	CD16 Mono._.MRSA_DU19-01S0003978	128794	CRNKL1	Intronic
chr20	20188614	20189114	15	NK._.MRSA_DU19-01S0004013	132817	CRNKL1	Intronic
chr20	20190321	20190821	3	NK._.MSSA_DU19-01S0003509	134524	CRNKL1	Intronic
chr20	20206776	20207276	2	NK._.MSSA_DU19-01S0003466	150979	CRNKL1	Intronic
chr20	20207765	20208265	27	NK._.MSSA_DU19-01S0003466	151968	CRNKL1	Intronic
chr20	20210321	20210821	3	NK._.MRSA_DU19-01S0003549	154524	CRNKL1	Intronic
chr20	20211230	20211730	5	NK._.MRSA_DU19-01S0004013	155433	CRNKL1	Intronic
chr20	20214846	20215346	2	NK._.MSSA_DU19-01S0003466	153024	INSM1	Intronic
chr20	20215969	20216469	27	NK._.HI_control_AS17-00144	151901	INSM1	Intronic
chr20	20216689	20217189	18	NK._.MSSA_DU19-01S0003462	151181	INSM1	Intronic
chr20	20232906	20233406	10	NK._.MSSA_DU19-01S0003482	134964	INSM1	Intronic
chr20	20237285	20237785	21	NK._.HI_control_AS17-00144	130585	INSM1	Intronic
chr20	20248779	20249279	24	CD14 Mono._.MRSA_DU19-01S0003978	119091	INSM1	Intronic
chr20	20255053	20255553	31	CD14 Mono._.MRSA_DU19-01S0003987	112817	INSM1	Intronic
chr20	20259352	20259852	31	CD14 Mono._.MRSA_DU19-01S0003994	108518	INSM1	Intronic
chr20	20261134	20261634	30	CD14 Mono._.MRSA_DU19-01S0003978	106736	INSM1	Intronic
chr20	20267982	20268482	23	CD14 Mono._.HI_control_AS09-13278	99888	INSM1	Intronic
chr20	20271179	20271679	7	CD14 Mono._.HI_control_AS14-03700	96691	INSM1	Intronic
chr20	20272584	20273084	18	CD14 Mono._.HI_control_AS17-00144	95286	INSM1	Intronic
chr20	20276752	20277252	15	CD14 Mono._.ANTH_control_BMI0094	91118	INSM1	Intronic
chr20	20277961	20278461	13	CD14 Mono._.HI_control_AS09-13278	89909	INSM1	Intronic
chr20	20293959	20294459	5	CD14 Mono._.MRSA_DU19-01S0003992	73911	INSM1	Intronic
chr20	20299485	20299985	2	B naive._.MRSA_DU19-01S0003542	68385	INSM1	Intronic
chr20	20303645	20304145	22	CD14 Mono._.HI_control_AS14-03700	64225	INSM1	Intronic
chr20	20317195	20317695	4	B naive._.HI_control_AS09-13278	50675	INSM1	Intronic
chr20	20318642	20319142	16	CD14 Mono._.MRSA_DU19-01S0003992	49228	INSM1	Intronic
chr20	20331650	20332150	13	CD16 Mono._.ANTH_control_BMI0095	36220	INSM1	Intronic
chr20	20333877	20334377	17	CD16 Mono._.ANTH_control_BMI0095	33993	INSM1	Intronic
chr20	20334390	20334890	2	CD16 Mono._.MRSA_DU19-01S0003978	33480	INSM1	Intronic
chr20	20339066	20339566	2	NK._.ANTH_control_BMI0101	28804	INSM1	Intronic
chr20	20354714	20355214	2	NK._.ANTH_control_BWJ0023	13156	INSM1	Intronic
chr20	20355954	20356454	3	NK._.HI_control_AS11-18755	11916	INSM1	Intronic
chr20	20357644	20358144	5	NK._.ANTH_control_BMI0093	10226	INSM1	Intronic
chr20	20358431	20358931	2	NK._.ANTH_control_BMI0093	9439	INSM1	Intronic
chr20	20360345	20360845	6	CD4 Naive._.HI_control_AS17-00144	7525	INSM1	Exonic
chr20	20361003	20361503	2	CD8 TEM._.MRSA_DU19-01S0003994	6867	INSM1	Distal
chr20	20362199	20362699	3	CD14 Mono._.HI_control_AS09-13278	5671	INSM1	Distal
chr20	20362762	20363262	2	NK._.MSSA_DU19-01S0003515	5108	INSM1	Distal
chr20	20363807	20364307	4	CD8 TEM._.HI_control_AS14-03700	4063	INSM1	Distal
chr20	20364605	20365105	3	CD8 TEM._.HI_control_AS14-03700	3265	INSM1	Distal
chr20	20367607	20368107	18	CD14 Mono._.ANTH_control_BMI0095	263	INSM1	Promoter
chr20	20368267	20368767	6	NK._.HI_control_AS11-18755	395	INSM1	Exonic
chr20	20368814	20369314	10	NK._.ANTH_control_BMI0101	942	INSM1	Exonic
chr20	20369747	20370247	3	NK._.MSSA_DU19-01S0003515	1875	INSM1	Exonic
chr20	20373042	20373542	2	CD4 TCM._.MRSA_DU19-01S0003994	5170	INSM1	Distal
chr20	20393066	20393566	13	CD14 Mono._.HI_control_AS17-00144	25194	INSM1	Intronic
chr20	20393718	20394218	15	CD14 Mono._.HI_control_AS17-00144	25846	INSM1	Intronic
chr20	20395973	20396473	2	CD4 TCM._.HI_control_AS14-03700	28101	INSM1	Intronic
chr20	20400054	20400554	2	cDC2._.ANTH_control_BWJ0023	32182	INSM1	Intronic
chr20	20403374	20403874	2	CD4 TCM._.MRSA_DU19-01S0003987	35502	INSM1	Intronic
chr20	20412720	20413220	2	CD14 Mono._.ANTH_control_BWJ0023	44848	INSM1	Intronic
chr20	20413832	20414332	2	CD14 Mono._.MRSA_DU19-01S0003992	45960	INSM1	Intronic
chr20	20416074	20416574	2	CD4 TCM._.HI_control_AS14-03700	48202	INSM1	Intronic
chr20	20431094	20431594	2	CD14 Mono._.HI_control_AS09-13278	63222	INSM1	Intronic
chr20	20443382	20443882	12	CD14 Mono._.HI_control_AS14-03700	75510	INSM1	Intronic
chr20	20445334	20445834	2	CD4 Naive._.MRSA_DU19-01S0003542	77462	INSM1	Intronic
chr20	20448789	20449289	2	CD4 TCM._.MSSA_DU19-01S0003527	80917	INSM1	Intronic
chr20	20452272	20452772	29	CD14 Mono._.MRSA_DU19-01S0003989	84400	INSM1	Intronic
chr20	20453390	20453890	2	CD4 TCM._.HI_control_AS14-03700	85518	INSM1	Intronic
chr20	20463977	20464477	10	B naive._.Other	96105	INSM1	Intronic
chr20	20466477	20466977	4	B naive._.HI_control_AS14-03700	98605	INSM1	Intronic
chr20	20469619	20470119	2	NK._.ANTH_control_BMI0101	101747	INSM1	Intronic
chr20	20480644	20481144	3	CD14 Mono._.MRSA_DU19-01S0003989	112772	INSM1	Intronic
chr20	20505550	20506050	4	CD8 TEM._.ANTH_control_BMI0093	137678	INSM1	Intronic
chr20	20510413	20510913	2	NK._.ANTH_control_BMI0101	142541	INSM1	Intronic
chr20	20513710	20514210	2	CD4 TCM._.HI_control_AS14-03700	145838	INSM1	Intronic
chr20	20522332	20522832	2	CD4 TCM._.HI_control_AS14-03700	154460	INSM1	Intronic
chr20	20546962	20547462	2	CD4 Naive._.HI_control_AS17-00144	165275	RALGAPA2	Intronic
chr20	20547473	20547973	4	CD8 TEM._.ANTH_control_BWJ0023	164764	RALGAPA2	Intronic
chr20	20549612	20550112	9	CD14 Mono._.MSSA_DU19-01S0003509	162625	RALGAPA2	Intronic
chr20	20554491	20554991	2	CD4 TCM._.HI_control_AS14-03700	157746	RALGAPA2	Intronic
chr20	20568529	20569029	6	CD8 TEM._.HI_control_AS13-08590	143708	RALGAPA2	Intronic
chr20	20582683	20583183	3	CD14 Mono._.HI_control_AS17-00144	129554	RALGAPA2	Intronic
chr20	20593370	20593870	3	CD16 Mono._.ANTH_control_BMI0094	118867	RALGAPA2	Intronic
chr20	20595218	20595718	2	CD4 TCM._.MSSA_DU19-01S0003453	117019	RALGAPA2	Intronic
chr20	20602561	20603061	2	NK._.HI_control_AS11-18755	109676	RALGAPA2	Intronic
chr20	20603271	20603771	31	CD8 TEM._.HI_control_AS14-03700	108966	RALGAPA2	Intronic
chr20	20608647	20609147	2	CD4 TCM._.MSSA_DU19-01S0003453	103590	RALGAPA2	Intronic
chr20	20629124	20629624	2	CD16 Mono._.ANTH_control_BMI0093	83113	RALGAPA2	Exonic
chr20	20638863	20639363	3	NK._.MSSA_DU19-01S0003466	73374	RALGAPA2	Intronic
chr20	20664721	20665221	6	CD14 Mono._.MRSA_DU19-01S0003994	47516	RALGAPA2	Intronic
chr20	20666290	20666790	4	CD14 Mono._.MRSA_DU19-01S0003992	45947	RALGAPA2	Intronic
chr20	20668547	20669047	26	CD14 Mono._.HI_control_AS09-13278	43690	RALGAPA2	Intronic
chr20	20680849	20681349	20	CD14 Mono._.HI_control_AS09-13278	31388	RALGAPA2	Intronic
chr20	20691063	20691563	18	CD14 Mono._.HI_control_AS09-13278	21174	RALGAPA2	Intronic
chr20	20707176	20707676	3	CD14 Mono._.MRSA_DU19-01S0003987	5061	RALGAPA2	Intronic
chr20	20710735	20711235	9	CD16 Mono._.MRSA_DU19-01S0003987	1502	RALGAPA2	Intronic
chr20	20711322	20711822	12	CD14 Mono._.MRSA_DU19-01S0003542	915	RALGAPA2	Intronic
chr20	20711916	20712416	2	MAIT._.MSSA_DU19-01S0003453	321	RALGAPA2	Intronic
chr20	20712458	20712958	31	CD14 Mono._.ANTH_control_BMI0095	219	RALGAPA2	Promoter
chr20	20713120	20713620	18	CD14 Mono._.MSSA_DU19-01S0003453	881	RALGAPA2	Promoter
chr20	20731955	20732455	25	CD14 Mono._.MRSA_DU19-01S0003992	19716	RALGAPA2	Distal
chr20	20733800	20734300	16	CD14 Mono._.MRSA_DU19-01S0003978	21561	RALGAPA2	Distal
chr20	20734306	20734806	31	CD14 Mono._.HI_control_AS09-13278	22067	RALGAPA2	Distal
chr20	20737092	20737592	7	CD14 Mono._.MSSA_DU19-01S0003515	24853	RALGAPA2	Distal
chr20	20740348	20740848	3	CD14 Mono._.HI_control_AS09-13278	28109	RALGAPA2	Distal
chr20	20743484	20743984	17	CD16 Mono._.MRSA_DU19-01S0003987	31245	RALGAPA2	Distal
chr20	20744922	20745422	2	CD4 Naive._.MRSA_DU19-01S0003987	32683	RALGAPA2	Distal
chr20	20747017	20747517	9	CD14 Mono._.MRSA_DU19-01S0003542	34778	RALGAPA2	Distal
chr20	20752636	20753136	15	CD14 Mono._.MRSA_DU19-01S0003542	40397	RALGAPA2	Distal
chr20	20754603	20755103	5	CD14 Mono._.MSSA_DU19-01S0003466	42364	RALGAPA2	Distal
chr20	20755167	20755667	15	CD16 Mono._.MSSA_DU19-01S0003464	42928	RALGAPA2	Distal
chr20	20761213	20761713	2	CD14 Mono._.HI_control_AS09-13278	48974	RALGAPA2	Distal
chr20	20779764	20780264	7	CD14 Mono._.ANTH_control_BMI0094	67525	RALGAPA2	Distal
chr20	20780365	20780865	31	CD14 Mono._.MRSA_DU19-01S0003994	68126	RALGAPA2	Distal
chr20	20780944	20781444	8	CD14 Mono._.MRSA_DU19-01S0003542	68705	RALGAPA2	Distal
chr20	20786390	20786890	19	CD16 Mono._.MSSA_DU19-01S0003482	74151	RALGAPA2	Distal
chr20	20799685	20800185	2	CD4 TCM._.MSSA_DU19-01S0003515	87446	RALGAPA2	Distal
chr20	20800394	20800894	2	CD4 TCM._.MSSA_DU19-01S0003453	88155	RALGAPA2	Distal
chr20	20821076	20821576	2	CD14 Mono._.ANTH_control_BMI0093	108837	RALGAPA2	Distal
chr20	20823460	20823960	28	CD14 Mono._.HI_control_AS09-13278	111221	RALGAPA2	Distal
chr20	20824897	20825397	18	CD16 Mono._.ANTH_control_BMI0093	112658	RALGAPA2	Distal
chr20	20837377	20837877	8	CD16 Mono._.ANTH_control_BMI0094	125138	RALGAPA2	Distal
chr20	20853049	20853549	2	CD4 TCM._.MRSA_DU19-01S0003987	140810	RALGAPA2	Distal
chr20	20856353	20856853	13	CD14 Mono._.MSSA_DU19-01S0004017	144114	RALGAPA2	Distal
chr20	20860179	20860679	26	CD14 Mono._.HI_control_AS09-13278	147940	RALGAPA2	Distal
chr20	20860805	20861305	2	B naive._.HI_control_AS09-13278	148566	RALGAPA2	Distal
chr20	20903853	20904353	2	CD16 Mono._.ANTH_control_BMI0093	191614	RALGAPA2	Distal
chr20	20953331	20953831	2	CD8 TEM._.HI_control_AS14-03700	172401	KIZ	Distal
chr20	20955598	20956098	2	CD8 TEM._.HI_control_AS13-08590	170134	KIZ	Distal
chr20	20993275	20993775	2	CD8 TEM._.MRSA_DU19-01S0003994	132457	KIZ	Distal
chr20	20997078	20997578	2	CD4 Naive._.MRSA_DU19-01S0003987	128654	KIZ	Distal
chr20	21048773	21049273	11	CD16 Mono._.ANTH_control_BMI0095	76959	KIZ	Distal
chr20	21050162	21050662	2	Platelet._.MRSA_DU19-01S0004015	75570	KIZ	Distal
chr20	21074894	21075394	5	CD8 TEM._.ANTH_control_BMI0093	50838	KIZ	Distal
chr20	21089872	21090372	18	CD16 Mono._.MSSA_DU19-01S0003482	35860	KIZ	Distal
chr20	21092661	21093161	2	CD14 Mono._.HI_control_AS09-13278	33071	KIZ	Distal
chr20	21093256	21093756	3	CD8 TEM._.MRSA_DU19-01S0004015	32476	KIZ	Distal
chr20	21096171	21096671	28	CD14 Mono._.ANTH_control_BMI0094	29561	KIZ	Distal
chr20	21099572	21100072	12	CD8 TEM._.HI_control_AS17-00144	26160	KIZ	Distal
chr20	21100175	21100675	30	CD14 Mono._.MRSA_DU19-01S0003992	25557	KIZ	Distal
chr20	21100694	21101194	14	NK._.ANTH_control_BMI0094	25038	KIZ	Distal
chr20	21101221	21101721	19	CD4 TCM._.MRSA_DU19-01S0003987	24511	KIZ	Distal
chr20	21101928	21102428	10	CD8 TEM._.MRSA_DU19-01S0003987	23804	KIZ	Distal
chr20	21102552	21103052	32	CD4 TCM._.MRSA_DU19-01S0003987	23180	KIZ	Distal
chr20	21103547	21104047	3	CD4 Naive._.HI_control_AS17-00144	22185	KIZ	Distal
chr20	21104275	21104775	2	CD4 Naive._.MSSA_DU19-01S0003466	21457	KIZ	Distal
chr20	21105311	21105811	4	CD14 Mono._.HI_control_AS09-13278	20421	KIZ	Distal
chr20	21106031	21106531	4	CD4 TCM._.MSSA_DU19-01S0004017	19701	KIZ	Distal
chr20	21107581	21108081	2	CD4 TCM._.MSSA_DU19-01S0004017	18151	KIZ	Distal
chr20	21125151	21125651	5	CD8 TEM._.MRSA_DU19-01S0003987	581	KIZ	Promoter
chr20	21125678	21126178	30	CD4 Naive._.MRSA_DU19-01S0003987	54	KIZ	Promoter
chr20	21126204	21126704	18	NK._.MRSA_DU19-01S0004013	470	KIZ	Intronic
chr20	21147746	21148246	3	CD14 Mono._.MRSA_DU19-01S0003987	22012	KIZ	Intronic
chr20	21167137	21167637	2	CD8 TEM._.ANTH_control_BMI0095	41403	KIZ	Intronic
chr20	21199367	21199867	2	CD4 TCM._.MRSA_DU19-01S0003987	18671	KIZ-AS1	Intronic
chr20	21228476	21228976	5	B naive._.ANTH_control_BMI0095	10436	KIZ-AS1	Intronic
chr20	21232492	21232992	3	CD8 TEM._.MRSA_DU19-01S0003987	14452	KIZ-AS1	Exonic
chr20	21235590	21236090	17	CD4 Naive._.HI_control_AS11-18755	17550	KIZ-AS1	Intronic
chr20	21273651	21274151	2	CD4 TCM._.HI_control_AS09-13278	29402	XRN2	Distal
chr20	21275576	21276076	2	CD4 TCM._.MRSA_DU19-01S0003992	27477	XRN2	Distal
chr20	21276197	21276697	2	CD4 TCM._.MRSA_DU19-01S0003992	26856	XRN2	Distal
chr20	21302353	21302853	4	CD4 TCM._.MRSA_DU19-01S0003987	700	XRN2	Promoter
chr20	21303038	21303538	31	CD14 Mono._.MSSA_DU19-01S0003515	15	XRN2	Promoter
chr20	21303583	21304083	16	CD16 Mono._.MSSA_DU19-01S0003453	528	XRN2	Intronic
chr20	21304099	21304599	18	CD16 Mono._.ANTH_control_BMI0095	1044	XRN2	Intronic
chr20	21315049	21315549	22	CD16 Mono._.MSSA_DU19-01S0003464	11994	XRN2	Intronic
chr20	21322799	21323299	8	CD14 Mono._.MRSA_DU19-01S0003542	19744	XRN2	Intronic
chr20	21323541	21324041	9	CD14 Mono._.MSSA_DU19-01S0003453	20486	XRN2	Intronic
chr20	21325263	21325763	28	CD14 Mono._.MRSA_DU19-01S0003987	22208	XRN2	Intronic
chr20	21326647	21327147	6	CD16 Mono._.MRSA_DU19-01S0003987	23592	XRN2	Intronic
chr20	21339514	21340014	16	CD14 Mono._.MRSA_DU19-01S0003992	36459	XRN2	Intronic
chr20	21361313	21361813	11	CD16 Mono._.ANTH_control_BMI0094	36464	NKX2-4	Intronic
chr20	21370953	21371453	2	NK._.ANTH_control_BMI0101	26824	NKX2-4	Intronic
chr20	21391499	21391999	3	CD14 Mono._.MRSA_DU19-01S0003542	6278	NKX2-4	Distal
chr20	21395487	21395987	26	CD4 Naive._.MSSA_DU19-01S0003462	2290	NKX2-4	Exonic
chr20	21396316	21396816	12	CD4 Naive._.MRSA_DU19-01S0003987	1461	NKX2-4	Intronic
chr20	21396857	21397357	13	CD14 Mono._.MSSA_DU19-01S0003509	920	NKX2-4	Exonic
chr20	21405520	21406020	2	CD4 Naive._.ANTH_control_BMI0093	7741	NKX2-4	Distal
chr20	21413598	21414098	2	CD4 TCM._.MSSA_DU19-01S0003453	15819	NKX2-4	Distal
chr20	21503300	21503800	3	cDC2._.Other	10475	NKX2-2	Distal
chr20	21505085	21505585	29	CD4 TCM._.HI_control_AS09-13278	8690	NKX2-2	Distal
chr20	21506247	21506747	29	CD4 TCM._.MSSA_DU19-01S0003453	7528	NKX2-2	Distal
chr20	21506882	21507382	2	CD4 TCM._.ANTH_control_BMI0093	6893	NKX2-2	Distal
chr20	21509732	21510232	6	CD4 TCM._.MSSA_DU19-01S0003492	4043	NKX2-2	Distal
chr20	21510377	21510877	8	CD4 TCM._.MSSA_DU19-01S0003527	3398	NKX2-2	Distal
chr20	21511924	21512424	3	B naive._.HI_control_AS11-18755	1851	NKX2-2	Exonic
chr20	21512694	21513194	7	CD4 TCM._.MRSA_DU19-01S0003994	1081	NKX2-2	Intronic
chr20	21513879	21514379	3	CD4 Naive._.MRSA_DU19-01S0003989	102	NKX2-2	Promoter
chr20	21514864	21515364	2	CD4 TCM._.ANTH_control_BMI0093	1087	NKX2-2	Promoter
chr20	21515551	21516051	2	CD4 TCM._.MSSA_DU19-01S0003464	1774	NKX2-2	Promoter
chr20	21516748	21517248	2	CD4 TCM._.HI_control_AS09-13278	2971	NKX2-2	Distal
chr20	21517929	21518429	6	CD4 Naive._.MSSA_DU19-01S0004017	4152	NKX2-2	Distal
chr20	21518756	21519256	2	CD4 TCM._.MSSA_DU19-01S0003453	4979	NKX2-2	Distal
chr20	21521153	21521653	2	CD4 TCM._.ANTH_control_BWJ0023	7376	NKX2-2	Distal
chr20	21522379	21522879	3	CD4 TCM._.MRSA_DU19-01S0004011	8602	NKX2-2	Distal
chr20	21529755	21530255	4	CD4 TCM._.MSSA_DU19-01S0003507	15978	NKX2-2	Distal
chr20	21547696	21548196	6	CD4 TCM._.ANTH_control_BWJ0023	22029	LINC01727	Distal
chr20	21548242	21548742	32	CD4 TCM._.ANTH_control_BWJ0023	21483	LINC01727	Distal
chr20	21548757	21549257	14	CD4 TCM._.MSSA_DU19-01S0003466	20968	LINC01727	Distal
chr20	21556886	21557386	14	CD4 TCM._.ANTH_control_BWJ0023	12839	LINC01727	Distal
chr20	21557606	21558106	28	CD4 TCM._.HI_control_AS14-03700	12119	LINC01727	Distal
chr20	21559141	21559641	5	CD4 TCM._.MRSA_DU19-01S0003987	10584	LINC01727	Distal
chr20	21571156	21571656	3	CD16 Mono._.ANTH_control_BMI0095	1429	LINC01727	Intronic
chr20	21572040	21572540	6	CD4 Naive._.ANTH_control_BWJ0023	2313	LINC01727	Intronic
chr20	21603576	21604076	2	NK._.MSSA_DU19-01S0003492	33849	LINC01727	Intronic
chr20	21615491	21615991	2	CD4 Naive._.ANTH_control_BMI0093	45764	LINC01727	Exonic
chr20	21622970	21623470	5	CD14 Mono._.MRSA_DU19-01S0003994	53243	LINC01727	Intronic
chr20	21665257	21665757	2	NK._.MSSA_DU19-01S0003462	38077	LINC01726	Intronic
chr20	21676674	21677174	2	CD8 TEM._.MRSA_DU19-01S0004015	26660	LINC01726	Intronic
chr20	21690491	21690991	2	CD4 TCM._.HI_control_AS09-13278	12843	LINC01726	Intronic
chr20	21702839	21703339	2	cDC2._.ANTH_control_BMI0099	495	LINC01726	Intronic
chr20	21704047	21704547	2	CD4 TCM._.HI_control_AS11-18755	711	LINC01726	Promoter
chr20	21704884	21705384	2	NK._.HI_control_AS17-00144	524	PAX1	Promoter
chr20	21719557	21720057	2	CD4 TCM._.ANTH_control_BWJ0023	14147	PAX1	Distal
chr20	21776644	21777144	2	CD14 Mono._.HI_control_AS14-03700	71234	PAX1	Distal
chr20	21795968	21796468	2	CD8 TEM._.MSSA_DU19-01S0003492	90558	PAX1	Distal
chr20	21806699	21807199	2	Platelet._.MRSA_DU19-01S0004015	101289	PAX1	Distal
chr20	21808978	21809478	12	CD14 Mono._.ANTH_control_BMI0095	103568	PAX1	Distal
chr20	21990521	21991021	2	CD4 Naive._.MRSA_DU19-01S0003992	63318	LINC01432	Distal
chr20	21992880	21993380	2	CD14 Mono._.MRSA_DU19-01S0003992	60959	LINC01432	Distal
chr20	22002909	22003409	2	CD4 Naive._.MRSA_DU19-01S0003994	50930	LINC01432	Distal
chr20	22059663	22060163	2	CD4 Naive._.MRSA_DU19-01S0003994	5822	LINC01432	Intronic
chr20	22062179	22062679	2	CD4 Naive._.MRSA_DU19-01S0003994	8338	LINC01432	Intronic
chr20	22062724	22063224	3	CD4 Naive._.MRSA_DU19-01S0003994	8883	LINC01432	Intronic
chr20	22102151	22102651	2	CD14 Mono._.MRSA_DU19-01S0003992	48310	LINC01432	Distal
chr20	22126847	22127347	2	B naive._.ANTH_control_BMI0095	73006	LINC01432	Distal
chr20	22137415	22137915	2	NK._.ANTH_control_BMI0101	83574	LINC01432	Distal
chr20	22164837	22165337	2	CD4 Naive._.MSSA_DU19-01S0004017	110996	LINC01432	Distal
chr20	22213257	22213757	2	CD14 Mono._.HI_control_AS14-03700	70521	LINC01427	Distal
chr20	22223512	22224012	2	CD14 Mono._.HI_control_AS09-13278	60266	LINC01427	Distal
chr20	22243277	22243777	2	CD4 TCM._.HI_control_AS17-00144	40501	LINC01427	Distal
chr20	22244621	22245121	2	CD4 Naive._.HI_control_AS17-00144	39157	LINC01427	Distal
chr20	22252577	22253077	2	CD4 TCM._.MSSA_DU19-01S0003507	31201	LINC01427	Distal
chr20	22321538	22322038	2	CD4 Naive._.MRSA_DU19-01S0003987	37758	LINC01427	Distal
chr20	22331492	22331992	2	CD4 TCM._.MSSA_DU19-01S0003515	47712	LINC01427	Distal
chr20	22334098	22334598	18	CD14 Mono._.HI_control_AS09-13278	50318	LINC01427	Distal
chr20	22339017	22339517	2	CD16 Mono._.MSSA_DU19-01S0003453	55237	LINC01427	Distal
chr20	22340282	22340782	2	CD4 Naive._.MRSA_DU19-01S0003987	56502	LINC01427	Distal
chr20	22343110	22343610	2	B naive._.HI_control_AS09-13278	59330	LINC01427	Distal
chr20	22346682	22347182	24	CD14 Mono._.MRSA_DU19-01S0003992	62902	LINC01427	Distal
chr20	22368078	22368578	3	cDC2._.ANTH_control_BMI0099	84298	LINC01427	Distal
chr20	22369391	22369891	3	cDC2._.ANTH_control_BMI0099	83718	LOC284788	Distal
chr20	22372093	22372593	15	CD14 Mono._.HI_control_AS09-13278	81016	LOC284788	Intronic
chr20	22375303	22375803	3	CD14 Mono._.MRSA_DU19-01S0003994	77806	LOC284788	Exonic
chr20	22379089	22379589	2	CD14 Mono._.MRSA_DU19-01S0003992	74020	LOC284788	Intronic
chr20	22382763	22383263	3	CD14 Mono._.MRSA_DU19-01S0003994	70346	LOC284788	Intronic
chr20	22386090	22386590	2	CD4 TCM._.HI_control_AS09-13278	67019	LOC284788	Intronic
chr20	22403625	22404125	6	CD14 Mono._.HI_control_AS09-13278	49484	LOC284788	Intronic
chr20	22411736	22412236	3	CD14 Mono._.MRSA_DU19-01S0003992	41373	LOC284788	Intronic
chr20	22445513	22446013	2	B naive._.MSSA_DU19-01S0003515	7596	LOC284788	Intronic
chr20	22475840	22476340	2	CD14 Mono._.HI_control_AS09-13278	22729	LOC284788	Distal
chr20	22507142	22507642	2	B naive._.MSSA_DU19-01S0003507	54031	LOC284788	Distal
chr20	22508106	22508606	2	CD8 TEM._.MRSA_DU19-01S0003994	54995	LOC284788	Distal
chr20	22509348	22509848	2	CD4 TCM._.MRSA_DU19-01S0003992	56237	LOC284788	Distal
chr20	22544506	22545006	6	CD14 Mono._.MRSA_DU19-01S0003992	33885	LINC00261	Distal
chr20	22546328	22546828	2	CD14 Mono._.MRSA_DU19-01S0003994	32063	LINC00261	Distal
chr20	22586600	22587100	3	CD14 Mono._.MRSA_DU19-01S0003992	1394	FOXA2	Promoter
chr20	22603275	22603775	2	CD14 Mono._.MSSA_DU19-01S0004017	3991	LNCNEF	Intronic
chr20	22675238	22675738	2	CD14 Mono._.ANTH_control_BMI0094	67970	LNCNEF	Distal
chr20	22677863	22678363	2	CD4 TCM._.HI_control_AS17-00144	70595	LNCNEF	Distal
chr20	22683947	22684447	24	CD14 Mono._.MSSA_DU19-01S0003509	76679	LNCNEF	Distal
chr20	22684511	22685011	2	CD16 Mono._.MSSA_DU19-01S0003482	77243	LNCNEF	Distal
chr20	22686207	22686707	2	NK._.ANTH_control_BMI0101	78939	LNCNEF	Distal
chr20	22687838	22688338	15	CD14 Mono._.MRSA_DU19-01S0003978	80570	LNCNEF	Distal
chr20	22688404	22688904	29	CD14 Mono._.MRSA_DU19-01S0003992	81136	LNCNEF	Distal
chr20	22689868	22690368	3	CD14 Mono._.MSSA_DU19-01S0004017	82600	LNCNEF	Distal
chr20	22691578	22692078	28	CD14 Mono._.ANTH_control_BMI0094	84310	LNCNEF	Distal
chr20	22716627	22717127	3	cDC2._.ANTH_control_BWJ0023	109359	LNCNEF	Distal
chr20	22729149	22729649	20	CD14 Mono._.HI_control_AS09-13278	121881	LNCNEF	Distal
chr20	22732476	22732976	2	CD8 TEM._.MRSA_DU19-01S0003994	125208	LNCNEF	Distal
chr20	22755199	22755699	2	NK._.MSSA_DU19-01S0003492	147931	LNCNEF	Distal
chr20	22762518	22763018	2	B naive._.HI_control_AS11-18755	155250	LNCNEF	Distal
chr20	22774711	22775211	2	CD4 TCM._.MSSA_DU19-01S0004017	167443	LNCNEF	Distal
chr20	22789543	22790043	2	CD4 TCM._.MSSA_DU19-01S0003453	182275	LNCNEF	Distal
chr20	22795230	22795730	2	CD4 TCM._.HI_control_AS09-13278	187962	LNCNEF	Distal
chr20	22826344	22826844	2	NK._.MSSA_DU19-01S0004017	208791	SSTR4	Distal
chr20	22835452	22835952	2	NK._.MRSA_DU19-01S0003542	199683	SSTR4	Distal
chr20	22835980	22836480	2	NK._.MSSA_DU19-01S0004017	199155	SSTR4	Distal
chr20	22837820	22838320	2	NK._.MSSA_DU19-01S0003492	197315	SSTR4	Distal
chr20	22842578	22843078	2	NK._.MSSA_DU19-01S0003492	192557	SSTR4	Distal
chr20	22846034	22846534	2	CD4 TCM._.HI_control_AS09-13278	189101	SSTR4	Distal
chr20	22847044	22847544	2	CD8 TEM._.MRSA_DU19-01S0004015	188091	SSTR4	Distal
chr20	22851682	22852182	2	cDC2._.ANTH_control_BMI0099	183453	SSTR4	Distal
chr20	22862534	22863034	2	NK._.MSSA_DU19-01S0004017	172601	SSTR4	Distal
chr20	22921849	22922349	30	CD14 Mono._.MRSA_DU19-01S0003994	113286	SSTR4	Distal
chr20	22924545	22925045	4	CD14 Mono._.ANTH_control_BMI0094	110590	SSTR4	Distal
chr20	22984561	22985061	4	cDC2._.ANTH_control_BMI0099	50574	SSTR4	Distal
chr20	22989338	22989838	13	CD14 Mono._.MSSA_DU19-01S0003462	45797	SSTR4	Distal
chr20	22998358	22998858	2	Platelet._.MRSA_DU19-01S0004015	36777	SSTR4	Distal
chr20	23021882	23022382	18	CD14 Mono._.MRSA_DU19-01S0003989	13253	SSTR4	Distal
chr20	23025533	23026033	30	CD14 Mono._.MRSA_DU19-01S0003542	9602	SSTR4	Distal
chr20	23026754	23027254	3	CD16 Mono._.MRSA_DU19-01S0003542	8381	SSTR4	Distal
chr20	23027711	23028211	25	CD14 Mono._.MSSA_DU19-01S0004017	7424	SSTR4	Distal
chr20	23028309	23028809	2	CD16 Mono._.MRSA_DU19-01S0003978	6826	SSTR4	Distal
chr20	23029257	23029757	17	CD14 Mono._.MRSA_DU19-01S0003542	5878	SSTR4	Distal
chr20	23033053	23033553	2	CD16 Mono._.ANTH_control_BMI0099	2082	SSTR4	Distal
chr20	23035142	23035642	3	CD14 Mono._.MRSA_DU19-01S0003542	5	SSTR4	Promoter
chr20	23039567	23040067	2	Platelet._.MRSA_DU19-01S0004015	4430	SSTR4	Distal
chr20	23042303	23042803	2	CD16 Mono._.MSSA_DU19-01S0003482	7166	SSTR4	Distal
chr20	23044537	23045037	2	CD16 Mono._.Other	4953	THBD	Distal
chr20	23047575	23048075	5	CD16 Mono._.MSSA_DU19-01S0003527	1915	THBD	Exonic
chr20	23048410	23048910	22	CD16 Mono._.MSSA_DU19-01S0003453	1080	THBD	Exonic
chr20	23049437	23049937	31	CD14 Mono._.MRSA_DU19-01S0003989	53	THBD	Promoter
chr20	23050083	23050583	27	CD14 Mono._.MRSA_DU19-01S0003542	591	THBD	Promoter
chr20	23050685	23051185	19	CD16 Mono._.MSSA_DU19-01S0003492	1193	THBD	Promoter
chr20	23051235	23051735	11	CD14 Mono._.MRSA_DU19-01S0003549	1743	THBD	Promoter
chr20	23062033	23062533	24	CD14 Mono._.MSSA_DU19-01S0004017	12541	THBD	Distal
chr20	23080368	23080868	10	CD14 Mono._.MRSA_DU19-01S0003987	5721	CD93	Exonic
chr20	23081348	23081848	9	CD14 Mono._.MSSA_DU19-01S0003509	4741	CD93	Exonic
chr20	23082337	23082837	2	NK._.MRSA_DU19-01S0003549	3752	CD93	Exonic
chr20	23083109	23083609	7	CD16 Mono._.MSSA_DU19-01S0003482	2980	CD93	Exonic
chr20	23083689	23084189	2	NK._.MSSA_DU19-01S0004017	2400	CD93	Exonic
chr20	23085374	23085874	21	CD14 Mono._.MRSA_DU19-01S0003542	715	CD93	Exonic
chr20	23086096	23086596	26	CD14 Mono._.MSSA_DU19-01S0003464	5	CD93	Promoter
chr20	23087029	23087529	31	CD14 Mono._.MRSA_DU19-01S0003987	938	CD93	Promoter
chr20	23087820	23088320	4	cDC2._.ANTH_control_BMI0101	1729	CD93	Promoter
chr20	23094932	23095432	14	CD14 Mono._.MRSA_DU19-01S0003989	8841	CD93	Distal
chr20	23095438	23095938	16	CD14 Mono._.MSSA_DU19-01S0003462	9347	CD93	Distal
chr20	23098092	23098592	10	CD14 Mono._.MRSA_DU19-01S0003994	12001	CD93	Distal
chr20	23101936	23102436	3	CD16 Mono._.MSSA_DU19-01S0003527	15845	CD93	Distal
chr20	23103167	23103667	18	CD14 Mono._.ANTH_control_BMI0094	17076	CD93	Distal
chr20	23105522	23106022	2	CD16 Mono._.MRSA_DU19-01S0003987	19431	CD93	Distal
chr20	23106411	23106911	23	CD14 Mono._.MSSA_DU19-01S0003462	20320	CD93	Distal
chr20	23113435	23113935	9	CD14 Mono._.MRSA_DU19-01S0003542	18935	LINC00656	Distal
chr20	23113961	23114461	24	CD14 Mono._.MRSA_DU19-01S0003987	18409	LINC00656	Distal
chr20	23114637	23115137	3	CD14 Mono._.MRSA_DU19-01S0003987	17733	LINC00656	Distal
chr20	23115697	23116197	31	CD14 Mono._.MSSA_DU19-01S0003462	16673	LINC00656	Distal
chr20	23116221	23116721	20	CD14 Mono._.MRSA_DU19-01S0003987	16149	LINC00656	Distal
chr20	23116734	23117234	21	CD14 Mono._.MRSA_DU19-01S0003989	15636	LINC00656	Distal
chr20	23119313	23119813	22	CD14 Mono._.ANTH_control_BMI0094	13057	LINC00656	Distal
chr20	23120505	23121005	2	CD16 Mono._.Other	11865	LINC00656	Distal
chr20	23121055	23121555	4	CD16 Mono._.MSSA_DU19-01S0003464	11315	LINC00656	Distal
chr20	23121863	23122363	11	CD14 Mono._.HI_control_AS17-00144	10507	LINC00656	Distal
chr20	23122739	23123239	5	CD14 Mono._.MRSA_DU19-01S0003549	9631	LINC00656	Distal
chr20	23124501	23125001	5	CD14 Mono._.MRSA_DU19-01S0003992	7869	LINC00656	Distal
chr20	23125553	23126053	31	CD14 Mono._.MSSA_DU19-01S0003492	6817	LINC00656	Exonic
chr20	23126152	23126652	30	CD14 Mono._.MSSA_DU19-01S0003515	6218	LINC00656	Exonic
chr20	23128746	23129246	2	CD16 Mono._.MSSA_DU19-01S0003464	3624	LINC00656	Exonic
chr20	23129258	23129758	8	CD14 Mono._.MRSA_DU19-01S0003987	3112	LINC00656	Intronic
chr20	23130492	23130992	2	CD14 Mono._.MSSA_DU19-01S0003464	1878	LINC00656	Intronic
chr20	23132404	23132904	28	CD14 Mono._.MSSA_DU19-01S0003462	32	LINC00656	Promoter
chr20	23135649	23136149	22	CD16 Mono._.ANTH_control_BMI0095	3277	LINC00656	Distal
chr20	23137111	23137611	4	CD14 Mono._.MSSA_DU19-01S0004017	4739	LINC00656	Distal
chr20	23140906	23141406	24	CD14 Mono._.MRSA_DU19-01S0003978	8534	LINC00656	Distal
chr20	23142215	23142715	31	CD14 Mono._.MSSA_DU19-01S0003462	9843	LINC00656	Distal
chr20	23143029	23143529	29	CD14 Mono._.MSSA_DU19-01S0003515	10657	LINC00656	Distal
chr20	23144274	23144774	2	CD8 TEM._.MRSA_DU19-01S0004015	11902	LINC00656	Distal
chr20	23145306	23145806	26	CD14 Mono._.MRSA_DU19-01S0003978	12934	LINC00656	Distal
chr20	23147164	23147664	14	CD14 Mono._.MSSA_DU19-01S0003453	14792	LINC00656	Distal
chr20	23147835	23148335	31	CD14 Mono._.MSSA_DU19-01S0003509	15463	LINC00656	Distal
chr20	23148577	23149077	6	CD14 Mono._.MRSA_DU19-01S0003989	16205	LINC00656	Distal
chr20	23149320	23149820	3	CD16 Mono._.MSSA_DU19-01S0003453	16948	LINC00656	Distal
chr20	23149847	23150347	7	CD14 Mono._.MRSA_DU19-01S0003542	17475	LINC00656	Distal
chr20	23150625	23151125	5	CD14 Mono._.MRSA_DU19-01S0003542	18253	LINC00656	Distal
chr20	23151851	23152351	27	CD14 Mono._.MSSA_DU19-01S0003509	19479	LINC00656	Distal
chr20	23152380	23152880	31	CD14 Mono._.MRSA_DU19-01S0003987	20008	LINC00656	Distal
chr20	23153882	23154382	5	CD14 Mono._.MSSA_DU19-01S0003509	21510	LINC00656	Distal
chr20	23155281	23155781	16	CD16 Mono._.MSSA_DU19-01S0003482	22909	LINC00656	Distal
chr20	23155990	23156490	31	CD14 Mono._.MSSA_DU19-01S0003464	23618	LINC00656	Distal
chr20	23156537	23157037	10	CD16 Mono._.ANTH_control_BMI0095	24165	LINC00656	Distal
chr20	23157654	23158154	13	CD14 Mono._.MRSA_DU19-01S0003994	25282	LINC00656	Distal
chr20	23159263	23159763	13	CD16 Mono._.MSSA_DU19-01S0003482	26891	LINC00656	Distal
chr20	23160946	23161446	4	CD16 Mono._.MSSA_DU19-01S0003492	28574	LINC00656	Distal
chr20	23161560	23162060	29	CD14 Mono._.MSSA_DU19-01S0004017	29188	LINC00656	Distal
chr20	23162219	23162719	31	CD14 Mono._.MSSA_DU19-01S0003464	29847	LINC00656	Distal
chr20	23187657	23188157	4	CD14 Mono._.MSSA_DU19-01S0003482	55285	LINC00656	Distal
chr20	23193897	23194397	19	CD14 Mono._.MSSA_DU19-01S0003462	61525	LINC00656	Distal
chr20	23195603	23196103	22	CD14 Mono._.MRSA_DU19-01S0004015	63231	LINC00656	Distal
chr20	23197822	23198322	6	CD14 Mono._.MRSA_DU19-01S0003978	65450	LINC00656	Distal
chr20	23200354	23200854	21	CD14 Mono._.MRSA_DU19-01S0003994	67982	LINC00656	Distal
chr20	23200866	23201366	2	CD4 TCM._.MRSA_DU19-01S0003987	68494	LINC00656	Distal
chr20	23211991	23212491	9	CD14 Mono._.MRSA_DU19-01S0003992	79619	LINC00656	Distal
chr20	23216962	23217462	3	CD14 Mono._.MRSA_DU19-01S0003987	84590	LINC00656	Distal
chr20	23225249	23225749	30	CD14 Mono._.MSSA_DU19-01S0003462	92877	LINC00656	Distal
chr20	23235338	23235838	27	CD14 Mono._.ANTH_control_BMI0094	102966	LINC00656	Distal
chr20	23245606	23246106	26	CD14 Mono._.MSSA_DU19-01S0003462	104879	NXT1	Distal
chr20	23249491	23249991	2	CD4 TCM._.MRSA_DU19-01S0003987	100994	NXT1	Distal
chr20	23254012	23254512	4	CD14 Mono._.MSSA_DU19-01S0003509	96473	NXT1	Distal
chr20	23258413	23258913	29	CD14 Mono._.MRSA_DU19-01S0003989	92072	NXT1	Distal
chr20	23316228	23316728	2	CD16 Mono._.MRSA_DU19-01S0003978	34257	NXT1	Distal
chr20	23334009	23334509	19	CD16 Mono._.MRSA_DU19-01S0003542	16476	NXT1	Distal
chr20	23340447	23340947	5	NK._.MRSA_DU19-01S0004011	10038	NXT1	Distal
chr20	23347637	23348137	3	CD16 Mono._.Other	2848	NXT1	Distal
chr20	23349232	23349732	2	MAIT._.ANTH_control_BMI0101	1253	NXT1	Promoter
chr20	23349825	23350325	26	NK._.HI_control_AS17-00144	660	NXT1	Promoter
chr20	23350470	23350970	27	NK._.ANTH_control_BMI0101	15	NXT1	Promoter
chr20	23351261	23351761	20	NK._.MSSA_DU19-01S0004017	774	NXT1	Intronic
chr20	23351776	23352276	9	CD8 TEM._.HI_control_AS14-03700	1289	NXT1	Intronic
chr20	23354744	23355244	2	CD8 TEM._.MSSA_DU19-01S0003453	3121	LINC01431	Distal
chr20	23356730	23357230	4	CD4 TCM._.MSSA_DU19-01S0003507	1135	LINC01431	Exonic
chr20	23357495	23357995	6	CD4 TCM._.MRSA_DU19-01S0003542	370	LINC01431	Exonic
chr20	23358048	23358548	22	CD16 Mono._.MSSA_DU19-01S0003464	181	LINC01431	Promoter
chr20	23358816	23359316	2	CD8 TEM._.MRSA_DU19-01S0004015	949	LINC01431	Promoter
chr20	23361011	23361511	25	CD14 Mono._.MRSA_DU19-01S0003542	920	GZF1	Promoter
chr20	23361867	23362367	31	CD14 Mono._.MSSA_DU19-01S0003464	64	GZF1	Promoter
chr20	23362546	23363046	21	CD16 Mono._.MRSA_DU19-01S0003549	613	GZF1	Exonic
chr20	23363221	23363721	7	B naive._.Other	1288	GZF1	Intronic
chr20	23366454	23366954	29	CD8 TEM._.MRSA_DU19-01S0004015	4521	GZF1	Intronic
chr20	23371422	23371922	15	CD14 Mono._.MSSA_DU19-01S0004017	9489	GZF1	Exonic
chr20	23397921	23398421	12	CD14 Mono._.HI_control_AS09-13278	23347	NAPB	Intronic
chr20	23399593	23400093	12	CD8 TEM._.MRSA_DU19-01S0004015	21675	NAPB	Intronic
chr20	23407960	23408460	14	B naive._.MSSA_DU19-01S0003515	13308	NAPB	Intronic
chr20	23415918	23416418	28	CD8 TEM._.MRSA_DU19-01S0004015	5350	NAPB	Intronic
chr20	23417768	23418268	12	CD8 TEM._.ANTH_control_BMI0093	3500	NAPB	Intronic
chr20	23419806	23420306	7	CD4 TCM._.ANTH_control_BMI0094	1462	NAPB	Intronic
chr20	23420312	23420812	30	CD4 TCM._.MSSA_DU19-01S0003453	956	NAPB	Intronic
chr20	23421297	23421797	13	MAIT._.MSSA_DU19-01S0003462	27	NAPB	Promoter
chr20	23433359	23433859	2	CD4 TCM._.MSSA_DU19-01S0004017	6075	CSTL1	Distal
chr20	23441763	23442263	15	CD4 Naive._.HI_control_AS17-00144	2327	CSTL1	Intronic
chr20	23446548	23447048	8	CD14 Mono._.ANTH_control_BWJ0023	6058	CST11	Distal
chr20	23449359	23449859	3	cDC2._.Other	3247	CST11	Distal
chr20	23455050	23455550	4	NK._.MSSA_DU19-01S0003492	2442	CST11	Distal
chr20	23455615	23456115	17	NK._.HI_control_AS17-00144	3007	CST11	Distal
chr20	23456385	23456885	26	NK._.MSSA_DU19-01S0003466	3777	CST11	Distal
chr20	23457114	23457614	3	NK._.ANTH_control_BMI0101	4506	CST11	Distal
chr20	23459734	23460234	3	CD14 Mono._.ANTH_control_BMI0095	7126	CST11	Distal
chr20	23461044	23461544	2	NK._.MSSA_DU19-01S0004017	8436	CST11	Distal
chr20	23488387	23488887	3	CD4 TCM._.HI_control_AS09-13278	2463	CST8	Distal
chr20	23488974	23489474	3	CD4 TCM._.MSSA_DU19-01S0003464	1876	CST8	Promoter
chr20	23492255	23492755	2	CD8 TEM._.HI_control_AS14-03700	1403	CST8	Intronic
chr20	23508706	23509206	2	CD8 TEM._.MSSA_DU19-01S0004017	17854	CST8	Distal
chr20	23519044	23519544	2	CD4 TCM._.HI_control_AS17-00144	28192	CST8	Distal
chr20	23519631	23520131	2	CD4 TCM._.HI_control_AS17-00144	28779	CST8	Distal
chr20	23530800	23531300	16	CD8 TEM._.ANTH_control_BWJ0023	37698	CST9L	Distal
chr20	23541268	23541768	16	CD14 Mono._.MRSA_DU19-01S0003989	27230	CST9L	Distal
chr20	23565949	23566449	2	B naive._.ANTH_control_BMI0099	2549	CST9L	Intronic
chr20	23569716	23570216	2	B naive._.MSSA_DU19-01S0003515	1216	CST9L	Promoter
chr20	23581463	23581963	2	CD16 Mono._.MSSA_DU19-01S0003482	12963	CST9L	Distal
chr20	23584276	23584776	2	CD4 TCM._.HI_control_AS17-00144	15776	CST9L	Distal
chr20	23588985	23589485	2	CD14 Mono._.HI_control_AS14-03700	16640	CST9	Distal
chr20	23596758	23597258	19	CD14 Mono._.MSSA_DU19-01S0003507	8867	CST9	Distal
chr20	23597276	23597776	8	CD14 Mono._.MRSA_DU19-01S0003989	8349	CST9	Distal
chr20	23598448	23598948	6	CD14 Mono._.MSSA_DU19-01S0003466	7177	CST9	Distal
chr20	23601788	23602288	25	CD14 Mono._.HI_control_AS14-03700	3837	CST9	Distal
chr20	23602289	23602789	30	CD14 Mono._.HI_control_AS11-18755	3336	CST9	Exonic
chr20	23602860	23603360	9	CD14 Mono._.MRSA_DU19-01S0003987	2765	CST9	Exonic
chr20	23606490	23606990	25	NK._.ANTH_control_BMI0101	863	CST9	Promoter
chr20	23607330	23607830	2	CD4 TCM._.MRSA_DU19-01S0003987	1703	CST9	Promoter
chr20	23611910	23612410	2	CD4 TCM._.MSSA_DU19-01S0003527	6283	CST9	Distal
chr20	23614032	23614532	3	CD14 Mono._.HI_control_AS14-03700	8405	CST9	Distal
chr20	23616995	23617495	2	CD14 Mono._.ANTH_control_BWJ0023	11368	CST9	Distal
chr20	23622688	23623188	27	CD14 Mono._.MSSA_DU19-01S0003515	15534	CST3	Distal
chr20	23625531	23626031	4	CD16 Mono._.Other	12691	CST3	Distal
chr20	23626196	23626696	10	CD16 Mono._.ANTH_control_BWJ0023	12026	CST3	Distal
chr20	23628043	23628543	15	CD16 Mono._.ANTH_control_BMI0095	10179	CST3	Exonic
chr20	23629055	23629555	12	CD14 Mono._.MSSA_DU19-01S0003462	9167	CST3	Exonic
chr20	23631936	23632436	10	CD16 Mono._.ANTH_control_BMI0099	6286	CST3	Intronic
chr20	23634242	23634742	2	NK._.MRSA_DU19-01S0004015	3980	CST3	Intronic
chr20	23637103	23637603	22	CD14 Mono._.MRSA_DU19-01S0004015	1119	CST3	Intronic
chr20	23637772	23638272	30	CD14 Mono._.ANTH_control_BMI0094	450	CST3	Exonic
chr20	23638378	23638878	2	NK._.MSSA_DU19-01S0003507	154	CST3	Promoter
chr20	23639458	23639958	2	CD16 Mono._.ANTH_control_BMI0095	1234	CST3	Promoter
chr20	23642394	23642894	27	CD14 Mono._.MRSA_DU19-01S0003992	4170	CST3	Distal
chr20	23643614	23644114	24	CD14 Mono._.MSSA_DU19-01S0004017	5390	CST3	Distal
chr20	23646460	23646960	10	CD14 Mono._.MRSA_DU19-01S0003994	8236	CST3	Distal
chr20	23647058	23647558	4	CD14 Mono._.MRSA_DU19-01S0003987	8834	CST3	Distal
chr20	23654714	23655214	20	CD14 Mono._.MSSA_DU19-01S0003515	16490	CST3	Distal
chr20	23655807	23656307	31	CD14 Mono._.HI_control_AS09-13278	17583	CST3	Distal
chr20	23656317	23656817	15	CD14 Mono._.MRSA_DU19-01S0003992	18093	CST3	Distal
chr20	23663287	23663787	3	CD14 Mono._.HI_control_AS14-03700	25063	CST3	Distal
chr20	23668304	23668804	8	CD16 Mono._.MSSA_DU19-01S0003482	20485	CST4	Distal
chr20	23669267	23669767	4	NK._.ANTH_control_BWJ0023	19522	CST4	Distal
chr20	23669997	23670497	5	NK._.ANTH_control_BMI0101	18792	CST4	Distal
chr20	23685943	23686443	2	NK._.MRSA_DU19-01S0004011	2846	CST4	Intronic
chr20	23688860	23689360	2	MAIT._.MSSA_DU19-01S0003453	69	CST4	Promoter
chr20	23692422	23692922	2	MAIT._.MSSA_DU19-01S0003453	3631	CST4	Distal
chr20	23693080	23693580	3	CD14 Mono._.MSSA_DU19-01S0003464	4289	CST4	Distal
chr20	23723614	23724114	7	CD14 Mono._.MRSA_DU19-01S0003994	27403	CST1	Distal
chr20	23767348	23767848	2	CD4 Naive._.ANTH_control_BMI0093	16329	CST1	Distal
chr20	23769345	23769845	2	CD4 TCM._.HI_control_AS09-13278	18326	CST1	Distal
chr20	23773533	23774033	2	CD4 TCM._.MRSA_DU19-01S0003987	22514	CST1	Distal
chr20	23775269	23775769	2	CD14 Mono._.HI_control_AS14-03700	24250	CST1	Distal
chr20	23782321	23782821	2	CD14 Mono._.ANTH_control_BMI0094	31302	CST1	Distal
chr20	23799167	23799667	2	CD16 Mono._.ANTH_control_BMI0095	27313	CST2	Distal
chr20	23823934	23824434	2	NK._.HI_control_AS11-18755	2546	CST2	Intronic
chr20	23829054	23829554	2	NK._.MSSA_DU19-01S0003527	2572	CST2	Distal
chr20	23833534	23834034	2	NK._.ANTH_control_BMI0101	7052	CST2	Distal
chr20	23856534	23857034	2	CD4 TCM._.HI_control_AS09-13278	22965	CST5	Distal
chr20	23873258	23873758	7	CD4 Naive._.ANTH_control_BMI0094	6241	CST5	Distal
chr20	23874104	23874604	2	CD14 Mono._.HI_control_AS11-18755	5395	CST5	Distal
chr20	23880422	23880922	2	CD14 Mono._.HI_control_AS14-03700	921	CST5	Promoter
chr20	23882534	23883034	2	CD8 TEM._.MRSA_DU19-01S0003987	3033	CST5	Distal
chr20	23887000	23887500	2	CD4 TCM._.MSSA_DU19-01S0004017	7499	CST5	Distal
chr20	23889619	23890119	18	NK._.MSSA_DU19-01S0003492	10118	CST5	Distal
chr20	23890180	23890680	6	CD8 TEM._.MRSA_DU19-01S0003987	10679	CST5	Distal
chr20	23902276	23902776	14	CD4 Naive._.ANTH_control_BMI0099	22775	CST5	Distal
chr20	23920020	23920520	31	CD8 TEM._.ANTH_control_BWJ0023	40519	CST5	Distal
chr20	23920789	23921289	2	CD4 TCM._.MSSA_DU19-01S0004017	41288	CST5	Distal
chr20	23921361	23921861	2	CD8 TEM._.MRSA_DU19-01S0004015	41860	CST5	Distal
chr20	23921958	23922458	2	MAIT._.HI_control_AS11-18755	42457	CST5	Distal
chr20	23926536	23927036	2	CD8 TEM._.MRSA_DU19-01S0003987	47035	CST5	Distal
chr20	23927414	23927914	19	CD8 TEM._.HI_control_AS14-03700	47913	CST5	Distal
chr20	23928743	23929243	27	CD8 TEM._.MRSA_DU19-01S0003987	49242	CST5	Distal
chr20	23930821	23931321	2	CD8 TEM._.MRSA_DU19-01S0003987	51320	CST5	Distal
chr20	23932249	23932749	7	NK._.ANTH_control_BMI0101	52748	CST5	Distal
chr20	23937265	23937765	26	NK._.ANTH_control_BMI0095	51263	GGTLC1	Distal
chr20	23938016	23938516	2	CD14 Mono._.MRSA_DU19-01S0003994	50512	GGTLC1	Distal
chr20	23938785	23939285	2	CD8 TEM._.MRSA_DU19-01S0003987	49743	GGTLC1	Distal
chr20	23958399	23958899	2	CD16 Mono._.ANTH_control_BMI0101	30129	GGTLC1	Distal
chr20	23968056	23968556	2	CD4 TCM._.HI_control_AS09-13278	20472	GGTLC1	Distal
chr20	23969397	23969897	2	CD4 TCM._.HI_control_AS09-13278	19131	GGTLC1	Distal
chr20	23970606	23971106	2	CD4 TCM._.HI_control_AS09-13278	17922	GGTLC1	Distal
chr20	23973635	23974135	2	CD4 TCM._.HI_control_AS09-13278	14893	GGTLC1	Distal
chr20	23975020	23975520	2	CD8 TEM._.MRSA_DU19-01S0003987	13508	GGTLC1	Distal
chr20	23984943	23985443	2	NK._.MSSA_DU19-01S0003466	3585	GGTLC1	Exonic
chr20	23989328	23989828	2	CD8 TEM._.MRSA_DU19-01S0003987	798	GGTLC1	Promoter
chr20	23995214	23995714	3	CD4 Naive._.ANTH_control_BMI0099	6684	GGTLC1	Distal
chr20	23996085	23996585	6	CD4 TCM._.ANTH_control_BWJ0023	7555	GGTLC1	Distal
chr20	23997692	23998192	2	CD8 TEM._.MRSA_DU19-01S0003987	9162	GGTLC1	Distal
chr20	23998287	23998787	2	CD8 TEM._.MRSA_DU19-01S0003987	9757	GGTLC1	Distal
chr20	24004328	24004828	2	CD8 TEM._.MRSA_DU19-01S0003987	15798	GGTLC1	Distal
chr20	24006435	24006935	2	CD4 TCM._.MSSA_DU19-01S0004017	17905	GGTLC1	Distal
chr20	24007853	24008353	2	CD8 TEM._.MRSA_DU19-01S0003987	19323	GGTLC1	Distal
chr20	24010656	24011156	2	CD8 TEM._.MRSA_DU19-01S0003987	22126	GGTLC1	Distal
chr20	24016233	24016733	3	CD4 TCM._.HI_control_AS09-13278	27703	GGTLC1	Distal
chr20	24025815	24026315	2	CD4 TCM._.MRSA_DU19-01S0003987	37285	GGTLC1	Distal
chr20	24027228	24027728	31	CD8 TEM._.HI_control_AS14-03700	38698	GGTLC1	Distal
chr20	24032341	24032841	14	NK._.MRSA_DU19-01S0004015	43811	GGTLC1	Distal
chr20	24033158	24033658	24	NK._.HI_control_AS11-18755	44628	GGTLC1	Distal
chr20	24033682	24034182	8	NK._.MRSA_DU19-01S0004015	45152	GGTLC1	Distal
chr20	24037936	24038436	4	NK._.MSSA_DU19-01S0003482	49406	GGTLC1	Distal
chr20	24045124	24045624	5	CD4 TCM._.HI_control_AS17-00144	56594	GGTLC1	Distal
chr20	24045630	24046130	13	CD4 Naive._.HI_control_AS09-13278	57100	GGTLC1	Distal
chr20	24047847	24048347	2	CD4 TCM._.MRSA_DU19-01S0003987	59317	GGTLC1	Distal
chr20	24049081	24049581	2	CD4 Naive._.ANTH_control_BWJ0023	60551	GGTLC1	Distal
chr20	24049904	24050404	2	CD4 Naive._.MSSA_DU19-01S0003453	61374	GGTLC1	Distal
chr20	24059507	24060007	2	CD8 TEM._.MRSA_DU19-01S0003994	70977	GGTLC1	Distal
chr20	24065988	24066488	8	CD4 TCM._.HI_control_AS17-00144	77458	GGTLC1	Distal
chr20	24067734	24068234	2	CD8 TEM._.MRSA_DU19-01S0003987	79204	GGTLC1	Distal
chr20	24078136	24078636	2	CD4 TCM._.MRSA_DU19-01S0003987	89606	GGTLC1	Distal
chr20	24095142	24095642	2	CD4 Naive._.MSSA_DU19-01S0003507	104374	LINC01721	Distal
chr20	24100582	24101082	22	NK._.ANTH_control_BMI0101	98934	LINC01721	Distal
chr20	24102238	24102738	14	CD8 TEM._.ANTH_control_BMI0093	97278	LINC01721	Distal
chr20	24106518	24107018	2	CD8 TEM._.MRSA_DU19-01S0003987	92998	LINC01721	Distal
chr20	24108974	24109474	29	CD8 TEM._.MRSA_DU19-01S0003987	90542	LINC01721	Distal
chr20	24109488	24109988	20	CD8 TEM._.MRSA_DU19-01S0003549	90028	LINC01721	Distal
chr20	24111751	24112251	2	CD4 TCM._.MRSA_DU19-01S0003987	87765	LINC01721	Distal
chr20	24121967	24122467	3	CD14 Mono._.HI_control_AS09-13278	77549	LINC01721	Distal
chr20	24131599	24132099	16	NK._.MRSA_DU19-01S0003549	67917	LINC01721	Distal
chr20	24134294	24134794	2	CD4 TCM._.HI_control_AS09-13278	65222	LINC01721	Distal
chr20	24136018	24136518	17	NK._.MRSA_DU19-01S0004013	63498	LINC01721	Distal
chr20	24136536	24137036	4	NK._.MSSA_DU19-01S0003482	62980	LINC01721	Distal
chr20	24137348	24137848	2	CD4 TCM._.HI_control_AS09-13278	62168	LINC01721	Distal
chr20	24137882	24138382	2	CD4 TCM._.MRSA_DU19-01S0003987	61634	LINC01721	Distal
chr20	24139348	24139848	2	NK._.MRSA_DU19-01S0004013	60168	LINC01721	Distal
chr20	24142852	24143352	2	NK._.MRSA_DU19-01S0003549	56664	LINC01721	Distal
chr20	24143816	24144316	6	NK._.MSSA_DU19-01S0003466	55700	LINC01721	Distal
chr20	24144338	24144838	12	NK._.Other	55178	LINC01721	Distal
chr20	24145335	24145835	5	CD8 TEM._.MSSA_DU19-01S0003492	54181	LINC01721	Distal
chr20	24147306	24147806	10	NK._.MSSA_DU19-01S0003462	52210	LINC01721	Distal
chr20	24147807	24148307	19	NK._.MSSA_DU19-01S0004017	51709	LINC01721	Distal
chr20	24148392	24148892	25	NK._.HI_control_AS11-18755	51124	LINC01721	Distal
chr20	24149038	24149538	4	NK._.MSSA_DU19-01S0003464	50478	LINC01721	Distal
chr20	24150378	24150878	3	CD8 TEM._.MRSA_DU19-01S0003987	49138	LINC01721	Distal
chr20	24157140	24157640	27	NK._.HI_control_AS11-18755	42376	LINC01721	Distal
chr20	24160511	24161011	7	NK._.MRSA_DU19-01S0003549	39005	LINC01721	Distal
chr20	24161342	24161842	2	CD8 TEM._.MSSA_DU19-01S0003462	38174	LINC01721	Distal
chr20	24164298	24164798	11	NK._.ANTH_control_BMI0099	35218	LINC01721	Distal
chr20	24201728	24202228	2	CD8 TEM._.MRSA_DU19-01S0004015	2210	LINC01721	Intronic
chr20	24205414	24205914	2	CD8 TEM._.MSSA_DU19-01S0004017	5896	LINC01721	Intronic
chr20	24208441	24208941	2	CD4 Naive._.MSSA_DU19-01S0004017	8923	LINC01721	Intronic
chr20	24209220	24209720	2	CD4 Naive._.MSSA_DU19-01S0004017	9702	LINC01721	Intronic
chr20	24248440	24248940	2	CD8 TEM._.MRSA_DU19-01S0003542	48922	LINC01721	Distal
chr20	24249098	24249598	2	CD8 TEM._.MRSA_DU19-01S0004015	49580	LINC01721	Distal
chr20	24256334	24256834	2	CD4 Naive._.MRSA_DU19-01S0003992	56816	LINC01721	Distal
chr20	24290015	24290515	13	CD14 Mono._.HI_control_AS09-13278	90497	LINC01721	Distal
chr20	24291239	24291739	2	MAIT._.ANTH_control_BWJ0023	91721	LINC01721	Distal
chr20	24304921	24305421	2	CD16 Mono._.ANTH_control_BMI0095	105403	LINC01721	Distal
chr20	24329408	24329908	2	CD4 TCM._.HI_control_AS14-03700	129890	LINC01721	Distal
chr20	24337561	24338061	2	CD14 Mono._.HI_control_AS14-03700	131387	SYNDIG1	Distal
chr20	24340586	24341086	2	B naive._.HI_control_AS14-03700	128362	SYNDIG1	Distal
chr20	24356577	24357077	2	CD4 Naive._.MRSA_DU19-01S0003987	112371	SYNDIG1	Distal
chr20	24387930	24388430	2	CD4 Naive._.MSSA_DU19-01S0004017	81018	SYNDIG1	Distal
chr20	24388765	24389265	2	CD14 Mono._.MSSA_DU19-01S0004017	80183	SYNDIG1	Distal
chr20	24389688	24390188	30	CD14 Mono._.HI_control_AS09-13278	79260	SYNDIG1	Distal
chr20	24391838	24392338	2	CD8 TEM._.MRSA_DU19-01S0003994	77110	SYNDIG1	Distal
chr20	24392561	24393061	4	CD14 Mono._.HI_control_AS09-13278	76387	SYNDIG1	Distal
chr20	24393291	24393791	2	CD4 Naive._.MSSA_DU19-01S0004017	75657	SYNDIG1	Distal
chr20	24394847	24395347	2	CD14 Mono._.MRSA_DU19-01S0003987	74101	SYNDIG1	Distal
chr20	24395428	24395928	2	CD14 Mono._.ANTH_control_BMI0095	73520	SYNDIG1	Distal
chr20	24435158	24435658	2	CD4 Naive._.HI_control_AS17-00144	33790	SYNDIG1	Distal
chr20	24445389	24445889	2	CD8 TEM._.HI_control_AS09-13278	23559	SYNDIG1	Distal
chr20	24448185	24448685	2	CD4 Naive._.ANTH_control_BWJ0023	20763	SYNDIG1	Distal
chr20	24449276	24449776	2	CD16 Mono._.MSSA_DU19-01S0003482	19672	SYNDIG1	Distal
chr20	24450877	24451377	2	CD4 TCM._.MRSA_DU19-01S0003987	18071	SYNDIG1	Distal
chr20	24452170	24452670	3	CD4 Naive._.MSSA_DU19-01S0003507	16778	SYNDIG1	Distal
chr20	24453665	24454165	2	CD14 Mono._.ANTH_control_BMI0095	15283	SYNDIG1	Distal
chr20	24470356	24470856	2	B naive._.MRSA_DU19-01S0003989	1406	SYNDIG1	Intronic
chr20	24478246	24478746	2	CD4 Naive._.MSSA_DU19-01S0004017	9296	SYNDIG1	Intronic
chr20	24481137	24481637	2	CD4 TCM._.HI_control_AS14-03700	12187	SYNDIG1	Intronic
chr20	24494148	24494648	2	B naive._.HI_control_AS09-13278	25198	SYNDIG1	Intronic
chr20	24501948	24502448	2	CD4 Naive._.HI_control_AS17-00144	32998	SYNDIG1	Intronic
chr20	24502944	24503444	2	CD4 Naive._.MSSA_DU19-01S0004017	33994	SYNDIG1	Intronic
chr20	24522387	24522887	2	cDC2._.Other	53437	SYNDIG1	Intronic
chr20	24583935	24584435	2	CD16 Mono._.ANTH_control_BMI0101	114985	SYNDIG1	Intronic
chr20	24584490	24584990	2	CD4 TCM._.HI_control_AS14-03700	115540	SYNDIG1	Intronic
chr20	24586469	24586969	3	CD4 TCM._.MSSA_DU19-01S0003453	117519	SYNDIG1	Intronic
chr20	24590058	24590558	2	CD4 TCM._.MSSA_DU19-01S0003527	121108	SYNDIG1	Intronic
chr20	24618434	24618934	2	CD4 TCM._.MRSA_DU19-01S0003987	149484	SYNDIG1	Intronic
chr20	24627636	24628136	2	B naive._.HI_control_AS11-18755	158686	SYNDIG1	Intronic
chr20	24633363	24633863	2	CD8 TEM._.MRSA_DU19-01S0004015	164413	SYNDIG1	Intronic
chr20	24645864	24646364	3	NK._.MSSA_DU19-01S0003462	176914	SYNDIG1	Intronic
chr20	24649420	24649920	2	CD14 Mono._.MRSA_DU19-01S0003994	180470	SYNDIG1	Intronic
chr20	24650934	24651434	2	CD14 Mono._.MRSA_DU19-01S0003994	181984	SYNDIG1	Intronic
chr20	24660749	24661249	2	NK._.ANTH_control_BMI0101	191799	SYNDIG1	Intronic
chr20	24671035	24671535	2	NK._.HI_control_AS17-00144	202085	SYNDIG1	Distal
chr20	24672310	24672810	2	NK._.ANTH_control_BMI0101	203360	SYNDIG1	Distal
chr20	24677160	24677660	2	B naive._.ANTH_control_BMI0094	208210	SYNDIG1	Distal
chr20	24681734	24682234	5	NK._.ANTH_control_BMI0099	212784	SYNDIG1	Distal
chr20	24683859	24684359	2	CD4 Naive._.MSSA_DU19-01S0003507	214909	SYNDIG1	Distal
chr20	24684507	24685007	11	CD14 Mono._.HI_control_AS09-13278	215557	SYNDIG1	Distal
chr20	24729240	24729740	2	CD8 TEM._.MSSA_DU19-01S0003507	219739	CST7	Distal
chr20	24729931	24730431	2	CD4 TCM._.MSSA_DU19-01S0003507	219048	CST7	Distal
chr20	24730686	24731186	2	CD8 TEM._.MRSA_DU19-01S0003994	218293	CST7	Distal
chr20	24731685	24732185	2	CD8 TEM._.HI_control_AS13-08590	217294	CST7	Distal
chr20	24732771	24733271	2	CD8 TEM._.MRSA_DU19-01S0003994	216208	CST7	Distal
chr20	24733993	24734493	3	CD8 TEM._.MRSA_DU19-01S0003994	214986	CST7	Distal
chr20	24737596	24738096	2	CD8 TEM._.HI_control_AS13-08590	211383	CST7	Distal
chr20	24739032	24739532	5	CD8 TEM._.HI_control_AS13-08590	209947	CST7	Distal
chr20	24742132	24742632	4	CD4 TCM._.MRSA_DU19-01S0003987	206847	CST7	Distal
chr20	24746468	24746968	2	CD16 Mono._.MRSA_DU19-01S0004015	202511	CST7	Distal
chr20	24749945	24750445	2	CD14 Mono._.MRSA_DU19-01S0003994	199034	CST7	Distal
chr20	24752366	24752866	2	MAIT._.MSSA_DU19-01S0003464	196613	CST7	Distal
chr20	24763355	24763855	2	MAIT._.MSSA_DU19-01S0003464	185624	CST7	Distal
chr20	24765173	24765673	2	CD8 TEM._.MSSA_DU19-01S0003492	183806	CST7	Distal
chr20	24766550	24767050	2	CD4 Naive._.ANTH_control_BMI0093	182429	CST7	Distal
chr20	24769077	24769577	2	CD4 Naive._.MSSA_DU19-01S0003527	179902	CST7	Distal
chr20	24770817	24771317	2	B naive._.MRSA_DU19-01S0003542	178162	CST7	Distal
chr20	24776554	24777054	2	CD4 TCM._.MRSA_DU19-01S0003542	172425	CST7	Distal
chr20	24782584	24783084	2	B naive._.ANTH_control_BMI0095	166395	CST7	Distal
chr20	24784065	24784565	2	NK._.ANTH_control_BMI0095	164914	CST7	Distal
chr20	24787440	24787940	2	CD4 TCM._.MRSA_DU19-01S0003987	161539	CST7	Distal
chr20	24793920	24794420	2	CD4 Naive._.MRSA_DU19-01S0003992	155059	CST7	Distal
chr20	24794648	24795148	2	CD14 Mono._.MSSA_DU19-01S0004017	154331	CST7	Distal
chr20	24799111	24799611	2	CD8 TEM._.MSSA_DU19-01S0003509	149868	CST7	Distal
chr20	24808461	24808961	5	NK._.ANTH_control_BMI0099	140518	CST7	Distal
chr20	24814500	24815000	2	B naive._.MSSA_DU19-01S0003464	134479	CST7	Distal
chr20	24816895	24817395	2	CD14 Mono._.ANTH_control_BMI0095	132084	CST7	Distal
chr20	24817815	24818315	2	CD4 Naive._.MSSA_DU19-01S0003492	131164	CST7	Distal
chr20	24831929	24832429	2	CD4 Naive._.MSSA_DU19-01S0004017	117050	CST7	Distal
chr20	24832782	24833282	2	CD16 Mono._.MRSA_DU19-01S0003549	116197	CST7	Distal
chr20	24834528	24835028	2	CD8 TEM._.HI_control_AS09-13278	114451	CST7	Distal
chr20	24835997	24836497	2	CD4 TCM._.HI_control_AS09-13278	112982	CST7	Distal
chr20	24836833	24837333	2	CD8 TEM._.HI_control_AS09-13278	112146	CST7	Distal
chr20	24843001	24843501	16	CD14 Mono._.HI_control_AS17-00144	105978	CST7	Distal
chr20	24858527	24859027	4	MAIT._.ANTH_control_BWJ0023	90452	CST7	Distal
chr20	24871641	24872141	2	CD4 TCM._.ANTH_control_BMI0101	77338	CST7	Distal
chr20	24872782	24873282	2	B naive._.ANTH_control_BMI0094	76197	CST7	Distal
chr20	24874407	24874907	2	CD4 TCM._.MRSA_DU19-01S0003987	74572	CST7	Distal
chr20	24893146	24893646	4	CD8 TEM._.MRSA_DU19-01S0004011	55833	CST7	Distal
chr20	24909576	24910076	2	CD4 TCM._.MRSA_DU19-01S0003987	39403	CST7	Distal
chr20	24910164	24910664	2	CD4 TCM._.MSSA_DU19-01S0003453	38815	CST7	Distal
chr20	24915386	24915886	2	CD4 TCM._.MSSA_DU19-01S0003453	33593	CST7	Distal
chr20	24917564	24918064	2	NK._.ANTH_control_BMI0093	31415	CST7	Distal
chr20	24918263	24918763	21	NK._.ANTH_control_BMI0095	30716	CST7	Distal
chr20	24930129	24930629	21	NK._.HI_control_AS11-18755	18850	CST7	Distal
chr20	24931022	24931522	11	NK._.MSSA_DU19-01S0003462	17957	CST7	Distal
chr20	24931751	24932251	8	CD8 TEM._.ANTH_control_BMI0095	17228	CST7	Distal
chr20	24932574	24933074	2	CD4 TCM._.MSSA_DU19-01S0004017	16405	CST7	Distal
chr20	24933138	24933638	2	CD4 TCM._.MSSA_DU19-01S0003515	15841	CST7	Distal
chr20	24945707	24946207	2	NK._.ANTH_control_BMI0095	3272	CST7	Distal
chr20	24948389	24948889	5	CD8 TEM._.ANTH_control_BMI0093	590	CST7	Promoter
chr20	24948933	24949433	3	NK_CD56bright._.ANTH_control_BWJ0023	46	CST7	Promoter
chr20	24949677	24950177	24	CD8 TEM._.MRSA_DU19-01S0003994	696	CST7	Intronic
chr20	24950223	24950723	19	NK._.MRSA_DU19-01S0004013	1242	CST7	Intronic
chr20	24950806	24951306	19	CD8 TEM._.MRSA_DU19-01S0003542	1825	CST7	Intronic
chr20	24951346	24951846	24	CD8 TEM._.MRSA_DU19-01S0004015	2365	CST7	Intronic
chr20	24952126	24952626	13	NK._.MRSA_DU19-01S0004013	3145	CST7	Intronic
chr20	24952848	24953348	20	NK._.HI_control_AS13-08590	3867	CST7	Intronic
chr20	24953634	24954134	26	NK._.MRSA_DU19-01S0004013	4653	CST7	Intronic
chr20	24954171	24954671	4	NK._.MRSA_DU19-01S0003549	5190	CST7	Intronic
chr20	24954948	24955448	28	CD8 TEM._.HI_control_AS14-03700	5967	CST7	Intronic
chr20	24955934	24956434	3	CD4 Naive._.MRSA_DU19-01S0003987	6953	CST7	Intronic
chr20	24956727	24957227	6	NK._.ANTH_control_BWJ0023	7746	CST7	Intronic
chr20	24957247	24957747	14	NK._.MSSA_DU19-01S0003462	8266	CST7	Intronic
chr20	24957820	24958320	10	NK._.MRSA_DU19-01S0004015	8839	CST7	Intronic
chr20	24958372	24958872	14	NK._.MSSA_DU19-01S0004017	9391	CST7	Intronic
chr20	24958908	24959408	8	NK._.HI_control_AS11-18755	9927	CST7	Intronic
chr20	24959564	24960064	25	NK._.ANTH_control_BMI0099	10583	CST7	Exonic
chr20	24960363	24960863	24	NK._.ANTH_control_BMI0099	11382	CST7	Distal
chr20	24960868	24961368	27	NK._.ANTH_control_BMI0099	11887	CST7	Distal
chr20	24961539	24962039	2	CD8 TEM._.ANTH_control_BMI0099	12558	CST7	Distal
chr20	24962415	24962915	2	CD4 TCM._.MSSA_DU19-01S0003453	13434	CST7	Distal
chr20	24963525	24964025	6	CD8 TEM._.MSSA_DU19-01S0003453	14544	CST7	Exonic
chr20	24964684	24965184	2	CD4 Naive._.MRSA_DU19-01S0003987	15703	CST7	Intronic
chr20	24965293	24965793	15	NK._.ANTH_control_BMI0095	16312	CST7	Intronic
chr20	24965862	24966362	2	CD8 TEM._.HI_control_AS13-08590	16881	CST7	Intronic
chr20	24966674	24967174	3	NK._.MRSA_DU19-01S0004013	17693	CST7	Intronic
chr20	24967508	24968008	3	CD8 TEM._.HI_control_AS13-08590	18527	CST7	Intronic
chr20	24968215	24968715	7	NK._.HI_control_AS11-18755	19234	CST7	Intronic
chr20	24968788	24969288	4	NK._.MRSA_DU19-01S0004013	19807	CST7	Exonic
chr20	24969658	24970158	2	CD8 TEM._.MRSA_DU19-01S0003994	20677	CST7	Intronic
chr20	24970682	24971182	8	CD16 Mono._.ANTH_control_BMI0095	21701	CST7	Intronic
chr20	24973837	24974337	2	CD8 TEM._.MRSA_DU19-01S0003987	18891	APMAP	Intronic
chr20	24977159	24977659	15	NK._.MSSA_DU19-01S0004017	15569	APMAP	Intronic
chr20	24978024	24978524	3	NK._.MRSA_DU19-01S0004015	14704	APMAP	Intronic
chr20	24979695	24980195	2	B naive._.HI_control_AS11-18755	13033	APMAP	Intronic
chr20	24981684	24982184	28	CD14 Mono._.HI_control_AS09-13278	11044	APMAP	Intronic
chr20	24984917	24985417	13	CD14 Mono._.HI_control_AS09-13278	7811	APMAP	Intronic
chr20	24985803	24986303	5	NK._.ANTH_control_BMI0099	6925	APMAP	Intronic
chr20	24986967	24987467	2	CD4 TCM._.MRSA_DU19-01S0003987	5761	APMAP	Intronic
chr20	24987793	24988293	14	NK._.ANTH_control_BMI0095	4935	APMAP	Intronic
chr20	24988461	24988961	7	NK._.MRSA_DU19-01S0004013	4267	APMAP	Intronic
chr20	24989090	24989590	12	CD8 TEM._.HI_control_AS14-03700	3638	APMAP	Intronic
chr20	24990162	24990662	3	NK._.HI_control_AS13-08590	2566	APMAP	Intronic
chr20	24990880	24991380	2	CD4 TCM._.MRSA_DU19-01S0003987	1848	APMAP	Intronic
chr20	24991383	24991883	3	CD8 Naive._.ANTH_control_BMI0099	1345	APMAP	Intronic
chr20	24991919	24992419	14	CD14 Mono._.MRSA_DU19-01S0003542	809	APMAP	Intronic
chr20	24992540	24993040	27	NK._.HI_control_AS17-00144	188	APMAP	Exonic
chr20	24993456	24993956	2	CD4 Naive._.MRSA_DU19-01S0004011	726	APMAP	Promoter
chr20	24994763	24995263	27	NK._.MSSA_DU19-01S0003464	2033	APMAP	Distal
chr20	25000321	25000821	3	NK._.MSSA_DU19-01S0003462	7591	APMAP	Distal
chr20	25007660	25008160	2	CD4 TCM._.HI_control_AS09-13278	14930	APMAP	Exonic
chr20	25008755	25009255	2	CD4 TCM._.HI_control_AS09-13278	16025	APMAP	Intronic
chr20	25013380	25013880	2	MAIT._.MSSA_DU19-01S0003464	20650	APMAP	Exonic
chr20	25014311	25014811	4	NK._.MSSA_DU19-01S0003527	21581	APMAP	Intronic
chr20	25014967	25015467	2	B memory._.ANTH_control_BWJ0023	22237	APMAP	Exonic
chr20	25015943	25016443	21	NK._.ANTH_control_BWJ0023	23213	APMAP	Intronic
chr20	25016484	25016984	4	NK._.MRSA_DU19-01S0003978	23754	APMAP	Intronic
chr20	25032019	25032519	2	NK_CD56bright._.ANTH_control_BWJ0023	26710	ACSS1	Intronic
chr20	25033670	25034170	2	CD16 Mono._.ANTH_control_BMI0095	25059	ACSS1	Intronic
chr20	25035762	25036262	2	NK._.ANTH_control_BWJ0023	22967	ACSS1	Intronic
chr20	25037086	25037586	5	B naive._.HI_control_AS14-03700	21643	ACSS1	Intronic
chr20	25037800	25038300	16	NK._.HI_control_AS17-00144	20929	ACSS1	Intronic
chr20	25038531	25039031	2	NK._.MSSA_DU19-01S0003509	20198	ACSS1	Intronic
chr20	25040260	25040760	2	CD4 TCM._.HI_control_AS09-13278	18469	ACSS1	Intronic
chr20	25041334	25041834	2	CD8 TEM._.HI_control_AS14-03700	17395	ACSS1	Intronic
chr20	25042212	25042712	2	B naive._.MSSA_DU19-01S0003464	16517	ACSS1	Intronic
chr20	25042869	25043369	31	CD14 Mono._.ANTH_control_BMI0095	15860	ACSS1	Intronic
chr20	25043547	25044047	9	CD4 TCM._.HI_control_AS09-13278	15182	ACSS1	Intronic
chr20	25044052	25044552	2	CD4 TCM._.HI_control_AS14-03700	14677	ACSS1	Intronic
chr20	25044844	25045344	2	B naive._.ANTH_control_BMI0094	13885	ACSS1	Intronic
chr20	25045464	25045964	2	B naive._.Other	13265	ACSS1	Intronic
chr20	25046514	25047014	2	CD4 TCM._.MSSA_DU19-01S0003453	12215	ACSS1	Exonic
chr20	25047868	25048368	6	CD4 TCM._.HI_control_AS17-00144	10861	ACSS1	Exonic
chr20	25052804	25053304	14	B naive._.ANTH_control_BMI0094	5925	ACSS1	Intronic
chr20	25053624	25054124	6	CD14 Mono._.HI_control_AS09-13278	5105	ACSS1	Intronic
chr20	25055322	25055822	2	NK._.MRSA_DU19-01S0004013	3407	ACSS1	Intronic
chr20	25056201	25056701	7	CD8 TEM._.HI_control_AS13-08590	2528	ACSS1	Intronic
chr20	25057100	25057600	16	B naive._.MSSA_DU19-01S0003515	1629	ACSS1	Intronic
chr20	25057636	25058136	21	CD8 TEM._.MRSA_DU19-01S0003989	1093	ACSS1	Exonic
chr20	25058154	25058654	31	CD8 TEM._.HI_control_AS13-08590	575	ACSS1	Exonic
chr20	25059137	25059637	15	CD4 Naive._.HI_control_AS17-00144	406	ACSS1	Promoter
chr20	25062971	25063471	5	B naive._.ANTH_control_BMI0095	4240	ACSS1	Distal
chr20	25065099	25065599	2	NK._.ANTH_control_BWJ0023	6368	ACSS1	Distal
chr20	25065643	25066143	14	B naive._.ANTH_control_BMI0095	6912	ACSS1	Distal
chr20	25067335	25067835	3	CD4 TCM._.MRSA_DU19-01S0004013	8604	ACSS1	Distal
chr20	25076622	25077122	8	CD4 TCM._.MRSA_DU19-01S0003987	5492	VSX1	Intronic
chr20	25077574	25078074	18	CD14 Mono._.MSSA_DU19-01S0003509	4540	VSX1	Exonic
chr20	25080968	25081468	2	B memory._.ANTH_control_BWJ0023	1146	VSX1	Intronic
chr20	25081470	25081970	3	CD4 TCM._.HI_control_AS09-13278	644	VSX1	Exonic
chr20	25083638	25084138	6	MAIT._.MSSA_DU19-01S0003464	1522	VSX1	Promoter
chr20	25084304	25084804	10	CD4 Naive._.MSSA_DU19-01S0003462	2188	VSX1	Distal
chr20	25090679	25091179	32	CD4 TCM._.MRSA_DU19-01S0003992	8563	VSX1	Distal
chr20	25091467	25091967	4	CD4 TCM._.MSSA_DU19-01S0003453	9351	VSX1	Distal
chr20	25099569	25100069	2	CD4 Naive._.ANTH_control_BMI0099	17453	VSX1	Distal
chr20	25102073	25102573	2	CD4 TCM._.HI_control_AS09-13278	19957	VSX1	Distal
chr20	25104284	25104784	2	CD8 TEM._.MSSA_DU19-01S0003464	22168	VSX1	Distal
chr20	25129423	25129923	2	CD4 TCM._.HI_control_AS09-13278	19584	LOC284798	Distal
chr20	25133637	25134137	2	CD4 TCM._.HI_control_AS09-13278	15370	LOC284798	Distal
chr20	25134584	25135084	2	CD4 Naive._.MSSA_DU19-01S0003507	14423	LOC284798	Distal
chr20	25147034	25147534	2	CD4 TCM._.HI_control_AS09-13278	1973	LOC284798	Intronic
chr20	25148552	25149052	28	CD4 Naive._.HI_control_AS17-00144	455	LOC284798	Intronic
chr20	25179100	25179600	15	CD4 Naive._.ANTH_control_BMI0093	16342	ENTPD6	Distal
chr20	25179730	25180230	2	CD4 TCM._.HI_control_AS09-13278	15712	ENTPD6	Distal
chr20	25188406	25188906	2	CD4 TCM._.MRSA_DU19-01S0003987	7036	ENTPD6	Distal
chr20	25194474	25194974	2	CD4 TCM._.HI_control_AS09-13278	968	ENTPD6	Promoter
chr20	25195410	25195910	32	CD4 TCM._.MSSA_DU19-01S0003466	32	ENTPD6	Promoter
chr20	25196216	25196716	21	CD14 Mono._.MRSA_DU19-01S0003994	772	ENTPD6	Intronic
chr20	25197054	25197554	21	CD4 Naive._.MRSA_DU19-01S0003987	1610	ENTPD6	Intronic
chr20	25197711	25198211	5	CD4 TCM._.MRSA_DU19-01S0004015	2267	ENTPD6	Intronic
chr20	25199007	25199507	2	CD8 TEM._.MRSA_DU19-01S0003994	3563	ENTPD6	Intronic
chr20	25203687	25204187	22	CD16 Mono._.MRSA_DU19-01S0003987	8243	ENTPD6	Intronic
chr20	25204756	25205256	24	CD14 Mono._.MRSA_DU19-01S0003542	9312	ENTPD6	Intronic
chr20	25205486	25205986	3	CD4 Naive._.HI_control_AS11-18755	10042	ENTPD6	Intronic
chr20	25218258	25218758	2	CD4 Naive._.MRSA_DU19-01S0003994	22814	ENTPD6	Intronic
chr20	25220527	25221027	5	CD4 TCM._.HI_control_AS09-13278	25083	ENTPD6	Intronic
chr20	25221069	25221569	2	CD4 TCM._.HI_control_AS09-13278	25625	ENTPD6	Exonic
chr20	25221847	25222347	2	CD4 TCM._.MSSA_DU19-01S0003492	25971	PYGB	Intronic
chr20	25223143	25223643	2	CD4 TCM._.HI_control_AS17-00144	24675	PYGB	Intronic
chr20	25224792	25225292	2	CD4 TCM._.MRSA_DU19-01S0003987	23026	PYGB	Intronic
chr20	25226024	25226524	2	CD4 Naive._.HI_control_AS11-18755	21794	PYGB	Exonic
chr20	25226971	25227471	24	CD14 Mono._.MRSA_DU19-01S0003994	20847	PYGB	Distal
chr20	25229123	25229623	2	CD4 Naive._.MSSA_DU19-01S0003507	18695	PYGB	Distal
chr20	25230318	25230818	2	B naive._.HI_control_AS11-18755	17500	PYGB	Distal
chr20	25231917	25232417	2	CD4 TCM._.MSSA_DU19-01S0003527	15901	PYGB	Distal
chr20	25233151	25233651	2	CD4 Naive._.HI_control_AS11-18755	14667	PYGB	Distal
chr20	25236327	25236827	3	CD4 TCM._.MRSA_DU19-01S0003987	11491	PYGB	Distal
chr20	25237681	25238181	31	CD14 Mono._.MRSA_DU19-01S0003989	10137	PYGB	Distal
chr20	25238292	25238792	7	CD14 Mono._.MRSA_DU19-01S0003989	9526	PYGB	Distal
chr20	25246381	25246881	5	B naive._.ANTH_control_BWJ0023	1437	PYGB	Promoter
chr20	25247048	25247548	19	CD4 TCM._.HI_control_AS14-03700	770	PYGB	Promoter
chr20	25247774	25248274	31	CD14 Mono._.MSSA_DU19-01S0003464	44	PYGB	Promoter
chr20	25248421	25248921	6	MAIT._.MSSA_DU19-01S0003453	601	PYGB	Intronic
chr20	25249977	25250477	5	CD4 Naive._.HI_control_AS17-00144	2157	PYGB	Intronic
chr20	25254990	25255490	2	MAIT._.ANTH_control_BMI0101	7170	PYGB	Intronic
chr20	25258589	25259089	2	CD4 Naive._.ANTH_control_BMI0099	10769	PYGB	Intronic
chr20	25259818	25260318	18	CD4 Naive._.ANTH_control_BMI0093	11998	PYGB	Intronic
chr20	25260714	25261214	24	CD4 Naive._.HI_control_AS17-00144	12894	PYGB	Intronic
chr20	25271530	25272030	2	CD8 TEM._.MSSA_DU19-01S0003453	23710	PYGB	Intronic
chr20	25276261	25276761	2	CD8 TEM._.HI_control_AS14-03700	28441	PYGB	Intronic
chr20	25276937	25277437	2	CD8 TEM._.HI_control_AS14-03700	29117	PYGB	Intronic
chr20	25277858	25278358	2	CD4 TCM._.MRSA_DU19-01S0003992	30038	PYGB	Intronic
chr20	25280326	25280826	7	B naive._.HI_control_AS11-18755	32506	PYGB	Intronic
chr20	25281670	25282170	13	B naive._.HI_control_AS11-18755	33850	PYGB	Intronic
chr20	25282467	25282967	2	MAIT._.MSSA_DU19-01S0003482	34647	PYGB	Intronic
chr20	25283671	25284171	2	CD16 Mono._.ANTH_control_BMI0095	35851	PYGB	Intronic
chr20	25284937	25285437	3	CD4 TCM._.MSSA_DU19-01S0003482	37117	PYGB	Intronic
chr20	25285644	25286144	3	CD4 TCM._.MSSA_DU19-01S0003507	37824	PYGB	Intronic
chr20	25286948	25287448	3	CD16 Mono._.MSSA_DU19-01S0003464	39128	PYGB	Intronic
chr20	25288589	25289089	3	cDC2._.Other	40769	PYGB	Intronic
chr20	25290268	25290768	3	CD4 Naive._.HI_control_AS17-00144	42448	PYGB	Exonic
chr20	25290943	25291443	2	NK._.MSSA_DU19-01S0003492	43123	PYGB	Intronic
chr20	25293853	25294353	4	CD4 Naive._.MRSA_DU19-01S0004011	46033	PYGB	Exonic
chr20	25294368	25294868	13	B naive._.HI_control_AS11-18755	46548	PYGB	Intronic
chr20	25295486	25295986	2	CD4 Naive._.MSSA_DU19-01S0003466	47666	PYGB	Intronic
chr20	25296117	25296617	11	CD4 Naive._.HI_control_AS17-00144	48297	PYGB	Intronic
chr20	25297217	25297717	3	NK._.ANTH_control_BMI0101	49397	PYGB	Exonic
chr20	25297814	25298314	2	CD8 TEM._.ANTH_control_BMI0095	49994	PYGB	Intronic
chr20	25300121	25300621	2	CD4 Naive._.MRSA_DU19-01S0003994	52301	PYGB	Exonic
chr20	25302293	25302793	3	CD14 Mono._.ANTH_control_BWJ0023	54473	PYGB	Intronic
chr20	25302795	25303295	2	CD4 TCM._.ANTH_control_BMI0093	54975	PYGB	Intronic
chr20	25307141	25307641	2	CD14 Mono._.MRSA_DU19-01S0003992	59321	PYGB	Intronic
chr20	25307865	25308365	2	cDC2._.Other	60045	PYGB	Intronic
chr20	25308838	25309338	11	CD14 Mono._.MSSA_DU19-01S0003466	61018	PYGB	Intronic
chr20	25309707	25310207	15	CD16 Mono._.MSSA_DU19-01S0003466	61887	PYGB	Intronic
chr20	25310282	25310782	29	CD14 Mono._.MRSA_DU19-01S0003994	62462	PYGB	Intronic
chr20	25310867	25311367	2	CD8 TEM._.MRSA_DU19-01S0003994	63047	PYGB	Intronic
chr20	25313541	25314041	15	NK._.MSSA_DU19-01S0003482	65721	PYGB	Intronic
chr20	25315469	25315969	2	CD14 Mono._.MRSA_DU19-01S0003542	67649	PYGB	Intronic
chr20	25317495	25317995	5	CD14 Mono._.MRSA_DU19-01S0003542	69675	PYGB	Intronic
chr20	25318008	25318508	2	cDC2._.ANTH_control_BMI0099	70188	PYGB	Intronic
chr20	25318509	25319009	4	cDC2._.Other	70689	PYGB	Intronic
chr20	25319151	25319651	2	B naive._.ANTH_control_BMI0094	71331	PYGB	Intronic
chr20	25321475	25321975	3	NK_CD56bright._.ANTH_control_BWJ0023	69257	ABHD12	Intronic
chr20	25323604	25324104	2	NK._.MSSA_DU19-01S0004017	67128	ABHD12	Intronic
chr20	25324339	25324839	31	CD14 Mono._.HI_control_AS09-13278	66393	ABHD12	Intronic
chr20	25324998	25325498	9	CD14 Mono._.HI_control_AS14-03700	65734	ABHD12	Intronic
chr20	25328105	25328605	2	CD4 Naive._.HI_control_AS17-00144	62627	ABHD12	Intronic
chr20	25328884	25329384	2	CD4 TCM._.HI_control_AS17-00144	61848	ABHD12	Intronic
chr20	25330231	25330731	4	CD4 TCM._.ANTH_control_BWJ0023	60501	ABHD12	Intronic
chr20	25346290	25346790	13	NK._.ANTH_control_BMI0094	44442	ABHD12	Intronic
chr20	25360729	25361229	28	CD14 Mono._.ANTH_control_BMI0095	30003	ABHD12	Intronic
chr20	25370473	25370973	3	CD14 Mono._.HI_control_AS09-13278	20259	ABHD12	Intronic
chr20	25372606	25373106	20	CD14 Mono._.MRSA_DU19-01S0003989	18126	ABHD12	Intronic
chr20	25389530	25390030	16	CD14 Mono._.MSSA_DU19-01S0003509	1202	ABHD12	Intronic
chr20	25390186	25390686	26	CD4 Naive._.HI_control_AS11-18755	546	ABHD12	Intronic
chr20	25390701	25391201	31	CD14 Mono._.HI_control_AS09-13278	31	ABHD12	Promoter
chr20	25391539	25392039	2	CD4 TCM._.MRSA_DU19-01S0003992	805	ABHD12	Promoter
chr20	25399060	25399560	15	NK._.MRSA_DU19-01S0004013	8326	ABHD12	Distal
chr20	25407679	25408179	28	CD14 Mono._.MRSA_DU19-01S0003994	201	GINS1	Intronic
chr20	25408778	25409278	2	CD4 Naive._.MRSA_DU19-01S0003542	1300	GINS1	Intronic
chr20	25411167	25411667	2	B naive._.MSSA_DU19-01S0003507	3689	GINS1	Intronic
chr20	25426055	25426555	3	CD8 TEM._.HI_control_AS09-13278	18577	GINS1	Intronic
chr20	25439273	25439773	4	B naive._.ANTH_control_BMI0094	31795	GINS1	Intronic
chr20	25459042	25459542	2	CD8 TEM._.MSSA_DU19-01S0003462	51564	GINS1	Intronic
chr20	25459711	25460211	2	CD4 Naive._.MSSA_DU19-01S0003464	52233	GINS1	Intronic
chr20	25461718	25462218	22	CD14 Mono._.MRSA_DU19-01S0003994	54240	GINS1	Intronic
chr20	25469985	25470485	7	CD4 Naive._.MRSA_DU19-01S0003549	62507	GINS1	Intronic
chr20	25484509	25485009	2	B naive._.HI_control_AS09-13278	77031	GINS1	Intronic
chr20	25485095	25485595	3	CD4 TCM._.MRSA_DU19-01S0003987	77617	GINS1	Intronic
chr20	25486304	25486804	3	CD4 TCM._.HI_control_AS14-03700	78826	GINS1	Intronic
chr20	25489050	25489550	2	CD4 TCM._.MRSA_DU19-01S0003987	81572	GINS1	Exonic
chr20	25490174	25490674	4	CD4 TCM._.MSSA_DU19-01S0003453	82696	GINS1	Intronic
chr20	25491400	25491900	2	CD4 Naive._.MSSA_DU19-01S0003507	83922	GINS1	Intronic
chr20	25493033	25493533	2	CD4 Naive._.MRSA_DU19-01S0003978	85555	GINS1	Intronic
chr20	25497797	25498297	2	CD4 TCM._.MRSA_DU19-01S0003989	87469	NINL	Intronic
chr20	25514605	25515105	3	CD8 TEM._.MSSA_DU19-01S0003482	70661	NINL	Intronic
chr20	25525731	25526231	2	B naive._.HI_control_AS09-13278	59535	NINL	Intronic
chr20	25534251	25534751	4	NK._.ANTH_control_BWJ0023	51015	NINL	Intronic
chr20	25540128	25540628	2	B naive._.Other	45138	NINL	Intronic
chr20	25541721	25542221	4	CD14 Mono._.MRSA_DU19-01S0003994	43545	NINL	Intronic
chr20	25548459	25548959	7	NK._.ANTH_control_BMI0101	36807	NINL	Intronic
chr20	25549055	25549555	3	CD16 Mono._.MSSA_DU19-01S0003482	36211	NINL	Intronic
chr20	25581215	25581715	2	CD4 TCM._.MSSA_DU19-01S0003492	4051	NINL	Intronic
chr20	25585067	25585567	11	B naive._.HI_control_AS11-18755	199	NINL	Intronic
chr20	25585581	25586081	5	CD8 Naive._.MSSA_DU19-01S0003466	313	NINL	Promoter
chr20	25587914	25588414	2	CD8 TEM._.MRSA_DU19-01S0003994	2646	NINL	Distal
chr20	25619688	25620188	2	cDC2._.ANTH_control_BMI0099	4106	ZNF337-AS1	Intronic
chr20	25623059	25623559	30	CD14 Mono._.HI_control_AS14-03700	735	ZNF337-AS1	Promoter
chr20	25623763	25624263	31	CD14 Mono._.HI_control_AS09-13278	31	ZNF337-AS1	Promoter
chr20	25624266	25624766	19	CD4 Naive._.MRSA_DU19-01S0003989	340	NANP	Promoter
chr20	25643657	25644157	7	MAIT._.ANTH_control_BWJ0023	19731	NANP	Intronic
chr20	25659967	25660467	4	NK._.ANTH_control_BWJ0023	36041	NANP	Intronic
chr20	25672803	25673303	4	CD16 Mono._.MRSA_DU19-01S0003542	23787	ZNF337	Intronic
chr20	25675945	25676445	2	CD4 TCM._.HI_control_AS17-00144	20645	ZNF337	Exonic
chr20	25693289	25693789	2	NK._.MSSA_DU19-01S0003507	3301	ZNF337	Intronic
chr20	25696000	25696500	11	CD14 Mono._.ANTH_control_BMI0094	590	ZNF337	Intronic
chr20	25696670	25697170	32	CD4 TCM._.MRSA_DU19-01S0003987	78	ZNF337	Promoter
chr20	25706733	25707233	24	CD4 TCM._.ANTH_control_BWJ0023	10141	ZNF337	Distal
chr20	25719108	25719608	23	CD4 Naive._.HI_control_AS17-00144	22516	ZNF337	Distal
chr20	25725357	25725857	5	NK._.MSSA_DU19-01S0003509	25610	LOC105372582	Distal
chr20	25725956	25726456	5	NK._.ANTH_control_BWJ0023	25011	LOC105372582	Distal
chr20	25739562	25740062	25	NK._.HI_control_AS11-18755	11405	LOC105372582	Distal
chr20	25746642	25747142	2	B memory._.ANTH_control_BMI0099	4325	LOC105372582	Distal
chr20	25747237	25747737	2	CD4 TCM._.HI_control_AS17-00144	3730	LOC105372582	Distal
chr20	25747960	25748460	2	CD4 TCM._.HI_control_AS13-08590	3007	LOC105372582	Distal
chr20	25749471	25749971	2	CD4 Naive._.MRSA_DU19-01S0003987	1496	LOC105372582	Promoter
chr20	25750891	25751391	32	CD4 TCM._.MRSA_DU19-01S0003989	76	LOC105372582	Promoter
chr20	25751848	25752348	2	CD8 TEM._.MRSA_DU19-01S0003987	879	LOC105372582	Intronic
chr20	25758609	25759109	2	CD4 TCM._.HI_control_AS17-00144	7640	LOC105372582	Distal
chr20	25850774	25851274	2	CD4 Naive._.MRSA_DU19-01S0003987	17125	FAM182B	Intronic
chr20	25852891	25853391	2	CD8 TEM._.HI_control_AS09-13278	15008	FAM182B	Intronic
chr20	25853830	25854330	29	CD14 Mono._.MRSA_DU19-01S0003994	14069	FAM182B	Intronic
chr20	25856176	25856676	2	CD14 Mono._.MRSA_DU19-01S0003992	11723	FAM182B	Intronic
chr20	25857409	25857909	2	CD4 TCM._.MSSA_DU19-01S0003527	10490	FAM182B	Intronic
chr20	25858089	25858589	16	CD4 Naive._.MRSA_DU19-01S0003987	9810	FAM182B	Intronic
chr20	25858659	25859159	6	B naive._.MSSA_DU19-01S0003507	9240	FAM182B	Intronic
chr20	25859174	25859674	4	CD14 Mono._.ANTH_control_BMI0094	8725	FAM182B	Intronic
chr20	25859784	25860284	26	CD4 Naive._.MRSA_DU19-01S0003987	8115	FAM182B	Intronic
chr20	25860624	25861124	4	CD14 Mono._.HI_control_AS14-03700	7275	FAM182B	Intronic
chr20	25861424	25861924	30	CD14 Mono._.HI_control_AS09-13278	6475	FAM182B	Intronic
chr20	25862013	25862513	18	NK._.ANTH_control_BWJ0023	5886	FAM182B	Intronic
chr20	25862517	25863017	13	NK._.MRSA_DU19-01S0003542	5382	FAM182B	Intronic
chr20	25863078	25863578	27	NK._.MSSA_DU19-01S0003509	4821	FAM182B	Intronic
chr20	25863753	25864253	5	CD4 Naive._.MSSA_DU19-01S0004017	4146	FAM182B	Intronic
chr20	25864411	25864911	5	CD4 Naive._.MSSA_DU19-01S0004017	3488	FAM182B	Intronic
chr20	25865030	25865530	4	CD4 TCM._.HI_control_AS17-00144	2869	FAM182B	Intronic
chr20	25865615	25866115	6	CD16 Mono._.MSSA_DU19-01S0003482	2284	FAM182B	Intronic
chr20	25866242	25866742	3	CD4 TCM._.HI_control_AS17-00144	1657	FAM182B	Intronic
chr20	25866944	25867444	2	CD4 TCM._.HI_control_AS17-00144	955	FAM182B	Intronic
chr20	25867632	25868132	20	NK._.MSSA_DU19-01S0003492	267	FAM182B	Intronic
chr20	25868294	25868794	27	NK._.MSSA_DU19-01S0004017	318	LOC101926935	Promoter
chr20	25868808	25869308	2	CD4 TCM._.MRSA_DU19-01S0003987	832	LOC101926935	Promoter
chr20	25872468	25872968	2	CD16 Mono._.ANTH_control_BMI0101	4492	LOC101926935	Distal
chr20	25965128	25965628	6	MAIT._.HI_control_AS11-18755	9565	LINC01733	Exonic
chr20	25979346	25979846	2	B naive._.ANTH_control_BMI0095	23783	LINC01733	Distal
chr20	25982624	25983124	18	NK._.ANTH_control_BWJ0023	27061	LINC01733	Distal
chr20	25983145	25983645	7	NK._.MSSA_DU19-01S0003466	27582	LINC01733	Distal
chr20	25984875	25985375	14	NK._.MRSA_DU19-01S0003549	29312	LINC01733	Distal
chr20	25987307	25987807	26	CD4 Naive._.MSSA_DU19-01S0004017	31744	LINC01733	Distal
chr20	25990541	25991041	2	NK._.HI_control_AS17-00144	34978	LINC01733	Distal
chr20	26008014	26008514	16	CD14 Mono._.MRSA_DU19-01S0003549	46390	FAM182A	Distal
chr20	26008550	26009050	5	NK._.MRSA_DU19-01S0003978	45854	FAM182A	Distal
chr20	26009559	26010059	29	CD14 Mono._.HI_control_AS09-13278	44845	FAM182A	Distal
chr20	26010335	26010835	3	B naive._.ANTH_control_BMI0095	44069	FAM182A	Distal
chr20	26094285	26094785	2	CD16 Mono._.ANTH_control_BMI0095	39879	FAM182A	Distal
chr20	26121557	26122057	2	CD4 TCM._.MRSA_DU19-01S0004013	67151	FAM182A	Distal
chr20	26172263	26172763	2	B naive._.ANTH_control_BMI0093	79012	MIR663AHG	Distal
chr20	26187310	26187810	2	B naive._.ANTH_control_BMI0095	63965	MIR663AHG	Exonic
chr20	26207797	26208297	16	CD4 Naive._.MRSA_DU19-01S0003542	43478	MIR663AHG	Exonic
chr20	26208389	26208889	30	CD4 Naive._.MSSA_DU19-01S0003509	42886	MIR663AHG	Intronic
chr20	26208945	26209445	29	CD4 Naive._.MRSA_DU19-01S0003987	42330	MIR663AHG	Exonic
chr20	26209576	26210076	2	B naive._.MRSA_DU19-01S0003989	41699	MIR663AHG	Exonic
chr20	26252529	26253029	29	CD4 Naive._.MRSA_DU19-01S0003987	1252	MIR663AHG	Promoter
chr20	26269261	26269761	2	B naive._.ANTH_control_BMI0094	17984	MIR663AHG	Distal
chr20	26279127	26279627	7	CD4 Naive._.MSSA_DU19-01S0003492	27850	MIR663AHG	Distal
chr20	26288421	26288921	11	CD4 Naive._.MSSA_DU19-01S0003492	37144	MIR663AHG	Distal
chr20	26296786	26297286	3	CD4 Naive._.MRSA_DU19-01S0003989	45509	MIR663AHG	Distal
chr20	26297411	26297911	4	CD4 Naive._.MSSA_DU19-01S0003492	46134	MIR663AHG	Distal
chr20	26308897	26309397	15	CD4 Naive._.MSSA_DU19-01S0003464	57620	MIR663AHG	Distal
chr20	26315083	26315583	4	CD4 Naive._.MSSA_DU19-01S0003482	63806	MIR663AHG	Distal
chr20	26324167	26324667	2	CD4 Naive._.MRSA_DU19-01S0003989	72890	MIR663AHG	Distal
chr20	26339815	26340315	2	CD4 TCM._.MRSA_DU19-01S0003987	88538	MIR663AHG	Distal
chr20	26340406	26340906	18	CD4 Naive._.MSSA_DU19-01S0003464	89129	MIR663AHG	Distal
chr20	29296351	29296851	3	CD4 Naive._.MRSA_DU19-01S0003987	1961062	DEFB115	Distal
chr20	29296933	29297433	2	CD4 Naive._.MRSA_DU19-01S0003987	1960480	DEFB115	Distal
chr20	29297496	29297996	3	CD4 Naive._.MRSA_DU19-01S0003987	1959917	DEFB115	Distal
chr20	29300737	29301237	4	CD4 Naive._.MRSA_DU19-01S0003992	1956676	DEFB115	Distal
chr20	29301334	29301834	2	CD4 Naive._.MRSA_DU19-01S0003992	1956079	DEFB115	Distal
chr20	29304856	29305356	2	CD4 TCM._.MSSA_DU19-01S0003492	1952557	DEFB115	Distal
chr20	29306290	29306790	6	CD4 TCM._.HI_control_AS13-08590	1951123	DEFB115	Distal
chr20	29306925	29307425	12	CD4 TCM._.MRSA_DU19-01S0004013	1950488	DEFB115	Distal
chr20	29307625	29308125	2	CD16 Mono._.ANTH_control_BMI0094	1949788	DEFB115	Distal
chr20	29324392	29324892	3	CD4 Naive._.HI_control_AS11-18755	1933021	DEFB115	Distal
chr20	29325016	29325516	3	CD4 TCM._.MRSA_DU19-01S0004013	1932397	DEFB115	Distal
chr20	29326611	29327111	2	NK._.MSSA_DU19-01S0003492	1930802	DEFB115	Distal
chr20	29327686	29328186	6	CD4 Naive._.HI_control_AS09-13278	1929727	DEFB115	Distal
chr20	29330675	29331175	2	B naive._.MSSA_DU19-01S0003507	1926738	DEFB115	Distal
chr20	29343808	29344308	2	B naive._.HI_control_AS11-18755	1913605	DEFB115	Distal
chr20	29344725	29345225	2	CD4 Naive._.HI_control_AS11-18755	1912688	DEFB115	Distal
chr20	29380254	29380754	2	NK._.MSSA_DU19-01S0004017	1877159	DEFB115	Distal
chr20	29405442	29405942	2	B naive._.HI_control_AS11-18755	1851971	DEFB115	Distal
chr20	29407961	29408461	3	CD4 Naive._.HI_control_AS11-18755	1849452	DEFB115	Distal
chr20	29408831	29409331	2	CD4 Naive._.HI_control_AS11-18755	1848582	DEFB115	Distal
chr20	29410708	29411208	4	CD8 TEM._.HI_control_AS13-08590	1846705	DEFB115	Distal
chr20	29411375	29411875	6	CD4 Naive._.ANTH_control_BMI0093	1846038	DEFB115	Distal
chr20	29417707	29418207	2	CD4 Naive._.MSSA_DU19-01S0004017	1839706	DEFB115	Distal
chr20	29437348	29437848	2	CD14 Mono._.MSSA_DU19-01S0004017	1820065	DEFB115	Distal
chr20	29443190	29443690	5	CD8 TEM._.MSSA_DU19-01S0003482	1814223	DEFB115	Distal
chr20	29444884	29445384	2	CD4 Naive._.MRSA_DU19-01S0003992	1812529	DEFB115	Distal
chr20	29445398	29445898	6	CD14 Mono._.MSSA_DU19-01S0003482	1812015	DEFB115	Distal
chr20	29448995	29449495	3	CD8 TEM._.MRSA_DU19-01S0004013	1808418	DEFB115	Distal
chr20	29492778	29493278	2	CD8 TEM._.MSSA_DU19-01S0003482	1764635	DEFB115	Distal
chr20	29495189	29495689	6	CD14 Mono._.MSSA_DU19-01S0003482	1762224	DEFB115	Distal
chr20	29497326	29497826	4	CD16 Mono._.MSSA_DU19-01S0003482	1760087	DEFB115	Distal
chr20	29500728	29501228	3	CD4 Naive._.MRSA_DU19-01S0003992	1756685	DEFB115	Distal
chr20	29533499	29533999	2	NK._.MSSA_DU19-01S0003482	1723914	DEFB115	Distal
chr20	29572657	29573157	2	NK._.ANTH_control_BMI0101	1684756	DEFB115	Distal
chr20	29689234	29689734	3	NK._.ANTH_control_BMI0101	1568179	DEFB115	Distal
chr20	29741732	29742232	2	CD14 Mono._.HI_control_AS14-03700	1515681	DEFB115	Distal
chr20	29742644	29743144	3	B naive._.HI_control_AS11-18755	1514769	DEFB115	Distal
chr20	29743471	29743971	2	NK._.MSSA_DU19-01S0003492	1513942	DEFB115	Distal
chr20	29744181	29744681	2	B naive._.HI_control_AS14-03700	1513232	DEFB115	Distal
chr20	29751266	29751766	2	B naive._.HI_control_AS14-03700	1506147	DEFB115	Distal
chr20	29752265	29752765	3	CD4 Naive._.MRSA_DU19-01S0003994	1505148	DEFB115	Distal
chr20	29753283	29753783	3	CD8 TEM._.MSSA_DU19-01S0003482	1504130	DEFB115	Distal
chr20	29756514	29757014	3	CD4 TCM._.MRSA_DU19-01S0003987	1500899	DEFB115	Distal
chr20	29762002	29762502	2	CD4 TCM._.HI_control_AS11-18755	1495411	DEFB115	Distal
chr20	29763807	29764307	2	NK._.ANTH_control_BMI0101	1493606	DEFB115	Distal
chr20	29764884	29765384	5	CD8 TEM._.MRSA_DU19-01S0003994	1492529	DEFB115	Distal
chr20	29787790	29788290	2	CD4 TCM._.MSSA_DU19-01S0003482	1469623	DEFB115	Distal
chr20	29849248	29849748	2	CD8 TEM._.MSSA_DU19-01S0003492	1408165	DEFB115	Distal
chr20	29873828	29874328	9	CD8 TEM._.MRSA_DU19-01S0003994	1383585	DEFB115	Distal
chr20	29875049	29875549	2	CD14 Mono._.HI_control_AS09-13278	1382364	DEFB115	Distal
chr20	29875899	29876399	4	CD4 TCM._.MRSA_DU19-01S0003987	1381514	DEFB115	Distal
chr20	29878081	29878581	6	CD14 Mono._.MRSA_DU19-01S0003992	1379332	DEFB115	Distal
chr20	29878992	29879492	5	CD4 Naive._.MRSA_DU19-01S0003992	1378421	DEFB115	Distal
chr20	29885771	29886271	3	CD4 TCM._.ANTH_control_BWJ0023	1371642	DEFB115	Distal
chr20	30151128	30151628	2	CD4 TCM._.HI_control_AS09-13278	1106285	DEFB115	Distal
chr20	30164584	30165084	8	CD4 Naive._.HI_control_AS17-00144	1092829	DEFB115	Distal
chr20	30168395	30168895	3	NK._.HI_control_AS11-18755	1089018	DEFB115	Distal
chr20	30250524	30251024	2	NK._.ANTH_control_BMI0101	1006889	DEFB115	Distal
chr20	30277588	30278088	5	CD4 Naive._.HI_control_AS14-03700	979825	DEFB115	Distal
chr20	30282845	30283345	9	CD4 Naive._.MRSA_DU19-01S0003989	974568	DEFB115	Distal
chr20	30283381	30283881	3	CD14 Mono._.MRSA_DU19-01S0003992	974032	DEFB115	Distal
chr20	30283903	30284403	18	NK._.ANTH_control_BMI0101	973510	DEFB115	Distal
chr20	30284486	30284986	2	CD8 TEM._.MRSA_DU19-01S0003989	972927	DEFB115	Distal
chr20	30288573	30289073	3	CD8 TEM._.HI_control_AS09-13278	968840	DEFB115	Distal
chr20	30289124	30289624	21	CD8 TEM._.MRSA_DU19-01S0004015	968289	DEFB115	Distal
chr20	30289634	30290134	12	CD4 Naive._.MRSA_DU19-01S0003994	967779	DEFB115	Distal
chr20	30290402	30290902	19	CD8 TEM._.MRSA_DU19-01S0003994	967011	DEFB115	Distal
chr20	30291873	30292373	2	B naive._.MSSA_DU19-01S0003507	965540	DEFB115	Distal
chr20	30300248	30300748	5	NK._.ANTH_control_BMI0101	957165	DEFB115	Distal
chr20	30331535	30332035	2	CD4 Naive._.MRSA_DU19-01S0003987	925878	DEFB115	Distal
chr20	30348877	30349377	2	CD4 Naive._.MRSA_DU19-01S0003989	908536	DEFB115	Distal
chr20	30356764	30357264	8	CD4 TCM._.MSSA_DU19-01S0003492	900649	DEFB115	Distal
chr20	30376269	30376769	4	NK._.ANTH_control_BMI0101	881144	DEFB115	Distal
chr20	30376837	30377337	30	CD4 Naive._.HI_control_AS17-00144	880576	DEFB115	Distal
chr20	30377362	30377862	5	CD4 TCM._.MSSA_DU19-01S0003462	880051	DEFB115	Distal
chr20	30378677	30379177	2	CD16 Mono._.ANTH_control_BMI0101	878736	DEFB115	Distal
chr20	30386063	30386563	3	CD8 TEM._.MRSA_DU19-01S0004013	871350	DEFB115	Distal
chr20	30396893	30397393	2	CD4 TCM._.HI_control_AS09-13278	860520	DEFB115	Distal
chr20	30419922	30420422	2	B memory._.ANTH_control_BWJ0023	837491	DEFB115	Distal
chr20	30487960	30488460	2	CD14 Mono._.HI_control_AS09-13278	769453	DEFB115	Distal
chr20	30490373	30490873	2	CD14 Mono._.HI_control_AS09-13278	767040	DEFB115	Distal
chr20	30490890	30491390	2	CD16 Mono._.MSSA_DU19-01S0003482	766523	DEFB115	Distal
chr20	30513236	30513736	2	CD4 TCM._.HI_control_AS14-03700	744177	DEFB115	Distal
chr20	30614200	30614700	2	CD16 Mono._.ANTH_control_BMI0095	643213	DEFB115	Distal
chr20	30622166	30622666	2	CD4 Naive._.ANTH_control_BMI0093	635247	DEFB115	Distal
chr20	30631946	30632446	2	CD4 Naive._.HI_control_AS17-00144	625467	DEFB115	Distal
chr20	30636670	30637170	2	CD8 TEM._.HI_control_AS14-03700	620743	DEFB115	Distal
chr20	30654658	30655158	2	B naive._.ANTH_control_BMI0095	602755	DEFB115	Distal
chr20	30694858	30695358	2	CD4 TCM._.MRSA_DU19-01S0003987	562555	DEFB115	Distal
chr20	30723894	30724394	3	CD8 TEM._.ANTH_control_BMI0099	533519	DEFB115	Distal
chr20	30728312	30728812	2	B naive._.MSSA_DU19-01S0003507	529101	DEFB115	Distal
chr20	30813279	30813779	6	B naive._.MSSA_DU19-01S0003507	444134	DEFB115	Distal
chr20	30814030	30814530	2	CD16 Mono._.MSSA_DU19-01S0003482	443383	DEFB115	Distal
chr20	30814750	30815250	3	CD8 TEM._.MRSA_DU19-01S0004015	442663	DEFB115	Distal
chr20	30815512	30816012	4	CD8 TEM._.HI_control_AS09-13278	441901	DEFB115	Distal
chr20	30816273	30816773	8	NK._.MSSA_DU19-01S0003482	441140	DEFB115	Distal
chr20	30821250	30821750	2	B naive._.MSSA_DU19-01S0003464	436163	DEFB115	Distal
chr20	30824499	30824999	2	MAIT._.MSSA_DU19-01S0003482	432914	DEFB115	Distal
chr20	30920014	30920514	2	CD8 TEM._.HI_control_AS09-13278	337399	DEFB115	Distal
chr20	30920872	30921372	2	CD16 Mono._.ANTH_control_BMI0095	336541	DEFB115	Distal
chr20	30922051	30922551	2	CD14 Mono._.ANTH_control_BMI0094	335362	DEFB115	Distal
chr20	31277780	31278280	2	CD8 TEM._.MRSA_DU19-01S0003994	20365	DEFB115	Distal
chr20	31385502	31386002	2	CD16 Mono._.MRSA_DU19-01S0003987	4850	DEFB119	Intronic
chr20	31413486	31413986	2	CD8 TEM._.HI_control_AS09-13278	897	DEFB121	Promoter
chr20	31414381	31414881	2	CD4 TCM._.MSSA_DU19-01S0004017	1792	DEFB121	Promoter
chr20	31443461	31443961	2	B naive._.MRSA_DU19-01S0003542	3191	DEFB123	Intronic
chr20	31460393	31460893	8	MAIT._.ANTH_control_BMI0101	12369	DEFB124	Distal
chr20	31473199	31473699	2	CD14 Mono._.MRSA_DU19-01S0003994	435	DEFB124	Promoter
chr20	31473958	31474458	8	CD16 Mono._.MSSA_DU19-01S0003482	1084	REM1	Promoter
chr20	31474964	31475464	7	CD14 Mono._.MRSA_DU19-01S0003542	78	REM1	Promoter
chr20	31485642	31486142	3	CD14 Mono._.MSSA_DU19-01S0003509	113	LINC00028	Exonic
chr20	31494077	31494577	3	CD14 Mono._.MRSA_DU19-01S0004011	8548	LINC00028	Distal
chr20	31503067	31503567	22	NK._.MSSA_DU19-01S0004017	11110	HM13	Distal
chr20	31514137	31514637	27	NK._.ANTH_control_BMI0101	40	HM13	Promoter
chr20	31514667	31515167	11	CD14 Mono._.MRSA_DU19-01S0003987	488	HM13	Intronic
chr20	31515533	31516033	16	CD14 Mono._.MRSA_DU19-01S0003987	1354	HM13	Intronic
chr20	31516668	31517168	4	CD8 TEM._.MRSA_DU19-01S0004015	2489	HM13	Intronic
chr20	31517300	31517800	6	CD14 Mono._.ANTH_control_BMI0093	3121	HM13	Intronic
chr20	31521219	31521719	26	CD14 Mono._.MRSA_DU19-01S0003542	7040	HM13	Intronic
chr20	31521757	31522257	13	CD14 Mono._.MRSA_DU19-01S0003987	7578	HM13	Intronic
chr20	31522698	31523198	22	CD14 Mono._.MRSA_DU19-01S0003549	8519	HM13	Intronic
chr20	31523611	31524111	31	CD14 Mono._.MRSA_DU19-01S0003549	9432	HM13	Intronic
chr20	31537877	31538377	9	CD14 Mono._.MSSA_DU19-01S0003515	23698	HM13	Intronic
chr20	31540040	31540540	2	CD4 Naive._.HI_control_AS17-00144	25861	HM13	Exonic
chr20	31542187	31542687	12	CD16 Mono._.MSSA_DU19-01S0003482	28008	HM13	Intronic
chr20	31544308	31544808	2	CD16 Mono._.MSSA_DU19-01S0003453	28704	HM13-AS1	Intronic
chr20	31547114	31547614	32	CD4 TCM._.MSSA_DU19-01S0003464	25898	HM13-AS1	Intronic
chr20	31547626	31548126	6	CD4 TCM._.MRSA_DU19-01S0003989	25386	HM13-AS1	Intronic
chr20	31548127	31548627	2	CD4 TCM._.MSSA_DU19-01S0003453	24885	HM13-AS1	Intronic
chr20	31548945	31549445	2	CD4 Naive._.HI_control_AS17-00144	24067	HM13-AS1	Intronic
chr20	31549614	31550114	2	CD4 Naive._.HI_control_AS17-00144	23398	HM13-AS1	Intronic
chr20	31550205	31550705	2	CD4 Naive._.HI_control_AS11-18755	22807	HM13-AS1	Exonic
chr20	31557301	31557801	6	CD14 Mono._.MSSA_DU19-01S0003515	15711	HM13-AS1	Intronic
chr20	31559074	31559574	2	CD16 Mono._.ANTH_control_BMI0095	13938	HM13-AS1	Intronic
chr20	31560025	31560525	21	CD16 Mono._.MSSA_DU19-01S0003515	12987	HM13-AS1	Intronic
chr20	31560730	31561230	29	CD14 Mono._.MRSA_DU19-01S0003978	12282	HM13-AS1	Intronic
chr20	31562769	31563269	21	CD4 Naive._.MRSA_DU19-01S0003987	10243	HM13-AS1	Intronic
chr20	31565972	31566472	3	MAIT._.ANTH_control_BMI0101	7040	HM13-AS1	Exonic
chr20	31566816	31567316	8	MAIT._.MSSA_DU19-01S0003453	6196	HM13-AS1	Intronic
chr20	31567960	31568460	2	CD16 Mono._.MSSA_DU19-01S0003482	5052	HM13-AS1	Exonic
chr20	31568763	31569263	2	CD4 Naive._.HI_control_AS17-00144	4249	HM13-AS1	Intronic
chr20	31569473	31569973	25	CD4 Naive._.MRSA_DU19-01S0003987	3539	HM13-AS1	Exonic
chr20	31570546	31571046	2	CD14 Mono._.MRSA_DU19-01S0004013	2466	HM13-AS1	Exonic
chr20	31572432	31572932	12	CD4 TCM._.MSSA_DU19-01S0003453	580	HM13-AS1	Intronic
chr20	31573045	31573545	31	CD14 Mono._.MRSA_DU19-01S0004015	31	HM13-AS1	Promoter
chr20	31573717	31574217	2	cDC2._.ANTH_control_BWJ0023	703	HM13-AS1	Promoter
chr20	31577729	31578229	16	CD4 Naive._.HI_control_AS17-00144	4715	HM13-AS1	Distal
chr20	31587866	31588366	14	CD16 Mono._.ANTH_control_BMI0095	14852	HM13-AS1	Distal
chr20	31588717	31589217	2	CD4 TCM._.MRSA_DU19-01S0003987	15703	HM13-AS1	Distal
chr20	31589566	31590066	10	CD14 Mono._.MSSA_DU19-01S0003464	15466	ID1	Distal
chr20	31593207	31593707	7	CD14 Mono._.MRSA_DU19-01S0003989	11825	ID1	Distal
chr20	31595471	31595971	2	CD16 Mono._.MSSA_DU19-01S0003482	9561	ID1	Distal
chr20	31602235	31602735	2	CD4 TCM._.HI_control_AS09-13278	2797	ID1	Distal
chr20	31602746	31603246	22	CD14 Mono._.MSSA_DU19-01S0003515	2286	ID1	Distal
chr20	31604109	31604609	31	CD14 Mono._.MSSA_DU19-01S0003462	923	ID1	Promoter
chr20	31604970	31605470	31	CD14 Mono._.MRSA_DU19-01S0004015	62	ID1	Promoter
chr20	31605494	31605994	15	CD8 TEM._.ANTH_control_BMI0099	460	ID1	Promoter
chr20	31606484	31606984	2	B memory._.MSSA_DU19-01S0003515	451	MIR3193	Promoter
chr20	31607121	31607621	3	CD4 TCM._.MRSA_DU19-01S0003987	184	MIR3193	Distal
chr20	31608188	31608688	20	CD14 Mono._.HI_control_AS09-13278	1251	MIR3193	Distal
chr20	31610445	31610945	31	CD14 Mono._.MSSA_DU19-01S0003515	3508	MIR3193	Distal
chr20	31612757	31613257	13	MAIT._.ANTH_control_BMI0101	5820	MIR3193	Distal
chr20	31617390	31617890	19	CD16 Mono._.ANTH_control_BMI0101	10453	MIR3193	Distal
chr20	31634158	31634658	13	CD4 TCM._.MRSA_DU19-01S0003994	3479	COX4I2	Distal
chr20	31638994	31639494	2	CD4 Naive._.MSSA_DU19-01S0003507	1355	COX4I2	Intronic
chr20	31661508	31662008	27	CD14 Mono._.MSSA_DU19-01S0003515	23869	COX4I2	Distal
chr20	31662100	31662600	15	NK._.MSSA_DU19-01S0003482	24461	COX4I2	Distal
chr20	31664105	31664605	2	NK._.ANTH_control_BMI0101	26466	COX4I2	Distal
chr20	31666604	31667104	27	NK._.MRSA_DU19-01S0004015	28965	COX4I2	Intronic
chr20	31667246	31667746	12	CD16 Mono._.ANTH_control_BMI0093	29607	COX4I2	Intronic
chr20	31667753	31668253	4	NK._.HI_control_AS11-18755	30114	COX4I2	Intronic
chr20	31669190	31669690	2	CD8 TEM._.MRSA_DU19-01S0003987	31551	COX4I2	Intronic
chr20	31672902	31673402	3	CD4 TCM._.HI_control_AS09-13278	35263	COX4I2	Intronic
chr20	31673945	31674445	25	CD4 TCM._.HI_control_AS14-03700	36306	COX4I2	Intronic
chr20	31674834	31675334	31	CD14 Mono._.MSSA_DU19-01S0003492	37195	COX4I2	Intronic
chr20	31675736	31676236	31	CD4 TCM._.MSSA_DU19-01S0003492	38097	COX4I2	Intronic
chr20	31676496	31676996	2	NK._.HI_control_AS13-08590	38857	COX4I2	Intronic
chr20	31678478	31678978	2	NK._.ANTH_control_BWJ0023	40839	COX4I2	Intronic
chr20	31679155	31679655	2	CD8 TEM._.ANTH_control_BMI0099	41516	COX4I2	Intronic
chr20	31680261	31680761	3	CD4 TCM._.MRSA_DU19-01S0004015	40995	ABALON	Intronic
chr20	31684079	31684579	5	CD4 TCM._.ANTH_control_BWJ0023	37177	ABALON	Intronic
chr20	31684608	31685108	13	MAIT._.HI_control_AS11-18755	36648	ABALON	Intronic
chr20	31691818	31692318	9	NK._.MRSA_DU19-01S0004015	29438	ABALON	Intronic
chr20	31693139	31693639	2	NK._.MSSA_DU19-01S0003515	28117	ABALON	Intronic
chr20	31694498	31694998	2	CD8 TEM._.MSSA_DU19-01S0003527	26758	ABALON	Intronic
chr20	31696098	31696598	14	CD14 Mono._.MSSA_DU19-01S0003464	25158	ABALON	Intronic
chr20	31699121	31699621	22	CD14 Mono._.MRSA_DU19-01S0003989	22135	ABALON	Intronic
chr20	31706637	31707137	3	Platelet._.MRSA_DU19-01S0003542	14619	ABALON	Intronic
chr20	31708427	31708927	2	B memory._.ANTH_control_BWJ0023	12829	ABALON	Intronic
chr20	31709123	31709623	2	CD4 Naive._.MSSA_DU19-01S0003515	12133	ABALON	Intronic
chr20	31711057	31711557	2	NK._.MRSA_DU19-01S0004015	10199	ABALON	Intronic
chr20	31715725	31716225	2	MAIT._.ANTH_control_BWJ0023	5531	ABALON	Intronic
chr20	31716683	31717183	2	NK._.MSSA_DU19-01S0003482	4573	ABALON	Intronic
chr20	31717309	31717809	20	NK._.MSSA_DU19-01S0003492	3947	ABALON	Intronic
chr20	31718062	31718562	4	CD4 TCM._.ANTH_control_BMI0099	3194	ABALON	Intronic
chr20	31718927	31719427	4	CD8 TEM._.HI_control_AS13-08590	2329	ABALON	Intronic
chr20	31720179	31720679	3	NK._.MSSA_DU19-01S0003453	1077	ABALON	Promoter
chr20	31720790	31721290	25	CD8 TEM._.MRSA_DU19-01S0003994	466	ABALON	Promoter
chr20	31721380	31721880	3	NK._.MSSA_DU19-01S0003466	122	ABALON	Exonic
chr20	31722025	31722525	13	CD8 TEM._.MRSA_DU19-01S0003994	767	ABALON	Exonic
chr20	31722639	31723139	28	CD14 Mono._.HI_control_AS09-13278	1099	BCL2L1	Exonic
chr20	31723411	31723911	3	NK_CD56bright._.ANTH_control_BMI0099	327	BCL2L1	Intronic
chr20	31724070	31724570	7	CD8 TEM._.ANTH_control_BMI0101	330	BCL2L1	Promoter
chr20	31724633	31725133	3	NK._.MRSA_DU19-01S0003542	893	BCL2L1	Promoter
chr20	31727488	31727988	19	CD14 Mono._.MSSA_DU19-01S0003462	3748	BCL2L1	Distal
chr20	31738942	31739442	31	CD14 Mono._.MRSA_DU19-01S0003549	78	TPX2	Promoter
chr20	31739545	31740045	8	CD16 Mono._.MRSA_DU19-01S0003978	523	TPX2	Intronic
chr20	31740215	31740715	9	CD8 TEM._.HI_control_AS14-03700	1193	TPX2	Intronic
chr20	31770237	31770737	13	CD8 TEM._.ANTH_control_BMI0101	31215	TPX2	Intronic
chr20	31784691	31785191	2	CD4 Naive._.HI_control_AS17-00144	34366	MYLK2	Intronic
chr20	31788565	31789065	3	NK._.MSSA_DU19-01S0003507	30492	MYLK2	Intronic
chr20	31803783	31804283	3	CD4 TCM._.ANTH_control_BWJ0023	15274	MYLK2	Distal
chr20	31806355	31806855	2	CD16 Mono._.ANTH_control_BMI0099	12702	MYLK2	Distal
chr20	31810196	31810696	24	CD14 Mono._.MSSA_DU19-01S0003464	8861	MYLK2	Distal
chr20	31822157	31822657	3	CD8 TEM._.ANTH_control_BMI0095	3098	MYLK2	Intronic
chr20	31822735	31823235	25	NK._.HI_control_AS17-00144	3676	MYLK2	Intronic
chr20	31828104	31828604	2	CD4 Naive._.MRSA_DU19-01S0003992	9045	MYLK2	Intronic
chr20	31833334	31833834	18	CD16 Mono._.ANTH_control_BMI0101	12034	FOXS1	Intronic
chr20	31833850	31834350	3	CD4 Naive._.MRSA_DU19-01S0004013	11518	FOXS1	Exonic
chr20	31835544	31836044	8	NK._.ANTH_control_BMI0101	9824	FOXS1	Distal
chr20	31836102	31836602	28	CD14 Mono._.MSSA_DU19-01S0003462	9266	FOXS1	Distal
chr20	31837731	31838231	17	CD14 Mono._.MSSA_DU19-01S0003462	7637	FOXS1	Distal
chr20	31838861	31839361	7	CD14 Mono._.MSSA_DU19-01S0003509	6507	FOXS1	Distal
chr20	31846504	31847004	24	CD4 TCM._.MRSA_DU19-01S0003987	1134	FOXS1	Promoter
chr20	31848383	31848883	2	CD16 Mono._.ANTH_control_BMI0094	3013	FOXS1	Intronic
chr20	31849251	31849751	2	NK._.ANTH_control_BMI0101	3881	FOXS1	Intronic
chr20	31852606	31853106	13	B naive._.ANTH_control_BMI0094	7236	FOXS1	Intronic
chr20	31854720	31855220	2	CD16 Mono._.ANTH_control_BMI0094	9350	FOXS1	Intronic
chr20	31858245	31858745	13	B naive._.ANTH_control_BMI0094	12206	TTLL9	Intronic
chr20	31860863	31861363	3	CD4 Naive._.ANTH_control_BMI0093	9588	TTLL9	Exonic
chr20	31861452	31861952	14	B naive._.ANTH_control_BMI0095	8999	TTLL9	Intronic
chr20	31868871	31869371	4	B naive._.ANTH_control_BMI0095	1580	TTLL9	Promoter
chr20	31869525	31870025	11	NK._.ANTH_control_BMI0101	926	TTLL9	Promoter
chr20	31870333	31870833	9	B naive._.ANTH_control_BMI0095	118	TTLL9	Promoter
chr20	31871153	31871653	2	CD8 Naive._.MSSA_DU19-01S0003482	655	DUSP15	Promoter
chr20	31879524	31880024	22	CD16 Mono._.MSSA_DU19-01S0003482	9026	DUSP15	Intronic
chr20	31880371	31880871	7	CD16 Mono._.ANTH_control_BMI0094	9873	DUSP15	Intronic
chr20	31882087	31882587	2	CD4 TCM._.MRSA_DU19-01S0003992	11589	DUSP15	Intronic
chr20	31895085	31895585	4	cDC2._.Other	24587	DUSP15	Intronic
chr20	31907999	31908499	6	NK._.MSSA_DU19-01S0003466	37501	DUSP15	Intronic
chr20	31910420	31910920	2	NK._.Other	39922	DUSP15	Intronic
chr20	31918062	31918562	5	CD16 Mono._.MSSA_DU19-01S0003482	33779	PDRG1	Intronic
chr20	31930835	31931335	12	CD16 Mono._.MSSA_DU19-01S0003464	21006	PDRG1	Intronic
chr20	31951364	31951864	13	CD8 TEM._.MRSA_DU19-01S0004015	477	PDRG1	Intronic
chr20	31951898	31952398	22	CD16 Mono._.ANTH_control_BMI0095	55	PDRG1	Promoter
chr20	31953254	31953754	2	NK._.ANTH_control_BMI0101	1411	PDRG1	Promoter
chr20	31967041	31967541	5	CD16 Mono._.MSSA_DU19-01S0003482	710	XKR7	Promoter
chr20	31967731	31968231	17	CD16 Mono._.MRSA_DU19-01S0003542	20	XKR7	Promoter
chr20	31968323	31968823	28	CD4 Naive._.ANTH_control_BMI0093	570	XKR7	Exonic
chr20	31984505	31985005	2	NK._.ANTH_control_BMI0093	16752	XKR7	Intronic
chr20	31995057	31995557	2	CD16 Mono._.MSSA_DU19-01S0003453	15142	CCM2L	Intronic
chr20	32004858	32005358	7	CD16 Mono._.ANTH_control_BWJ0023	5341	CCM2L	Distal
chr20	32007793	32008293	2	CD16 Mono._.ANTH_control_BMI0101	2406	CCM2L	Distal
chr20	32017872	32018372	30	CD4 TCM._.MRSA_DU19-01S0003987	7671	CCM2L	Exonic
chr20	32018526	32019026	18	CD4 TCM._.MRSA_DU19-01S0004015	8325	CCM2L	Intronic
chr20	32019264	32019764	9	CD4 TCM._.MSSA_DU19-01S0003453	9063	CCM2L	Intronic
chr20	32020361	32020861	4	CD8 TEM._.HI_control_AS09-13278	10160	CCM2L	Intronic
chr20	32024602	32025102	2	B memory._.ANTH_control_BWJ0023	14401	CCM2L	Intronic
chr20	32028580	32029080	2	CD4 Naive._.MRSA_DU19-01S0003994	18379	CCM2L	Intronic
chr20	32030592	32031092	2	MAIT._.MSSA_DU19-01S0003527	20391	CCM2L	Intronic
chr20	32031346	32031846	22	CD16 Mono._.MSSA_DU19-01S0003482	20591	HCK	Exonic
chr20	32031863	32032363	9	CD16 Mono._.Other	20074	HCK	Exonic
chr20	32033710	32034210	22	CD14 Mono._.MRSA_DU19-01S0003542	18227	HCK	Distal
chr20	32034577	32035077	22	CD16 Mono._.MRSA_DU19-01S0003542	17360	HCK	Distal
chr20	32035388	32035888	15	CD16 Mono._.MSSA_DU19-01S0003464	16549	HCK	Distal
chr20	32036124	32036624	14	CD14 Mono._.MRSA_DU19-01S0003549	15813	HCK	Distal
chr20	32036679	32037179	11	CD16 Mono._.MSSA_DU19-01S0003453	15258	HCK	Distal
chr20	32038062	32038562	3	CD16 Mono._.MSSA_DU19-01S0003482	13875	HCK	Distal
chr20	32040169	32040669	30	CD14 Mono._.MRSA_DU19-01S0004015	11768	HCK	Distal
chr20	32041568	32042068	2	CD14 Mono._.MRSA_DU19-01S0003992	10369	HCK	Distal
chr20	32051164	32051664	21	CD16 Mono._.MRSA_DU19-01S0003987	773	HCK	Promoter
chr20	32051966	32052466	22	CD16 Mono._.MRSA_DU19-01S0003978	27	HCK	Promoter
chr20	32052689	32053189	22	CD16 Mono._.ANTH_control_BWJ0023	750	HCK	Intronic
chr20	32053617	32054117	3	CD16 Mono._.ANTH_control_BWJ0023	1678	HCK	Intronic
chr20	32056282	32056782	7	CD16 Mono._.MSSA_DU19-01S0003527	4343	HCK	Intronic
chr20	32057001	32057501	18	CD16 Mono._.ANTH_control_BMI0101	5062	HCK	Intronic
chr20	32057615	32058115	5	CD16 Mono._.MSSA_DU19-01S0003462	5676	HCK	Intronic
chr20	32058957	32059457	4	CD16 Mono._.MSSA_DU19-01S0003464	7018	HCK	Intronic
chr20	32060062	32060562	8	CD16 Mono._.MSSA_DU19-01S0003453	8123	HCK	Intronic
chr20	32060852	32061352	9	CD16 Mono._.ANTH_control_BMI0095	8913	HCK	Intronic
chr20	32061483	32061983	3	CD16 Mono._.MSSA_DU19-01S0003464	9544	HCK	Intronic
chr20	32062748	32063248	22	CD16 Mono._.MSSA_DU19-01S0003482	10809	HCK	Intronic
chr20	32063693	32064193	21	CD16 Mono._.MSSA_DU19-01S0003453	11754	HCK	Intronic
chr20	32064683	32065183	11	CD16 Mono._.MSSA_DU19-01S0003482	12744	HCK	Intronic
chr20	32065754	32066254	10	CD16 Mono._.MRSA_DU19-01S0003987	13815	HCK	Intronic
chr20	32067118	32067618	19	CD16 Mono._.MSSA_DU19-01S0003515	15179	HCK	Intronic
chr20	32068831	32069331	30	CD14 Mono._.MRSA_DU19-01S0003549	16892	HCK	Intronic
chr20	32069687	32070187	2	CD16 Mono._.MSSA_DU19-01S0003492	17748	HCK	Intronic
chr20	32070653	32071153	13	CD16 Mono._.MRSA_DU19-01S0003987	18714	HCK	Intronic
chr20	32077258	32077758	20	CD16 Mono._.MRSA_DU19-01S0003549	25319	HCK	Intronic
chr20	32078201	32078701	5	CD16 Mono._.MRSA_DU19-01S0003542	26262	HCK	Intronic
chr20	32078745	32079245	18	CD16 Mono._.MRSA_DU19-01S0003987	26806	HCK	Intronic
chr20	32082335	32082835	13	CD14 Mono._.MSSA_DU19-01S0003515	26920	TM9SF4	Intronic
chr20	32086160	32086660	19	CD16 Mono._.ANTH_control_BMI0101	23095	TM9SF4	Intronic
chr20	32087013	32087513	2	CD14 Mono._.MSSA_DU19-01S0003515	22242	TM9SF4	Intronic
chr20	32091810	32092310	30	CD4 TCM._.MSSA_DU19-01S0003453	17445	TM9SF4	Intronic
chr20	32109217	32109717	27	NK._.ANTH_control_BMI0101	38	TM9SF4	Promoter
chr20	32109728	32110228	26	CD4 TCM._.HI_control_AS09-13278	471	TM9SF4	Exonic
chr20	32111057	32111557	6	CD16 Mono._.ANTH_control_BMI0101	1800	TM9SF4	Intronic
chr20	32111753	32112253	21	CD16 Mono._.MSSA_DU19-01S0003453	2496	TM9SF4	Intronic
chr20	32112762	32113262	22	CD16 Mono._.MRSA_DU19-01S0003978	3505	TM9SF4	Intronic
chr20	32113533	32114033	14	CD16 Mono._.MSSA_DU19-01S0003453	4276	TM9SF4	Intronic
chr20	32117124	32117624	9	CD16 Mono._.MSSA_DU19-01S0003492	7867	TM9SF4	Intronic
chr20	32121628	32122128	2	CD16 Mono._.ANTH_control_BMI0095	12371	TM9SF4	Intronic
chr20	32127512	32128012	2	CD16 Mono._.ANTH_control_BMI0095	18255	TM9SF4	Intronic
chr20	32138391	32138891	3	CD16 Mono._.ANTH_control_BMI0101	29134	TM9SF4	Intronic
chr20	32150479	32150979	2	CD16 Mono._.ANTH_control_BMI0101	41222	TM9SF4	Intronic
chr20	32152785	32153285	2	CD16 Mono._.MSSA_DU19-01S0003464	43528	TM9SF4	Intronic
chr20	32155100	32155600	4	cDC2._.ANTH_control_BWJ0023	45843	TM9SF4	Intronic
chr20	32155635	32156135	9	CD14 Mono._.MRSA_DU19-01S0003549	46378	TM9SF4	Intronic
chr20	32157641	32158141	2	CD4 Naive._.HI_control_AS17-00144	48384	TM9SF4	Exonic
chr20	32159720	32160220	2	CD16 Mono._.MRSA_DU19-01S0003542	47820	PLAGL2	Exonic
chr20	32163849	32164349	5	CD16 Mono._.ANTH_control_BMI0101	43691	PLAGL2	Intronic
chr20	32166712	32167212	9	CD16 Mono._.MSSA_DU19-01S0003492	40828	PLAGL2	Exonic
chr20	32167855	32168355	3	CD16 Mono._.ANTH_control_BMI0101	39685	PLAGL2	Distal
chr20	32181898	32182398	13	CD16 Mono._.ANTH_control_BWJ0023	25642	PLAGL2	Distal
chr20	32182629	32183129	2	CD8 TEM._.HI_control_AS09-13278	24911	PLAGL2	Distal
chr20	32185997	32186497	2	CD16 Mono._.ANTH_control_BMI0095	21543	PLAGL2	Distal
chr20	32188580	32189080	2	CD4 TCM._.MSSA_DU19-01S0003527	18960	PLAGL2	Distal
chr20	32189536	32190036	26	CD4 TCM._.HI_control_AS14-03700	18004	PLAGL2	Distal
chr20	32190043	32190543	31	CD4 TCM._.MSSA_DU19-01S0004017	17497	PLAGL2	Distal
chr20	32190794	32191294	8	CD16 Mono._.MSSA_DU19-01S0003492	16746	PLAGL2	Distal
chr20	32191697	32192197	2	CD4 Naive._.MSSA_DU19-01S0003492	15843	PLAGL2	Distal
chr20	32193281	32193781	2	CD16 Mono._.ANTH_control_BMI0101	14259	PLAGL2	Exonic
chr20	32195524	32196024	2	CD16 Mono._.MSSA_DU19-01S0003482	12016	PLAGL2	Exonic
chr20	32201870	32202370	8	CD16 Mono._.ANTH_control_BMI0101	5670	PLAGL2	Exonic
chr20	32203773	32204273	4	CD4 TCM._.HI_control_AS09-13278	3767	PLAGL2	Intronic
chr20	32204497	32204997	3	CD14 Mono._.MRSA_DU19-01S0004013	3043	PLAGL2	Intronic
chr20	32205354	32205854	30	CD14 Mono._.MSSA_DU19-01S0003509	2186	PLAGL2	Intronic
chr20	32206374	32206874	6	CD4 TCM._.MSSA_DU19-01S0003466	1166	PLAGL2	Promoter
chr20	32206980	32207480	12	CD4 TCM._.MRSA_DU19-01S0004015	560	PLAGL2	Promoter
chr20	32207540	32208040	32	CD4 TCM._.MSSA_DU19-01S0003462	0	PLAGL2	Promoter
chr20	32213792	32214292	2	CD16 Mono._.MRSA_DU19-01S0003987	6161	POFUT1	Intronic
chr20	32227907	32228407	21	CD14 Mono._.MRSA_DU19-01S0003549	9637	MIR1825	Intronic
chr20	32231041	32231541	3	CD4 TCM._.MRSA_DU19-01S0003987	6503	MIR1825	Exonic
chr20	32231867	32232367	30	CD4 TCM._.HI_control_AS09-13278	5677	MIR1825	Intronic
chr20	32234118	32234618	2	CD4 TCM._.HI_control_AS09-13278	3426	MIR1825	Intronic
chr20	32236500	32237000	2	CD4 Naive._.Other	1044	MIR1825	Promoter
chr20	32247910	32248410	5	CD14 Mono._.MRSA_DU19-01S0004013	10364	MIR1825	Distal
chr20	32249217	32249717	32	CD4 TCM._.MRSA_DU19-01S0004015	11671	MIR1825	Distal
chr20	32252245	32252745	3	MAIT._.MSSA_DU19-01S0003482	14699	MIR1825	Distal
chr20	32253979	32254479	2	CD14 Mono._.HI_control_AS14-03700	16433	MIR1825	Distal
chr20	32255226	32255726	8	CD14 Mono._.MSSA_DU19-01S0003464	17680	MIR1825	Distal
chr20	32273954	32274454	9	CD14 Mono._.MRSA_DU19-01S0003542	3459	KIF3B	Distal
chr20	32277417	32277917	31	CD8 TEM._.MRSA_DU19-01S0003994	2	KIF3B	Promoter
chr20	32278128	32278628	12	B naive._.MSSA_DU19-01S0003507	713	KIF3B	Intronic
chr20	32283296	32283796	4	CD4 TCM._.MRSA_DU19-01S0004013	5881	KIF3B	Intronic
chr20	32285101	32285601	8	CD8 TEM._.MRSA_DU19-01S0003978	7686	KIF3B	Intronic
chr20	32285664	32286164	31	CD8 TEM._.MRSA_DU19-01S0003978	8249	KIF3B	Intronic
chr20	32286194	32286694	7	CD4 TCM._.MSSA_DU19-01S0003453	8779	KIF3B	Intronic
chr20	32319001	32319501	2	NK._.HI_control_AS17-00144	39092	ASXL1	Intronic
chr20	32324127	32324627	2	CD4 Naive._.ANTH_control_BMI0094	33966	ASXL1	Intronic
chr20	32333423	32333923	9	CD4 TCM._.MRSA_DU19-01S0003987	24670	ASXL1	Exonic
chr20	32334122	32334622	14	CD16 Mono._.ANTH_control_BMI0095	23971	ASXL1	Exonic
chr20	32336840	32337340	20	CD16 Mono._.ANTH_control_BMI0093	21253	ASXL1	Distal
chr20	32338397	32338897	3	CD16 Mono._.MRSA_DU19-01S0003987	19696	ASXL1	Distal
chr20	32340207	32340707	4	CD16 Mono._.MRSA_DU19-01S0003987	17886	ASXL1	Distal
chr20	32341032	32341532	5	CD16 Mono._.MSSA_DU19-01S0003453	17061	ASXL1	Distal
chr20	32343437	32343937	15	CD14 Mono._.MSSA_DU19-01S0003509	14656	ASXL1	Distal
chr20	32349431	32349931	5	CD16 Mono._.Other	8662	ASXL1	Distal
chr20	32352044	32352544	4	NK._.MSSA_DU19-01S0003507	6049	ASXL1	Distal
chr20	32354844	32355344	2	B memory._.ANTH_control_BWJ0023	3249	ASXL1	Distal
chr20	32355395	32355895	9	B naive._.ANTH_control_BMI0095	2698	ASXL1	Distal
chr20	32356579	32357079	5	CD16 Mono._.MSSA_DU19-01S0003453	1514	ASXL1	Promoter
chr20	32357419	32357919	4	CD4 TCM._.HI_control_AS14-03700	674	ASXL1	Promoter
chr20	32357952	32358452	30	CD4 Naive._.MRSA_DU19-01S0004011	141	ASXL1	Promoter
chr20	32358704	32359204	29	CD8 TEM._.MRSA_DU19-01S0003987	609	ASXL1	Intronic
chr20	32359618	32360118	29	CD4 TCM._.MSSA_DU19-01S0003527	1523	ASXL1	Intronic
chr20	32360199	32360699	6	CD4 Naive._.MSSA_DU19-01S0004017	2104	ASXL1	Exonic
chr20	32360977	32361477	2	CD8 TEM._.ANTH_control_BMI0099	2882	ASXL1	Intronic
chr20	32361773	32362273	14	CD8 TEM._.MRSA_DU19-01S0003978	3678	ASXL1	Intronic
chr20	32362425	32362925	3	CD4 TCM._.MRSA_DU19-01S0003992	4330	ASXL1	Intronic
chr20	32365247	32365747	2	CD8 TEM._.HI_control_AS09-13278	7152	ASXL1	Intronic
chr20	32369024	32369524	6	B naive._.ANTH_control_BWJ0023	10929	ASXL1	Intronic
chr20	32378496	32378996	2	CD4 Naive._.MRSA_DU19-01S0003994	20401	ASXL1	Intronic
chr20	32387188	32387688	30	CD8 TEM._.MRSA_DU19-01S0004015	29093	ASXL1	Intronic
chr20	32391010	32391510	21	CD14 Mono._.MSSA_DU19-01S0003462	32915	ASXL1	Intronic
chr20	32406189	32406689	2	CD4 TCM._.HI_control_AS17-00144	48094	ASXL1	Intronic
chr20	32407306	32407806	30	CD4 TCM._.MRSA_DU19-01S0003549	49211	ASXL1	Intronic
chr20	32412248	32412748	7	B naive._.ANTH_control_BMI0094	54153	ASXL1	Intronic
chr20	32418330	32418830	9	MAIT._.MSSA_DU19-01S0003482	60235	ASXL1	Intronic
chr20	32435383	32435883	2	CD4 Naive._.MRSA_DU19-01S0003994	74325	LOC101929698	Exonic
chr20	32437634	32438134	5	NK._.MSSA_DU19-01S0003492	72074	LOC101929698	Exonic
chr20	32438946	32439446	4	NK._.MSSA_DU19-01S0004017	70762	LOC101929698	Exonic
chr20	32439458	32439958	18	NK._.ANTH_control_BMI0099	70250	LOC101929698	Distal
chr20	32442549	32443049	2	B naive._.ANTH_control_BMI0095	67159	LOC101929698	Distal
chr20	32443301	32443801	2	CD4 Naive._.ANTH_control_BMI0099	66407	LOC101929698	Exonic
chr20	32445186	32445686	2	NK._.ANTH_control_BMI0101	64522	LOC101929698	Exonic
chr20	32445846	32446346	7	CD4 TCM._.HI_control_AS17-00144	63862	LOC101929698	Exonic
chr20	32447675	32448175	3	CD4 TCM._.MSSA_DU19-01S0003464	62033	LOC101929698	Intronic
chr20	32448312	32448812	2	CD8 TEM._.MRSA_DU19-01S0003987	61396	LOC101929698	Intronic
chr20	32449269	32449769	12	CD14 Mono._.ANTH_control_BMI0094	60439	LOC101929698	Intronic
chr20	32450478	32450978	2	CD4 Naive._.MRSA_DU19-01S0003992	59230	LOC101929698	Intronic
chr20	32451539	32452039	5	CD8 TEM._.HI_control_AS14-03700	58169	LOC101929698	Intronic
chr20	32452160	32452660	2	NK._.MSSA_DU19-01S0003527	57548	LOC101929698	Exonic
chr20	32453083	32453583	2	CD4 TCM._.HI_control_AS17-00144	56625	LOC101929698	Exonic
chr20	32454768	32455268	2	NK._.MRSA_DU19-01S0004013	54940	LOC101929698	Intronic
chr20	32455474	32455974	3	NK._.HI_control_AS11-18755	54234	LOC101929698	Intronic
chr20	32456064	32456564	3	CD4 Naive._.MRSA_DU19-01S0003987	53644	LOC101929698	Exonic
chr20	32456896	32457396	6	B naive._.ANTH_control_BMI0099	52812	LOC101929698	Intronic
chr20	32457552	32458052	2	CD4 Naive._.MRSA_DU19-01S0003994	52156	LOC101929698	Intronic
chr20	32458552	32459052	2	CD4 Naive._.MRSA_DU19-01S0003987	51156	LOC101929698	Intronic
chr20	32463644	32464144	2	CD8 Naive._.MSSA_DU19-01S0003482	46064	LOC101929698	Intronic
chr20	32465003	32465503	6	CD16 Mono._.MSSA_DU19-01S0003482	44705	LOC101929698	Intronic
chr20	32465609	32466109	2	CD4 Naive._.MSSA_DU19-01S0004017	44099	LOC101929698	Intronic
chr20	32467720	32468220	2	B memory._.MSSA_DU19-01S0003464	41988	LOC101929698	Intronic
chr20	32470257	32470757	5	CD4 Naive._.HI_control_AS17-00144	39451	LOC101929698	Intronic
chr20	32471030	32471530	2	CD4 Naive._.MSSA_DU19-01S0003507	38678	LOC101929698	Intronic
chr20	32471866	32472366	2	CD4 Naive._.MRSA_DU19-01S0003994	37842	LOC101929698	Intronic
chr20	32473233	32473733	2	NK._.MSSA_DU19-01S0004017	36475	LOC101929698	Intronic
chr20	32474744	32475244	8	CD16 Mono._.MRSA_DU19-01S0003542	34964	LOC101929698	Intronic
chr20	32475274	32475774	19	CD16 Mono._.ANTH_control_BMI0101	34434	LOC101929698	Intronic
chr20	32475968	32476468	7	CD16 Mono._.ANTH_control_BMI0099	33740	LOC101929698	Intronic
chr20	32476934	32477434	3	NK._.MSSA_DU19-01S0003462	32774	LOC101929698	Intronic
chr20	32477952	32478452	6	CD16 Mono._.ANTH_control_BMI0101	31756	LOC101929698	Intronic
chr20	32479000	32479500	2	NK._.ANTH_control_BMI0101	30708	LOC101929698	Intronic
chr20	32479567	32480067	3	CD16 Mono._.MSSA_DU19-01S0003527	30141	LOC101929698	Intronic
chr20	32481392	32481892	2	CD4 Naive._.MSSA_DU19-01S0003453	28316	LOC101929698	Intronic
chr20	32482562	32483062	19	CD16 Mono._.MSSA_DU19-01S0003482	27146	LOC101929698	Intronic
chr20	32483294	32483794	32	CD4 TCM._.MRSA_DU19-01S0003987	26414	LOC101929698	Exonic
chr20	32483850	32484350	21	CD4 TCM._.MRSA_DU19-01S0003987	25858	LOC101929698	Intronic
chr20	32484472	32484972	11	MAIT._.MSSA_DU19-01S0003453	25236	LOC101929698	Intronic
chr20	32485127	32485627	32	CD4 TCM._.ANTH_control_BWJ0023	24581	LOC101929698	Intronic
chr20	32485794	32486294	8	CD4 Naive._.ANTH_control_BMI0099	23914	LOC101929698	Intronic
chr20	32487303	32487803	2	CD4 Naive._.MRSA_DU19-01S0003994	22405	LOC101929698	Intronic
chr20	32504890	32505390	6	CD14 Mono._.MRSA_DU19-01S0003542	4818	LOC101929698	Intronic
chr20	32505639	32506139	20	CD14 Mono._.MRSA_DU19-01S0004015	4069	LOC101929698	Intronic
chr20	32507050	32507550	2	CD16 Mono._.MSSA_DU19-01S0003464	2658	LOC101929698	Intronic
chr20	32507979	32508479	9	CD14 Mono._.MRSA_DU19-01S0003978	1729	LOC101929698	Promoter
chr20	32508930	32509430	4	NK._.MRSA_DU19-01S0004013	778	LOC101929698	Promoter
chr20	32509670	32510170	13	MAIT._.MSSA_DU19-01S0003453	38	LOC101929698	Promoter
chr20	32510313	32510813	5	CD4 TCM._.MRSA_DU19-01S0003989	603	LOC101929698	Exonic
chr20	32510924	32511424	5	NK._.MRSA_DU19-01S0004013	1214	LOC101929698	Intronic
chr20	32512027	32512527	2	CD4 TCM._.MSSA_DU19-01S0003507	2317	LOC101929698	Intronic
chr20	32513158	32513658	5	CD14 Mono._.ANTH_control_BMI0094	3448	LOC101929698	Intronic
chr20	32514693	32515193	2	CD4 TCM._.MSSA_DU19-01S0003453	4983	LOC101929698	Intronic
chr20	32521668	32522168	24	NK._.MSSA_DU19-01S0003462	11958	LOC101929698	Intronic
chr20	32522297	32522797	7	MAIT._.MSSA_DU19-01S0003464	12587	LOC101929698	Intronic
chr20	32523026	32523526	2	B naive._.ANTH_control_BMI0095	13316	LOC101929698	Intronic
chr20	32523554	32524054	7	CD4 TCM._.MRSA_DU19-01S0003992	13844	LOC101929698	Intronic
chr20	32526019	32526519	7	CD16 Mono._.ANTH_control_BWJ0023	16309	LOC101929698	Intronic
chr20	32527076	32527576	5	CD4 TCM._.HI_control_AS09-13278	17366	LOC101929698	Intronic
chr20	32528286	32528786	11	NK._.ANTH_control_BWJ0023	18576	LOC101929698	Intronic
chr20	32533036	32533536	2	B naive._.MSSA_DU19-01S0003464	23326	LOC101929698	Intronic
chr20	32534546	32535046	32	CD4 TCM._.HI_control_AS09-13278	24836	LOC101929698	Intronic
chr20	32535200	32535700	28	CD4 TCM._.MRSA_DU19-01S0003987	25490	LOC101929698	Exonic
chr20	32536187	32536687	32	CD4 TCM._.ANTH_control_BWJ0023	26477	LOC101929698	Intronic
chr20	32536711	32537211	32	CD4 TCM._.HI_control_AS09-13278	27001	LOC101929698	Intronic
chr20	32537553	32538053	23	CD4 TCM._.MRSA_DU19-01S0003987	27188	NOL4L-DT	Intronic
chr20	32538105	32538605	7	CD14 Mono._.MRSA_DU19-01S0004015	26636	NOL4L-DT	Intronic
chr20	32538659	32539159	27	CD8 TEM._.MRSA_DU19-01S0004015	26082	NOL4L-DT	Intronic
chr20	32539206	32539706	3	NK._.MSSA_DU19-01S0003466	25535	NOL4L-DT	Intronic
chr20	32539829	32540329	26	NK._.MSSA_DU19-01S0003462	24912	NOL4L-DT	Intronic
chr20	32540357	32540857	7	CD4 TCM._.HI_control_AS14-03700	24384	NOL4L-DT	Intronic
chr20	32542930	32543430	3	NK._.HI_control_AS17-00144	21811	NOL4L-DT	Intronic
chr20	32543645	32544145	2	NK._.HI_control_AS17-00144	21096	NOL4L-DT	Intronic
chr20	32547116	32547616	5	CD14 Mono._.MRSA_DU19-01S0003989	17625	NOL4L-DT	Intronic
chr20	32554442	32554942	8	CD14 Mono._.MRSA_DU19-01S0003542	10299	NOL4L-DT	Intronic
chr20	32559437	32559937	9	NK._.MSSA_DU19-01S0003462	5304	NOL4L-DT	Intronic
chr20	32560084	32560584	18	NK._.MSSA_DU19-01S0003466	4657	NOL4L-DT	Intronic
chr20	32560812	32561312	24	NK._.ANTH_control_BMI0101	3929	NOL4L-DT	Intronic
chr20	32562016	32562516	7	NK._.MSSA_DU19-01S0003527	2725	NOL4L-DT	Intronic
chr20	32562993	32563493	4	NK._.MSSA_DU19-01S0003492	1748	NOL4L-DT	Promoter
chr20	32565027	32565527	4	cDC2._.ANTH_control_BMI0099	284	NOL4L-DT	Intronic
chr20	32565760	32566260	2	NK._.MSSA_DU19-01S0003464	1017	NOL4L-DT	Intronic
chr20	32566561	32567061	13	NK._.MRSA_DU19-01S0003549	1818	NOL4L-DT	Intronic
chr20	32567502	32568002	23	NK._.ANTH_control_BMI0101	2759	NOL4L-DT	Intronic
chr20	32568006	32568506	23	NK._.ANTH_control_BMI0101	3263	NOL4L-DT	Intronic
chr20	32569164	32569664	27	NK._.ANTH_control_BWJ0023	4421	NOL4L-DT	Intronic
chr20	32569831	32570331	3	CD8 TEM._.HI_control_AS13-08590	5088	NOL4L-DT	Intronic
chr20	32570351	32570851	14	CD16 Mono._.ANTH_control_BMI0095	5608	NOL4L-DT	Intronic
chr20	32571567	32572067	3	NK._.ANTH_control_BWJ0023	6824	NOL4L-DT	Intronic
chr20	32574414	32574914	19	CD16 Mono._.MSSA_DU19-01S0003482	9671	NOL4L-DT	Intronic
chr20	32575506	32576006	2	B naive._.MSSA_DU19-01S0003515	9317	NOL4L	Intronic
chr20	32576517	32577017	2	CD8 TEM._.HI_control_AS09-13278	8306	NOL4L	Intronic
chr20	32577335	32577835	2	CD4 Naive._.ANTH_control_BMI0099	7488	NOL4L	Intronic
chr20	32578086	32578586	2	CD4 Naive._.ANTH_control_BMI0094	6737	NOL4L	Intronic
chr20	32578965	32579465	3	CD4 Naive._.HI_control_AS17-00144	5858	NOL4L	Intronic
chr20	32579656	32580156	3	CD8 TEM._.MSSA_DU19-01S0003509	5167	NOL4L	Intronic
chr20	32580635	32581135	13	NK._.MRSA_DU19-01S0004015	4188	NOL4L	Intronic
chr20	32581241	32581741	20	CD16 Mono._.ANTH_control_BMI0093	3582	NOL4L	Intronic
chr20	32581954	32582454	9	CD4 Naive._.MSSA_DU19-01S0003466	2869	NOL4L	Intronic
chr20	32582626	32583126	6	CD16 Mono._.MSSA_DU19-01S0003453	2197	NOL4L	Intronic
chr20	32583264	32583764	26	CD4 TCM._.HI_control_AS09-13278	1559	NOL4L	Intronic
chr20	32583929	32584429	32	CD4 TCM._.HI_control_AS17-00144	894	NOL4L	Intronic
chr20	32584965	32585465	30	CD4 TCM._.HI_control_AS09-13278	140	NOL4L	Promoter
chr20	32585496	32585996	20	CD4 TCM._.MSSA_DU19-01S0003527	671	NOL4L	Promoter
chr20	32586483	32586983	3	CD4 TCM._.MRSA_DU19-01S0003987	1658	NOL4L	Promoter
chr20	32587218	32587718	3	CD4 TCM._.MRSA_DU19-01S0003987	2393	NOL4L	Intronic
chr20	32589202	32589702	22	CD14 Mono._.MSSA_DU19-01S0003509	4377	NOL4L	Intronic
chr20	32593134	32593634	2	CD4 Naive._.MRSA_DU19-01S0003987	8309	NOL4L	Intronic
chr20	32594644	32595144	2	CD4 Naive._.MRSA_DU19-01S0003987	9819	NOL4L	Intronic
chr20	32596782	32597282	2	NK._.MSSA_DU19-01S0003527	11957	NOL4L	Intronic
chr20	32603031	32603531	21	CD16 Mono._.MRSA_DU19-01S0003987	18206	NOL4L	Intronic
chr20	32604484	32604984	3	CD16 Mono._.ANTH_control_BMI0095	19659	NOL4L	Intronic
chr20	32605073	32605573	22	CD14 Mono._.ANTH_control_BMI0095	20248	NOL4L	Intronic
chr20	32606026	32606526	4	CD16 Mono._.MSSA_DU19-01S0003492	21201	NOL4L	Intronic
chr20	32607966	32608466	3	CD4 TCM._.HI_control_AS14-03700	23141	NOL4L	Intronic
chr20	32609390	32609890	2	CD4 Naive._.MRSA_DU19-01S0003992	24565	NOL4L	Distal
chr20	32614215	32614715	2	NK._.MRSA_DU19-01S0004011	29390	NOL4L	Distal
chr20	32618761	32619261	2	CD16 Mono._.ANTH_control_BWJ0023	33936	NOL4L	Distal
chr20	32621005	32621505	7	CD8 TEM._.ANTH_control_BMI0101	36180	NOL4L	Distal
chr20	32623729	32624229	3	CD4 Naive._.MSSA_DU19-01S0004017	38904	NOL4L	Distal
chr20	32625949	32626449	2	CD4 Naive._.MSSA_DU19-01S0004017	41124	NOL4L	Distal
chr20	32626971	32627471	21	NK._.ANTH_control_BMI0095	42146	NOL4L	Distal
chr20	32627592	32628092	4	B memory._.ANTH_control_BMI0099	42767	NOL4L	Distal
chr20	32629200	32629700	2	CD8 TEM._.MRSA_DU19-01S0003542	44375	NOL4L	Distal
chr20	32631239	32631739	2	CD4 Naive._.MSSA_DU19-01S0004017	42451	C20orf203	Distal
chr20	32634020	32634520	2	CD16 Mono._.MSSA_DU19-01S0003482	39670	C20orf203	Exonic
chr20	32642209	32642709	3	CD16 Mono._.ANTH_control_BMI0093	31481	C20orf203	Intronic
chr20	32647940	32648440	5	CD14 Mono._.MSSA_DU19-01S0003509	25750	C20orf203	Intronic
chr20	32648654	32649154	14	CD14 Mono._.MSSA_DU19-01S0003453	25036	C20orf203	Intronic
chr20	32649185	32649685	18	CD14 Mono._.MRSA_DU19-01S0003994	24505	C20orf203	Exonic
chr20	32651542	32652042	8	CD16 Mono._.ANTH_control_BMI0099	22148	C20orf203	Exonic
chr20	32652813	32653313	22	CD16 Mono._.ANTH_control_BMI0095	20877	C20orf203	Intronic
chr20	32661705	32662205	2	CD14 Mono._.MSSA_DU19-01S0004017	11985	C20orf203	Intronic
chr20	32663568	32664068	2	CD8 TEM._.MRSA_DU19-01S0003542	10122	C20orf203	Intronic
chr20	32664449	32664949	7	NK._.ANTH_control_BMI0101	9241	C20orf203	Intronic
chr20	32665329	32665829	2	CD14 Mono._.MRSA_DU19-01S0003994	8361	C20orf203	Intronic
chr20	32672324	32672824	27	CD14 Mono._.MSSA_DU19-01S0003515	1366	C20orf203	Intronic
chr20	32673025	32673525	20	CD8 TEM._.HI_control_AS09-13278	665	C20orf203	Intronic
chr20	32673593	32674093	6	CD8 TEM._.MRSA_DU19-01S0004011	97	C20orf203	Promoter
chr20	32674267	32674767	17	CD4 Naive._.HI_control_AS17-00144	575	C20orf203	Promoter
chr20	32677215	32677715	2	CD14 Mono._.MSSA_DU19-01S0004017	3523	C20orf203	Distal
chr20	32681440	32681940	11	NK._.MSSA_DU19-01S0003492	7748	C20orf203	Distal
chr20	32684479	32684979	2	CD16 Mono._.MRSA_DU19-01S0003542	10787	C20orf203	Distal
chr20	32685920	32686420	22	CD14 Mono._.MSSA_DU19-01S0003453	12228	C20orf203	Distal
chr20	32697381	32697881	2	CD4 TCM._.MSSA_DU19-01S0003464	23689	C20orf203	Distal
chr20	32712458	32712958	2	CD4 TCM._.HI_control_AS11-18755	31288	COMMD7	Intronic
chr20	32731803	32732303	9	CD14 Mono._.MSSA_DU19-01S0003453	11943	COMMD7	Intronic
chr20	32737597	32738097	25	NK._.MRSA_DU19-01S0004015	6149	COMMD7	Intronic
chr20	32741878	32742378	10	CD8 TEM._.HI_control_AS13-08590	1868	COMMD7	Intronic
chr20	32742487	32742987	18	CD8 TEM._.MRSA_DU19-01S0004015	1259	COMMD7	Intronic
chr20	32743242	32743742	20	CD16 Mono._.MSSA_DU19-01S0003482	504	COMMD7	Exonic
chr20	32743762	32744262	27	CD8 TEM._.MRSA_DU19-01S0004015	14	COMMD7	Promoter
chr20	32744803	32745303	2	NK._.MSSA_DU19-01S0003492	1055	COMMD7	Promoter
chr20	32761496	32761996	5	NK._.MSSA_DU19-01S0003482	638	DNMT3B	Promoter
chr20	32762086	32762586	32	CD4 TCM._.MRSA_DU19-01S0003992	48	DNMT3B	Promoter
chr20	32763104	32763604	18	CD4 Naive._.HI_control_AS17-00144	968	DNMT3B	Intronic
chr20	32763884	32764384	2	CD4 Naive._.MSSA_DU19-01S0003462	1748	DNMT3B	Intronic
chr20	32764530	32765030	2	CD4 TCM._.MSSA_DU19-01S0003527	2394	DNMT3B	Intronic
chr20	32773548	32774048	2	CD4 TCM._.MRSA_DU19-01S0003992	11412	DNMT3B	Intronic
chr20	32778394	32778894	28	CD4 Naive._.ANTH_control_BMI0093	16258	DNMT3B	Intronic
chr20	32785371	32785871	2	NK._.MSSA_DU19-01S0003462	23235	DNMT3B	Intronic
chr20	32789976	32790476	22	NK._.ANTH_control_BMI0101	27840	DNMT3B	Intronic
chr20	32790486	32790986	4	CD4 TCM._.MSSA_DU19-01S0003527	28350	DNMT3B	Intronic
chr20	32792277	32792777	13	CD4 TCM._.HI_control_AS09-13278	27365	MAPRE1	Intronic
chr20	32793250	32793750	7	CD4 TCM._.MSSA_DU19-01S0003492	26392	MAPRE1	Intronic
chr20	32794098	32794598	25	CD4 TCM._.HI_control_AS17-00144	25544	MAPRE1	Intronic
chr20	32798163	32798663	2	CD4 Naive._.MRSA_DU19-01S0003994	21479	MAPRE1	Intronic
chr20	32798976	32799476	2	CD4 Naive._.MRSA_DU19-01S0003992	20666	MAPRE1	Intronic
chr20	32802625	32803125	2	CD4 Naive._.MRSA_DU19-01S0003994	17017	MAPRE1	Intronic
chr20	32818867	32819367	3	CD4 TCM._.MSSA_DU19-01S0004017	775	MAPRE1	Promoter
chr20	32819557	32820057	31	CD14 Mono._.MRSA_DU19-01S0003549	85	MAPRE1	Promoter
chr20	32820229	32820729	12	NK._.MSSA_DU19-01S0003492	585	MAPRE1	Intronic
chr20	32820901	32821401	3	NK._.ANTH_control_BMI0099	1257	MAPRE1	Intronic
chr20	32821486	32821986	5	CD8 TEM._.MRSA_DU19-01S0003994	1842	MAPRE1	Intronic
chr20	32822984	32823484	18	CD14 Mono._.MSSA_DU19-01S0003509	3340	MAPRE1	Intronic
chr20	32825890	32826390	2	NK._.ANTH_control_BMI0099	6246	MAPRE1	Intronic
chr20	32830409	32830909	21	CD16 Mono._.ANTH_control_BWJ0023	10765	MAPRE1	Intronic
chr20	32832583	32833083	14	NK._.MSSA_DU19-01S0004017	12939	MAPRE1	Intronic
chr20	32846037	32846537	2	CD4 TCM._.MRSA_DU19-01S0003987	26393	MAPRE1	Intronic
chr20	32850771	32851271	2	MAIT._.MSSA_DU19-01S0003453	31127	MAPRE1	Distal
chr20	32856787	32857287	15	NK._.ANTH_control_BMI0101	37143	MAPRE1	Distal
chr20	32863423	32863923	2	CD16 Mono._.MSSA_DU19-01S0003482	43779	MAPRE1	Distal
chr20	32871582	32872082	6	CD16 Mono._.MSSA_DU19-01S0003453	51938	MAPRE1	Distal
chr20	32896470	32896970	3	NK_CD56bright._.ANTH_control_BMI0099	76826	MAPRE1	Distal
chr20	32897889	32898389	2	CD8 TEM._.MRSA_DU19-01S0004015	78245	MAPRE1	Distal
chr20	32902431	32902931	7	B naive._.ANTH_control_BMI0095	82787	MAPRE1	Distal
chr20	32945667	32946167	28	CD4 TCM._.ANTH_control_BMI0095	58515	SUN5	Distal
chr20	32960067	32960567	2	CD8 TEM._.MRSA_DU19-01S0004015	44115	SUN5	Distal
chr20	32960724	32961224	2	B naive._.HI_control_AS11-18755	43458	SUN5	Distal
chr20	32965435	32965935	22	CD4 TCM._.HI_control_AS09-13278	38747	SUN5	Distal
chr20	32966453	32966953	4	CD4 TCM._.MSSA_DU19-01S0003466	37729	SUN5	Distal
chr20	32966975	32967475	29	CD4 TCM._.HI_control_AS09-13278	37207	SUN5	Distal
chr20	32967508	32968008	7	MAIT._.MSSA_DU19-01S0003527	36674	SUN5	Distal
chr20	32968067	32968567	13	MAIT._.MSSA_DU19-01S0003527	36115	SUN5	Distal
chr20	32968769	32969269	6	CD4 TCM._.MSSA_DU19-01S0004017	35413	SUN5	Distal
chr20	32970282	32970782	2	NK._.MRSA_DU19-01S0004013	33900	SUN5	Distal
chr20	32971067	32971567	6	CD4 Naive._.MRSA_DU19-01S0003987	33115	SUN5	Distal
chr20	32972143	32972643	32	CD4 TCM._.MSSA_DU19-01S0003515	32039	SUN5	Distal
chr20	32972966	32973466	9	CD4 TCM._.MSSA_DU19-01S0003527	31216	SUN5	Distal
chr20	32976632	32977132	4	CD4 TCM._.HI_control_AS14-03700	27550	SUN5	Distal
chr20	32977439	32977939	3	CD4 TCM._.MSSA_DU19-01S0003453	26743	SUN5	Distal
chr20	32984180	32984680	2	CD4 TCM._.MSSA_DU19-01S0003492	20002	SUN5	Intronic
chr20	32986471	32986971	2	CD4 TCM._.MRSA_DU19-01S0003987	17711	SUN5	Intronic
chr20	32988561	32989061	2	CD8 TEM._.MSSA_DU19-01S0003527	15621	SUN5	Intronic
chr20	32991310	32991810	2	B memory._.ANTH_control_BWJ0023	12872	SUN5	Intronic
chr20	32993435	32993935	6	CD4 Naive._.MSSA_DU19-01S0003466	10747	SUN5	Intronic
chr20	32995471	32995971	2	CD4 TCM._.MRSA_DU19-01S0003987	8711	SUN5	Exonic
chr20	32997942	32998442	2	CD4 TCM._.MSSA_DU19-01S0004017	6240	SUN5	Intronic
chr20	32999550	33000050	4	CD14 Mono._.MSSA_DU19-01S0003453	4632	SUN5	Intronic
chr20	33002462	33002962	2	CD4 TCM._.MRSA_DU19-01S0003992	1720	SUN5	Intronic
chr20	33003610	33004110	2	CD16 Mono._.MSSA_DU19-01S0003482	572	SUN5	Intronic
chr20	33005022	33005522	3	CD4 Naive._.ANTH_control_BMI0099	838	SUN5	Promoter
chr20	33005821	33006321	2	CD4 Naive._.ANTH_control_BMI0093	1528	BPIFB2	Promoter
chr20	33010267	33010767	2	CD16 Mono._.MSSA_DU19-01S0003464	2916	BPIFB2	Intronic
chr20	33022265	33022765	2	B naive._.MSSA_DU19-01S0003464	9132	BPIFB6	Intronic
chr20	33023003	33023503	2	B naive._.ANTH_control_BMI0093	8394	BPIFB6	Intronic
chr20	33032570	33033070	2	NK._.MRSA_DU19-01S0004013	1171	BPIFB6	Intronic
chr20	33039297	33039797	2	CD16 Mono._.MRSA_DU19-01S0003987	7898	BPIFB6	Intronic
chr20	33056243	33056743	2	CD4 Naive._.HI_control_AS14-03700	1068	BPIFB3	Intronic
chr20	33063264	33063764	2	CD4 TCM._.MRSA_DU19-01S0003542	8089	BPIFB3	Intronic
chr20	33064154	33064654	2	CD4 TCM._.HI_control_AS09-13278	8979	BPIFB3	Intronic
chr20	33068698	33069198	2	CD4 TCM._.ANTH_control_BMI0093	10695	BPIFB4	Exonic
chr20	33069309	33069809	2	CD4 TCM._.MRSA_DU19-01S0003542	10084	BPIFB4	Intronic
chr20	33074726	33075226	2	CD4 Naive._.MRSA_DU19-01S0003994	4667	BPIFB4	Distal
chr20	33076579	33077079	2	B naive._.MSSA_DU19-01S0003507	2814	BPIFB4	Distal
chr20	33081368	33081868	4	CD14 Mono._.ANTH_control_BMI0101	1973	BPIFB4	Exonic
chr20	33095883	33096383	20	CD4 TCM._.MSSA_DU19-01S0003453	16488	BPIFB4	Intronic
chr20	33100213	33100713	2	NK._.ANTH_control_BMI0101	20818	BPIFB4	Exonic
chr20	33102404	33102904	2	CD16 Mono._.ANTH_control_BMI0095	23009	BPIFB4	Intronic
chr20	33113421	33113921	2	CD4 Naive._.MRSA_DU19-01S0003994	34026	BPIFB4	Distal
chr20	33135574	33136074	2	CD16 Mono._.ANTH_control_BMI0095	25943	BPIFA2	Distal
chr20	33148493	33148993	2	NK._.MSSA_DU19-01S0003492	13024	BPIFA2	Distal
chr20	33167033	33167533	2	CD8 TEM._.MRSA_DU19-01S0004011	5514	BPIFA2	Intronic
chr20	33180395	33180895	3	CD16 Mono._.MRSA_DU19-01S0003978	18876	BPIFA2	Intronic
chr20	33182435	33182935	2	CD4 Naive._.HI_control_AS11-18755	20916	BPIFA2	Distal
chr20	33197787	33198287	2	CD4 Naive._.MSSA_DU19-01S0004017	19272	BPIFA3	Distal
chr20	33229759	33230259	10	NK._.ANTH_control_BMI0095	5985	BPIFA1	Distal
chr20	33248308	33248808	2	CD8 TEM._.MRSA_DU19-01S0004015	12562	BPIFA1	Distal
chr20	33262116	33262616	28	CD14 Mono._.HI_control_AS14-03700	11113	BPIFB1	Distal
chr20	33266729	33267229	2	CD8 TEM._.MRSA_DU19-01S0003994	6500	BPIFB1	Distal
chr20	33267700	33268200	2	CD8 TEM._.MRSA_DU19-01S0003994	5529	BPIFB1	Distal
chr20	33268924	33269424	17	CD16 Mono._.ANTH_control_BMI0094	4305	BPIFB1	Distal
chr20	33269473	33269973	2	CD8 TEM._.MRSA_DU19-01S0003994	3756	BPIFB1	Distal
chr20	33279316	33279816	2	CD8 TEM._.MRSA_DU19-01S0003994	6085	BPIFB1	Intronic
chr20	33289780	33290280	2	CD8 TEM._.MRSA_DU19-01S0003994	16549	BPIFB1	Intronic
chr20	33291780	33292280	10	CD16 Mono._.MSSA_DU19-01S0003482	18549	BPIFB1	Intronic
chr20	33298307	33298807	2	CD4 Naive._.MRSA_DU19-01S0003987	25076	BPIFB1	Intronic
chr20	33299062	33299562	19	CD4 Naive._.HI_control_AS17-00144	25831	BPIFB1	Intronic
chr20	33305558	33306058	2	CD4 Naive._.MRSA_DU19-01S0003987	32327	BPIFB1	Intronic
chr20	33306078	33306578	2	CD4 Naive._.MRSA_DU19-01S0003992	32847	BPIFB1	Intronic
chr20	33308096	33308596	2	CD4 Naive._.MRSA_DU19-01S0003992	34865	BPIFB1	Intronic
chr20	33316849	33317349	2	CD4 Naive._.HI_control_AS17-00144	43618	BPIFB1	Distal
chr20	33319533	33320033	2	NK._.MSSA_DU19-01S0003515	46302	BPIFB1	Distal
chr20	33327497	33327997	2	CD16 Mono._.ANTH_control_BWJ0023	54266	BPIFB1	Distal
chr20	33329938	33330438	2	CD4 Naive._.MSSA_DU19-01S0004017	56707	BPIFB1	Distal
chr20	33350576	33351076	11	MAIT._.MSSA_DU19-01S0003527	50734	CDK5RAP1	Distal
chr20	33351958	33352458	2	CD4 TCM._.HI_control_AS09-13278	49352	CDK5RAP1	Distal
chr20	33369323	33369823	13	MAIT._.ANTH_control_BWJ0023	31987	CDK5RAP1	Intronic
chr20	33370218	33370718	13	MAIT._.MRSA_DU19-01S0003989	31092	CDK5RAP1	Intronic
chr20	33372338	33372838	12	MAIT._.MSSA_DU19-01S0003453	28972	CDK5RAP1	Intronic
chr20	33373097	33373597	5	MAIT._.MSSA_DU19-01S0003453	28213	CDK5RAP1	Exonic
chr20	33377140	33377640	8	CD4 TCM._.HI_control_AS09-13278	24170	CDK5RAP1	Intronic
chr20	33387147	33387647	4	CD14 Mono._.MSSA_DU19-01S0003464	14163	CDK5RAP1	Exonic
chr20	33389274	33389774	2	CD4 TCM._.HI_control_AS17-00144	12036	CDK5RAP1	Intronic
chr20	33399777	33400277	12	CD16 Mono._.MSSA_DU19-01S0003482	1533	CDK5RAP1	Intronic
chr20	33400710	33401210	9	CD4 TCM._.MSSA_DU19-01S0003453	600	CDK5RAP1	Intronic
chr20	33401297	33401797	31	CD4 TCM._.ANTH_control_BMI0093	13	CDK5RAP1	Promoter
chr20	33401826	33402326	2	CD4 TCM._.HI_control_AS17-00144	514	CDK5RAP1	Promoter
chr20	33407253	33407753	2	CD16 Mono._.MSSA_DU19-01S0003492	5941	CDK5RAP1	Distal
chr20	33408597	33409097	4	B naive._.ANTH_control_BWJ0023	7285	CDK5RAP1	Exonic
chr20	33409156	33409656	15	B naive._.ANTH_control_BMI0095	7844	CDK5RAP1	Intronic
chr20	33410335	33410835	2	B naive._.ANTH_control_BMI0099	9023	CDK5RAP1	Intronic
chr20	33441269	33441769	2	CD4 TCM._.MSSA_DU19-01S0003466	2372	SNTA1	Intronic
chr20	33442243	33442743	3	NK._.HI_control_AS17-00144	1398	SNTA1	Intronic
chr20	33443106	33443606	17	NK._.MRSA_DU19-01S0004013	535	SNTA1	Exonic
chr20	33443616	33444116	16	B naive._.HI_control_AS11-18755	25	SNTA1	Promoter
chr20	33444244	33444744	25	CD4 TCM._.HI_control_AS09-13278	601	SNTA1	Promoter
chr20	33444757	33445257	24	CD4 TCM._.MSSA_DU19-01S0004017	1114	SNTA1	Promoter
chr20	33457100	33457600	29	CD4 TCM._.MSSA_DU19-01S0003492	13457	SNTA1	Distal
chr20	33466221	33466721	7	B naive._.MSSA_DU19-01S0003466	22578	SNTA1	Distal
chr20	33475985	33476485	17	CD16 Mono._.ANTH_control_BMI0099	13839	CBFA2T2	Distal
chr20	33489715	33490215	22	CD16 Mono._.MSSA_DU19-01S0003482	109	CBFA2T2	Promoter
chr20	33490256	33490756	12	NK._.MSSA_DU19-01S0003482	430	CBFA2T2	Intronic
chr20	33554886	33555386	32	CD4 TCM._.MSSA_DU19-01S0004017	65060	CBFA2T2	Intronic
chr20	33555426	33555926	10	CD4 TCM._.MSSA_DU19-01S0003492	65600	CBFA2T2	Intronic
chr20	33568498	33568998	5	B naive._.MSSA_DU19-01S0003515	78672	CBFA2T2	Intronic
chr20	33591899	33592399	16	CD4 TCM._.HI_control_AS09-13278	70134	C20orf144	Intronic
chr20	33602881	33603381	2	B naive._.Other	59152	C20orf144	Intronic
chr20	33606104	33606604	6	B naive._.MSSA_DU19-01S0003507	55929	C20orf144	Intronic
chr20	33624589	33625089	15	CD8 TEM._.MRSA_DU19-01S0003987	37444	C20orf144	Exonic
chr20	33640264	33640764	2	CD8 TEM._.HI_control_AS17-00144	21769	C20orf144	Exonic
chr20	33645307	33645807	2	Platelet._.MRSA_DU19-01S0003542	16726	C20orf144	Exonic
chr20	33647553	33648053	5	CD4 TCM._.HI_control_AS09-13278	14480	C20orf144	Exonic
chr20	33648513	33649013	3	NK_CD56bright._.ANTH_control_BMI0099	13520	C20orf144	Exonic
chr20	33653157	33653657	8	B naive._.ANTH_control_BMI0095	8876	C20orf144	Distal
chr20	33662386	33662886	2	NK._.MSSA_DU19-01S0004017	351	C20orf144	Exonic
chr20	33662907	33663407	7	CD16 Mono._.ANTH_control_BMI0101	872	C20orf144	Intronic
chr20	33663494	33663994	32	CD4 TCM._.MSSA_DU19-01S0003453	1459	C20orf144	Exonic
chr20	33664095	33664595	7	CD4 TCM._.ANTH_control_BWJ0023	2060	C20orf144	Intronic
chr20	33664666	33665166	7	CD4 Naive._.HI_control_AS17-00144	1581	ACTL10	Promoter
chr20	33666577	33667077	31	CD14 Mono._.MSSA_DU19-01S0003509	328	ACTL10	Exonic
chr20	33667125	33667625	21	NK._.MSSA_DU19-01S0003492	876	ACTL10	Exonic
chr20	33667848	33668348	31	CD4 TCM._.ANTH_control_BMI0101	1599	ACTL10	Exonic
chr20	33672637	33673137	2	NK._.MSSA_DU19-01S0004017	1575	NECAB3	Intronic
chr20	33673529	33674029	2	MAIT._.MSSA_DU19-01S0003466	683	NECAB3	Intronic
chr20	33674224	33674724	22	CD16 Mono._.ANTH_control_BMI0095	10	NECAB3	Promoter
chr20	33674851	33675351	2	CD4 Naive._.MSSA_DU19-01S0003515	637	NECAB3	Promoter
chr20	33677993	33678493	2	CD4 TCM._.MSSA_DU19-01S0003507	3779	NECAB3	Exonic
chr20	33678674	33679174	21	CD4 Naive._.MRSA_DU19-01S0003989	4460	NECAB3	Intronic
chr20	33679693	33680193	9	B naive._.ANTH_control_BWJ0023	5479	NECAB3	Exonic
chr20	33681898	33682398	5	CD8 TEM._.MRSA_DU19-01S0003978	4255	E2F1	Intronic
chr20	33685609	33686109	22	CD16 Mono._.ANTH_control_BMI0095	544	E2F1	Intronic
chr20	33686322	33686822	22	CD16 Mono._.ANTH_control_BMI0095	167	E2F1	Promoter
chr20	33687308	33687808	21	CD14 Mono._.MSSA_DU19-01S0003453	1153	E2F1	Promoter
chr20	33688829	33689329	2	CD4 TCM._.MSSA_DU19-01S0003492	2674	E2F1	Distal
chr20	33689992	33690492	23	CD8 TEM._.MRSA_DU19-01S0004015	3837	E2F1	Distal
chr20	33697080	33697580	2	CD16 Mono._.MSSA_DU19-01S0003515	10925	E2F1	Distal
chr20	33699207	33699707	2	CD8 TEM._.ANTH_control_BMI0095	13052	E2F1	Distal
chr20	33701376	33701876	2	CD8 TEM._.ANTH_control_BMI0095	15221	E2F1	Distal
chr20	33719478	33719978	7	CD16 Mono._.ANTH_control_BMI0101	590	PXMP4	Intronic
chr20	33720142	33720642	32	CD4 TCM._.MSSA_DU19-01S0003453	72	PXMP4	Promoter
chr20	33720721	33721221	2	CD4 TCM._.MSSA_DU19-01S0003507	651	PXMP4	Promoter
chr20	33724373	33724873	22	CD16 Mono._.ANTH_control_BMI0101	4303	PXMP4	Distal
chr20	33731257	33731757	2	MAIT._.Other	149	ZNF341	Promoter
chr20	33731857	33732357	32	CD4 TCM._.HI_control_AS17-00144	449	ZNF341	Intronic
chr20	33732380	33732880	27	CD4 TCM._.HI_control_AS17-00144	972	ZNF341	Intronic
chr20	33732983	33733483	13	B naive._.ANTH_control_BMI0094	1575	ZNF341	Intronic
chr20	33733729	33734229	22	CD16 Mono._.ANTH_control_BMI0095	2321	ZNF341	Intronic
chr20	33742532	33743032	5	CD16 Mono._.MSSA_DU19-01S0003515	11124	ZNF341	Intronic
chr20	33752747	33753247	2	B naive._.HI_control_AS14-03700	21339	ZNF341	Intronic
chr20	33756103	33756603	8	B naive._.ANTH_control_BWJ0023	24695	ZNF341	Intronic
chr20	33769951	33770451	2	B naive._.MSSA_DU19-01S0003515	38543	ZNF341	Exonic
chr20	33770511	33771011	2	CD8 TEM._.MRSA_DU19-01S0003987	39103	ZNF341	Intronic
chr20	33773593	33774093	11	B naive._.MSSA_DU19-01S0003464	37253	ZNF341-AS1	Intronic
chr20	33777629	33778129	3	B naive._.ANTH_control_BMI0094	33217	ZNF341-AS1	Intronic
chr20	33778443	33778943	16	B naive._.MRSA_DU19-01S0003542	32403	ZNF341-AS1	Intronic
chr20	33778951	33779451	6	B naive._.HI_control_AS11-18755	31895	ZNF341-AS1	Intronic
chr20	33781280	33781780	2	CD8 TEM._.MRSA_DU19-01S0003987	29566	ZNF341-AS1	Intronic
chr20	33784355	33784855	2	B naive._.HI_control_AS11-18755	26491	ZNF341-AS1	Intronic
chr20	33785493	33785993	2	CD8 TEM._.MRSA_DU19-01S0003987	25353	ZNF341-AS1	Intronic
chr20	33789559	33790059	7	CD14 Mono._.MRSA_DU19-01S0003542	21287	ZNF341-AS1	Intronic
chr20	33792063	33792563	13	CD16 Mono._.ANTH_control_BMI0093	18783	ZNF341-AS1	Intronic
chr20	33800742	33801242	11	CD14 Mono._.ANTH_control_BMI0099	10104	ZNF341-AS1	Intronic
chr20	33810230	33810730	6	CD16 Mono._.MSSA_DU19-01S0003527	616	ZNF341-AS1	Promoter
chr20	33810949	33811449	30	CD4 Naive._.MSSA_DU19-01S0003515	101	ZNF341-AS1	Promoter
chr20	33811636	33812136	16	CD8 TEM._.MRSA_DU19-01S0004015	581	CHMP4B	Promoter
chr20	33812161	33812661	31	CD14 Mono._.MSSA_DU19-01S0003453	1106	CHMP4B	Promoter
chr20	33812891	33813391	10	CD16 Mono._.ANTH_control_BMI0101	1836	CHMP4B	Intronic
chr20	33814128	33814628	3	CD4 TCM._.HI_control_AS09-13278	3073	CHMP4B	Intronic
chr20	33819843	33820343	4	NK._.MRSA_DU19-01S0004015	8788	CHMP4B	Intronic
chr20	33826348	33826848	4	CD16 Mono._.MSSA_DU19-01S0003453	15293	CHMP4B	Intronic
chr20	33827500	33828000	3	CD16 Mono._.MSSA_DU19-01S0003509	16445	CHMP4B	Intronic
chr20	33829981	33830481	3	CD16 Mono._.ANTH_control_BMI0095	18926	CHMP4B	Intronic
chr20	33838651	33839151	2	CD4 Naive._.HI_control_AS17-00144	27596	CHMP4B	Intronic
chr20	33841941	33842441	2	CD4 Naive._.HI_control_AS17-00144	30886	CHMP4B	Intronic
chr20	33843806	33844306	3	CD4 Naive._.MRSA_DU19-01S0003987	32751	CHMP4B	Intronic
chr20	33853354	33853854	17	CD4 Naive._.HI_control_AS17-00144	42299	CHMP4B	Exonic
chr20	33858605	33859105	3	MAIT._.HI_control_AS11-18755	47550	CHMP4B	Distal
chr20	33859166	33859666	15	CD4 TCM._.HI_control_AS09-13278	48111	CHMP4B	Distal
chr20	33862538	33863038	15	CD4 Naive._.ANTH_control_BMI0093	51483	CHMP4B	Distal
chr20	33874993	33875493	14	B naive._.HI_control_AS09-13278	63938	CHMP4B	Distal
chr20	33883080	33883580	2	B memory._.Other	72025	CHMP4B	Distal
chr20	33883598	33884098	5	B naive._.MSSA_DU19-01S0003507	72543	CHMP4B	Distal
chr20	33914822	33915322	21	CD4 TCM._.HI_control_AS14-03700	78573	RALY	Distal
chr20	33915553	33916053	22	CD4 TCM._.MSSA_DU19-01S0003453	77842	RALY	Distal
chr20	33917956	33918456	2	CD8 TEM._.MRSA_DU19-01S0003994	75439	RALY	Distal
chr20	33919626	33920126	3	CD16 Mono._.MSSA_DU19-01S0003453	73769	RALY	Distal
chr20	33933394	33933894	14	CD4 Naive._.ANTH_control_BMI0093	60001	RALY	Distal
chr20	33947593	33948093	5	CD8 TEM._.MRSA_DU19-01S0004015	45802	RALY	Distal
chr20	33963569	33964069	3	CD14 Mono._.ANTH_control_BMI0093	29826	RALY	Distal
chr20	33992468	33992968	7	CD4 TCM._.MSSA_DU19-01S0003527	927	RALY	Promoter
chr20	33993000	33993500	32	CD4 TCM._.HI_control_AS13-08590	395	RALY	Promoter
chr20	33993655	33994155	27	NK._.MSSA_DU19-01S0003464	258	RALY	Exonic
chr20	33994255	33994755	26	NK._.HI_control_AS11-18755	147	RALY-AS1	Promoter
chr20	33994826	33995326	3	CD4 TCM._.MRSA_DU19-01S0004015	718	RALY-AS1	Promoter
chr20	33995514	33996014	14	CD14 Mono._.ANTH_control_BMI0101	1406	RALY-AS1	Promoter
chr20	33998145	33998645	2	CD8 TEM._.MRSA_DU19-01S0004015	4037	RALY-AS1	Intronic
chr20	34006908	34007408	2	CD4 TCM._.MRSA_DU19-01S0003992	12800	RALY-AS1	Intronic
chr20	34009520	34010020	8	CD8 TEM._.MSSA_DU19-01S0003466	15412	RALY-AS1	Intronic
chr20	34010577	34011077	2	CD14 Mono._.ANTH_control_BMI0095	16469	RALY-AS1	Intronic
chr20	34011997	34012497	2	B naive._.HI_control_AS09-13278	17889	RALY-AS1	Intronic
chr20	34015822	34016322	2	CD8 TEM._.MRSA_DU19-01S0004013	21714	RALY-AS1	Intronic
chr20	34019821	34020321	7	CD14 Mono._.MSSA_DU19-01S0003509	25713	RALY-AS1	Intronic
chr20	34021984	34022484	12	CD4 Naive._.MRSA_DU19-01S0003987	26884	MIR4755	Intronic
chr20	34024984	34025484	2	CD16 Mono._.MRSA_DU19-01S0003978	23884	MIR4755	Intronic
chr20	34025955	34026455	2	CD16 Mono._.MSSA_DU19-01S0003482	22913	MIR4755	Intronic
chr20	34027155	34027655	2	NK._.MRSA_DU19-01S0004013	21713	MIR4755	Intronic
chr20	34037065	34037565	21	CD4 TCM._.HI_control_AS09-13278	11803	MIR4755	Intronic
chr20	34042292	34042792	8	NK._.MSSA_DU19-01S0003466	6576	MIR4755	Intronic
chr20	34050537	34051037	2	CD4 TCM._.MSSA_DU19-01S0004017	1667	MIR4755	Intronic
chr20	34058780	34059280	19	NK._.MSSA_DU19-01S0003466	9910	MIR4755	Intronic
chr20	34062861	34063361	2	NK._.MSSA_DU19-01S0003466	13991	MIR4755	Intronic
chr20	34069190	34069690	10	NK._.MRSA_DU19-01S0004011	20320	MIR4755	Intronic
chr20	34069774	34070274	13	NK._.MRSA_DU19-01S0004013	20904	MIR4755	Intronic
chr20	34070735	34071235	2	CD16 Mono._.MRSA_DU19-01S0003978	21865	MIR4755	Intronic
chr20	34077561	34078061	2	CD4 TCM._.MSSA_DU19-01S0004017	28691	MIR4755	Intronic
chr20	34079760	34080260	2	CD4 TCM._.MSSA_DU19-01S0003527	30890	MIR4755	Exonic
chr20	34081652	34082152	2	CD4 TCM._.MSSA_DU19-01S0003527	30429	EIF2S2	Exonic
chr20	34082460	34082960	2	CD4 TCM._.MSSA_DU19-01S0004017	29621	EIF2S2	Exonic
chr20	34088704	34089204	2	CD4 TCM._.MSSA_DU19-01S0004017	23377	EIF2S2	Exonic
chr20	34096732	34097232	2	CD8 TEM._.MRSA_DU19-01S0004015	15349	EIF2S2	Intronic
chr20	34099768	34100268	2	NK._.MSSA_DU19-01S0003462	12313	EIF2S2	Intronic
chr20	34104014	34104514	3	cDC2._.ANTH_control_BMI0099	8067	EIF2S2	Intronic
chr20	34107663	34108163	2	CD4 TCM._.MSSA_DU19-01S0004017	4418	EIF2S2	Intronic
chr20	34108589	34109089	2	CD4 TCM._.MRSA_DU19-01S0003549	3492	EIF2S2	Intronic
chr20	34110393	34110893	2	MAIT._.MSSA_DU19-01S0003466	1688	EIF2S2	Intronic
chr20	34110974	34111474	21	CD8 TEM._.MRSA_DU19-01S0004015	1107	EIF2S2	Intronic
chr20	34111591	34112091	15	NK._.MSSA_DU19-01S0003466	490	EIF2S2	Intronic
chr20	34112128	34112628	30	CD4 Naive._.HI_control_AS17-00144	45	EIF2S2	Promoter
chr20	34112632	34113132	7	CD8 Naive._.MSSA_DU19-01S0003466	549	EIF2S2	Promoter
chr20	34124417	34124917	5	B naive._.ANTH_control_BMI0093	12334	EIF2S2	Distal
chr20	34129588	34130088	29	CD4 TCM._.MSSA_DU19-01S0003453	17505	EIF2S2	Distal
chr20	34155784	34156284	2	cDC2._.ANTH_control_BMI0099	38534	ASIP	Distal
chr20	34157203	34157703	2	CD16 Mono._.ANTH_control_BMI0093	37115	ASIP	Distal
chr20	34190522	34191022	8	CD14 Mono._.MSSA_DU19-01S0003527	3796	ASIP	Distal
chr20	34199103	34199603	3	CD14 Mono._.MSSA_DU19-01S0003507	4783	ASIP	Intronic
chr20	34205399	34205899	3	CD4 Naive._.MRSA_DU19-01S0003989	11079	ASIP	Intronic
chr20	34215959	34216459	11	CD16 Mono._.MSSA_DU19-01S0003453	21639	ASIP	Intronic
chr20	34220540	34221040	14	CD14 Mono._.MRSA_DU19-01S0003989	26220	ASIP	Intronic
chr20	34222175	34222675	16	CD14 Mono._.MSSA_DU19-01S0003462	27855	ASIP	Intronic
chr20	34241115	34241615	3	CD4 Naive._.ANTH_control_BMI0093	46795	ASIP	Intronic
chr20	34247368	34247868	21	CD16 Mono._.MSSA_DU19-01S0003464	53048	ASIP	Intronic
chr20	34249255	34249755	19	CD16 Mono._.MSSA_DU19-01S0003482	54935	ASIP	Intronic
chr20	34249957	34250457	4	CD14 Mono._.MSSA_DU19-01S0003464	55637	ASIP	Intronic
chr20	34255496	34255996	10	CD14 Mono._.MSSA_DU19-01S0003527	56055	AHCY	Intronic
chr20	34262256	34262756	5	CD16 Mono._.MSSA_DU19-01S0003482	49295	AHCY	Intronic
chr20	34262819	34263319	27	CD14 Mono._.MRSA_DU19-01S0004015	48732	AHCY	Intronic
chr20	34268917	34269417	7	CD8 TEM._.MRSA_DU19-01S0004015	42634	AHCY	Exonic
chr20	34269489	34269989	2	MAIT._.MSSA_DU19-01S0003527	42062	AHCY	Distal
chr20	34281158	34281658	3	CD16 Mono._.MSSA_DU19-01S0003453	30393	AHCY	Intronic
chr20	34281982	34282482	3	CD16 Mono._.MRSA_DU19-01S0004015	29569	AHCY	Intronic
chr20	34293729	34294229	2	CD16 Mono._.MRSA_DU19-01S0003987	17822	AHCY	Exonic
chr20	34298286	34298786	3	NK._.MSSA_DU19-01S0003507	13265	AHCY	Intronic
chr20	34299437	34299937	5	CD16 Mono._.Other	12114	AHCY	Intronic
chr20	34302559	34303059	22	CD14 Mono._.MSSA_DU19-01S0003507	8992	AHCY	Intronic
chr20	34303122	34303622	22	CD16 Mono._.MSSA_DU19-01S0003515	8429	AHCY	Intronic
chr20	34305778	34306278	2	CD14 Mono._.MRSA_DU19-01S0004011	5773	AHCY	Intronic
chr20	34311090	34311590	2	CD4 TCM._.MRSA_DU19-01S0003549	461	AHCY	Intronic
chr20	34311871	34312371	2	MAIT._.ANTH_control_BWJ0023	318	AHCY	Promoter
chr20	34312586	34313086	22	CD16 Mono._.MSSA_DU19-01S0003482	1033	AHCY	Promoter
chr20	34316105	34316605	8	CD14 Mono._.MRSA_DU19-01S0003989	4552	AHCY	Distal
chr20	34324485	34324985	11	MAIT._.MSSA_DU19-01S0003527	12932	AHCY	Distal
chr20	34336043	34336543	9	MAIT._.MSSA_DU19-01S0003527	24490	AHCY	Distal
chr20	34337405	34337905	2	CD8 TEM._.ANTH_control_BMI0093	25579	ITCH	Distal
chr20	34337921	34338421	17	NK._.MRSA_DU19-01S0003549	25063	ITCH	Distal
chr20	34339867	34340367	6	B naive._.ANTH_control_BMI0094	23117	ITCH	Distal
chr20	34350091	34350591	2	Platelet._.MRSA_DU19-01S0003542	12893	ITCH	Distal
chr20	34362994	34363494	32	CD4 TCM._.MSSA_DU19-01S0003453	8	ITCH	Promoter
chr20	34363670	34364170	9	NK._.ANTH_control_BMI0099	684	ITCH	Intronic
chr20	34364840	34365340	9	NK._.MSSA_DU19-01S0003515	1854	ITCH	Intronic
chr20	34365808	34366308	21	CD16 Mono._.ANTH_control_BMI0094	2822	ITCH	Intronic
chr20	34367980	34368480	5	NK._.MSSA_DU19-01S0003462	4994	ITCH	Intronic
chr20	34368597	34369097	2	CD8 TEM._.MRSA_DU19-01S0003987	5611	ITCH	Intronic
chr20	34369232	34369732	13	MAIT._.HI_control_AS11-18755	6246	ITCH	Exonic
chr20	34375926	34376426	14	NK._.MSSA_DU19-01S0003507	12940	ITCH	Intronic
chr20	34377060	34377560	4	CD8 TEM._.MRSA_DU19-01S0004015	14074	ITCH	Intronic
chr20	34385467	34385967	6	CD14 Mono._.MSSA_DU19-01S0003527	22481	ITCH	Intronic
chr20	34390765	34391265	4	MAIT._.MSSA_DU19-01S0003527	27779	ITCH	Intronic
chr20	34397992	34398492	2	CD4 Naive._.MSSA_DU19-01S0003507	35006	ITCH	Intronic
chr20	34401512	34402012	2	NK._.HI_control_AS13-08590	38526	ITCH	Intronic
chr20	34403885	34404385	5	B naive._.ANTH_control_BMI0099	40899	ITCH	Intronic
chr20	34405210	34405710	29	CD4 TCM._.MRSA_DU19-01S0003992	42224	ITCH	Intronic
chr20	34448393	34448893	2	CD4 Naive._.MSSA_DU19-01S0004017	17681	MIR644A	Intronic
chr20	34449942	34450442	16	CD8 TEM._.MSSA_DU19-01S0003466	16132	MIR644A	Intronic
chr20	34458149	34458649	2	CD4 TCM._.HI_control_AS09-13278	7925	MIR644A	Intronic
chr20	34458667	34459167	2	CD4 TCM._.MSSA_DU19-01S0003492	7407	MIR644A	Intronic
chr20	34472565	34473065	5	CD14 Mono._.MSSA_DU19-01S0003462	6489	MIR644A	Intronic
chr20	34473212	34473712	3	B naive._.Other	7136	MIR644A	Intronic
chr20	34476178	34476678	14	CD4 TCM._.MRSA_DU19-01S0003992	10102	MIR644A	Intronic
chr20	34476896	34477396	2	CD8 TEM._.MRSA_DU19-01S0003549	10820	MIR644A	Intronic
chr20	34512956	34513456	3	B naive._.MSSA_DU19-01S0003507	3202	DYNLRB1	Distal
chr20	34515337	34515837	31	CD4 TCM._.ANTH_control_BWJ0023	821	DYNLRB1	Promoter
chr20	34516122	34516622	32	CD4 TCM._.MSSA_DU19-01S0003453	36	DYNLRB1	Promoter
chr20	34517051	34517551	14	NK._.HI_control_AS11-18755	891	DYNLRB1	Intronic
chr20	34523011	34523511	4	B memory._.Other	6851	DYNLRB1	Intronic
chr20	34526446	34526946	2	cDC2._.ANTH_control_BMI0099	10286	DYNLRB1	Intronic
chr20	34528824	34529324	6	NK._.MSSA_DU19-01S0003515	12664	DYNLRB1	Intronic
chr20	34530194	34530694	13	NK._.ANTH_control_BMI0101	14034	DYNLRB1	Exonic
chr20	34536942	34537442	15	CD4 TCM._.ANTH_control_BWJ0023	9661	MAP1LC3A	Intronic
chr20	34537875	34538375	2	NK._.Other	8728	MAP1LC3A	Intronic
chr20	34538551	34539051	7	B naive._.MSSA_DU19-01S0003507	8052	MAP1LC3A	Intronic
chr20	34540574	34541074	2	NK._.MSSA_DU19-01S0003482	6029	MAP1LC3A	Exonic
chr20	34541263	34541763	23	CD4 TCM._.MRSA_DU19-01S0003992	5340	MAP1LC3A	Distal
chr20	34541848	34542348	3	CD4 Naive._.MSSA_DU19-01S0003515	4755	MAP1LC3A	Distal
chr20	34544224	34544724	12	CD4 Naive._.HI_control_AS17-00144	2379	MAP1LC3A	Distal
chr20	34549518	34550018	8	CD14 Mono._.HI_control_AS14-03700	2913	MAP1LC3A	Intronic
chr20	34557832	34558332	7	CD14 Mono._.MRSA_DU19-01S0003542	11227	MAP1LC3A	Intronic
chr20	34558365	34558865	32	CD4 TCM._.MSSA_DU19-01S0003527	11760	MAP1LC3A	Exonic
chr20	34559314	34559814	8	NK._.ANTH_control_BMI0101	12709	MAP1LC3A	Intronic
chr20	34559834	34560334	13	CD4 Naive._.HI_control_AS17-00144	13229	MAP1LC3A	Exonic
chr20	34560725	34561225	11	CD4 Naive._.MSSA_DU19-01S0003466	14120	MAP1LC3A	Exonic
chr20	34561351	34561851	2	B naive._.MSSA_DU19-01S0003515	14746	MAP1LC3A	Intronic
chr20	34561993	34562493	7	CD4 TCM._.MSSA_DU19-01S0003462	15388	MAP1LC3A	Intronic
chr20	34562571	34563071	13	NK._.MSSA_DU19-01S0003507	15966	MAP1LC3A	Intronic
chr20	34563644	34564144	2	CD8 TEM._.MSSA_DU19-01S0003464	17039	MAP1LC3A	Intronic
chr20	34564827	34565327	2	NK._.MRSA_DU19-01S0004015	18222	MAP1LC3A	Intronic
chr20	34567549	34568049	2	CD14 Mono._.MRSA_DU19-01S0003994	20944	MAP1LC3A	Intronic
chr20	34570942	34571442	4	NK._.HI_control_AS17-00144	24337	MAP1LC3A	Intronic
chr20	34580175	34580675	4	B memory._.ANTH_control_BWJ0023	33570	MAP1LC3A	Intronic
chr20	34580687	34581187	4	CD8 TEM._.MRSA_DU19-01S0003994	34082	MAP1LC3A	Intronic
chr20	34585222	34585722	2	CD4 TCM._.MRSA_DU19-01S0003992	38617	MAP1LC3A	Exonic
chr20	34620597	34621097	19	CD8 TEM._.MRSA_DU19-01S0003549	73992	MAP1LC3A	Intronic
chr20	34621169	34621669	11	CD8 TEM._.MRSA_DU19-01S0003549	74564	MAP1LC3A	Intronic
chr20	34623028	34623528	13	CD14 Mono._.ANTH_control_BMI0094	75511	PIGU	Intronic
chr20	34623657	34624157	2	CD16 Mono._.MRSA_DU19-01S0003978	74882	PIGU	Intronic
chr20	34643928	34644428	11	CD14 Mono._.MSSA_DU19-01S0003507	54611	PIGU	Exonic
chr20	34676397	34676897	4	CD14 Mono._.MSSA_DU19-01S0004017	22142	PIGU	Intronic
chr20	34676951	34677451	32	CD4 TCM._.MSSA_DU19-01S0003453	21588	PIGU	Intronic
chr20	34677533	34678033	2	B naive._.ANTH_control_BMI0093	21006	PIGU	Intronic
chr20	34678171	34678671	2	NK._.MSSA_DU19-01S0004017	20368	PIGU	Intronic
chr20	34679630	34680130	2	CD16 Mono._.ANTH_control_BMI0094	18909	PIGU	Intronic
chr20	34680624	34681124	28	CD14 Mono._.MSSA_DU19-01S0003515	17915	PIGU	Intronic
chr20	34702114	34702614	2	CD4 TCM._.MRSA_DU19-01S0004015	1925	TP53INP2	Promoter
chr20	34703432	34703932	11	NK._.ANTH_control_BMI0101	607	TP53INP2	Promoter
chr20	34703954	34704454	22	CD16 Mono._.MRSA_DU19-01S0004015	85	TP53INP2	Promoter
chr20	34704462	34704962	20	CD16 Mono._.MSSA_DU19-01S0003464	421	TP53INP2	Intronic
chr20	34705260	34705760	18	CD14 Mono._.MRSA_DU19-01S0003989	1219	TP53INP2	Intronic
chr20	34705977	34706477	3	CD4 TCM._.HI_control_AS09-13278	1936	TP53INP2	Intronic
chr20	34706644	34707144	3	CD16 Mono._.MSSA_DU19-01S0003453	2603	TP53INP2	Intronic
chr20	34707477	34707977	2	CD16 Mono._.ANTH_control_BMI0101	3436	TP53INP2	Intronic
chr20	34708452	34708952	6	B memory._.ANTH_control_BWJ0023	4411	TP53INP2	Exonic
chr20	34709037	34709537	32	CD4 TCM._.MSSA_DU19-01S0003453	4996	TP53INP2	Exonic
chr20	34709762	34710262	28	CD4 Naive._.MRSA_DU19-01S0004011	5721	TP53INP2	Intronic
chr20	34710289	34710789	5	B naive._.MSSA_DU19-01S0003507	6248	TP53INP2	Exonic
chr20	34710846	34711346	10	CD16 Mono._.ANTH_control_BMI0095	6805	TP53INP2	Exonic
chr20	34711959	34712459	2	CD4 Naive._.HI_control_AS17-00144	7918	TP53INP2	Exonic
chr20	34712780	34713280	3	CD4 TCM._.MRSA_DU19-01S0003987	8739	TP53INP2	Exonic
chr20	34713335	34713835	15	CD14 Mono._.MRSA_DU19-01S0003994	9294	TP53INP2	Intronic
chr20	34719526	34720026	2	B memory._.Other	15485	TP53INP2	Intronic
chr20	34743018	34743518	2	CD8 TEM._.HI_control_AS13-08590	38977	TP53INP2	Exonic
chr20	34769704	34770204	6	MAIT._.MSSA_DU19-01S0003453	55694	NCOA6	Intronic
chr20	34811953	34812453	4	CD16 Mono._.MSSA_DU19-01S0003492	13445	NCOA6	Intronic
chr20	34824308	34824808	29	CD4 TCM._.HI_control_AS17-00144	1090	NCOA6	Intronic
chr20	34825071	34825571	32	CD4 TCM._.MSSA_DU19-01S0003453	327	NCOA6	Intronic
chr20	34825726	34826226	14	CD4 TCM._.MSSA_DU19-01S0003462	326	NCOA6	Promoter
chr20	34828917	34829417	2	CD8 Naive._.ANTH_control_BWJ0023	3517	NCOA6	Distal
chr20	34831742	34832242	5	CD14 Mono._.MSSA_DU19-01S0003482	6342	NCOA6	Distal
chr20	34834291	34834791	4	CD16 Mono._.MSSA_DU19-01S0003453	8891	NCOA6	Distal
chr20	34872625	34873125	31	CD8 TEM._.MRSA_DU19-01S0003987	14	GGT7	Promoter
chr20	34873997	34874497	25	CD14 Mono._.MSSA_DU19-01S0003507	1386	GGT7	Promoter
chr20	34874909	34875409	2	CD14 Mono._.MRSA_DU19-01S0003542	2298	GGT7	Intronic
chr20	34875459	34875959	19	CD16 Mono._.Other	2848	GGT7	Intronic
chr20	34876028	34876528	4	cDC2._.ANTH_control_BMI0099	3417	GGT7	Intronic
chr20	34876980	34877480	2	CD4 Naive._.ANTH_control_BMI0093	4369	GGT7	Intronic
chr20	34877987	34878487	2	CD4 Naive._.MRSA_DU19-01S0003987	5376	GGT7	Intronic
chr20	34891153	34891653	26	CD14 Mono._.MSSA_DU19-01S0003515	18542	GGT7	Intronic
chr20	34892706	34893206	11	CD14 Mono._.MRSA_DU19-01S0003987	20095	GGT7	Intronic
chr20	34904279	34904779	7	CD16 Mono._.MRSA_DU19-01S0004015	31668	GGT7	Intronic
chr20	34917446	34917946	2	MAIT._.MSSA_DU19-01S0003466	38120	GSS	Intronic
chr20	34917982	34918482	18	CD4 TCM._.HI_control_AS09-13278	37584	GSS	Intronic
chr20	34938444	34938944	24	CD14 Mono._.HI_control_AS09-13278	17122	GSS	Intronic
chr20	34939276	34939776	7	CD16 Mono._.ANTH_control_BMI0095	16290	GSS	Intronic
chr20	34939906	34940406	7	CD16 Mono._.ANTH_control_BMI0101	15660	GSS	Intronic
chr20	34941112	34941612	8	CD16 Mono._.MSSA_DU19-01S0003482	14454	GSS	Intronic
chr20	34954897	34955397	14	CD14 Mono._.MSSA_DU19-01S0003509	669	GSS	Intronic
chr20	34955571	34956071	31	CD14 Mono._.MRSA_DU19-01S0003549	3	GSS	Promoter
chr20	34960721	34961221	11	CD16 Mono._.ANTH_control_BMI0093	5153	GSS	Distal
chr20	34986552	34987052	2	NK._.MSSA_DU19-01S0003507	3573	MIR499A	Intronic
chr20	34989561	34990061	2	CD4 Naive._.HI_control_AS17-00144	564	MIR499A	Promoter
chr20	34994890	34995390	2	CD16 Mono._.ANTH_control_BMI0094	4763	MIR499A	Intronic
chr20	34996631	34997131	4	CD8 TEM._.MSSA_DU19-01S0003492	6504	MIR499A	Intronic
chr20	34997169	34997669	12	CD8 TEM._.MSSA_DU19-01S0003492	7042	MIR499A	Exonic
chr20	34998363	34998863	2	CD4 TCM._.MSSA_DU19-01S0003453	8236	MIR499A	Exonic
chr20	34999345	34999845	3	CD8 TEM._.MSSA_DU19-01S0003462	9218	MIR499A	Exonic
chr20	35000028	35000528	2	CD8 Naive._.MRSA_DU19-01S0003978	9901	MIR499A	Intronic
chr20	35001005	35001505	2	CD16 Mono._.ANTH_control_BMI0094	10878	MIR499A	Exonic
chr20	35001736	35002236	4	CD4 Naive._.MRSA_DU19-01S0003542	11609	MIR499A	Exonic
chr20	35002255	35002755	2	CD4 Naive._.HI_control_AS17-00144	12128	MIR499A	Exonic
chr20	35003003	35003503	2	CD8 TEM._.MSSA_DU19-01S0003509	12876	MIR499A	Exonic
chr20	35003533	35004033	2	CD8 TEM._.HI_control_AS13-08590	13406	MIR499A	Intronic
chr20	35010181	35010681	2	CD8 TEM._.HI_control_AS13-08590	20054	MIR499A	Intronic
chr20	35014057	35014557	9	CD16 Mono._.MSSA_DU19-01S0003482	23930	MIR499A	Intronic
chr20	35014633	35015133	7	CD16 Mono._.MRSA_DU19-01S0003549	24506	MIR499A	Intronic
chr20	35015160	35015660	7	CD16 Mono._.MSSA_DU19-01S0003453	25033	MIR499A	Intronic
chr20	35018072	35018572	4	CD16 Mono._.MSSA_DU19-01S0003453	27945	MIR499A	Intronic
chr20	35021998	35022498	3	CD16 Mono._.ANTH_control_BMI0093	31871	MIR499A	Intronic
chr20	35025014	35025514	3	CD4 Naive._.HI_control_AS17-00144	34887	MIR499A	Intronic
chr20	35051682	35052182	2	NK._.MSSA_DU19-01S0003492	40938	TRPC4AP	Intronic
chr20	35054742	35055242	5	CD16 Mono._.Other	37878	TRPC4AP	Exonic
chr20	35055615	35056115	6	CD16 Mono._.Other	37005	TRPC4AP	Intronic
chr20	35069966	35070466	18	CD8 TEM._.MSSA_DU19-01S0004017	22654	TRPC4AP	Intronic
chr20	35079709	35080209	7	NK._.MRSA_DU19-01S0004015	12911	TRPC4AP	Intronic
chr20	35080224	35080724	6	NK._.MSSA_DU19-01S0003466	12396	TRPC4AP	Intronic
chr20	35085473	35085973	24	CD8 TEM._.MSSA_DU19-01S0003466	7147	TRPC4AP	Intronic
chr20	35087715	35088215	2	CD16 Mono._.MRSA_DU19-01S0003549	4905	TRPC4AP	Intronic
chr20	35088661	35089161	6	CD14 Mono._.MSSA_DU19-01S0003462	3959	TRPC4AP	Intronic
chr20	35092070	35092570	11	CD4 TCM._.MSSA_DU19-01S0003453	550	TRPC4AP	Intronic
chr20	35092619	35093119	22	CD16 Mono._.MSSA_DU19-01S0003515	1	TRPC4AP	Promoter
chr20	35093434	35093934	22	CD14 Mono._.MSSA_DU19-01S0003464	812	TRPC4AP	Promoter
chr20	35096127	35096627	30	CD4 TCM._.MSSA_DU19-01S0003464	3505	TRPC4AP	Distal
chr20	35108347	35108847	2	B naive._.MSSA_DU19-01S0003507	15725	TRPC4AP	Distal
chr20	35111067	35111567	8	CD14 Mono._.MSSA_DU19-01S0003464	18445	TRPC4AP	Distal
chr20	35120194	35120694	19	CD16 Mono._.MSSA_DU19-01S0003482	26919	EDEM2	Intronic
chr20	35129447	35129947	11	CD14 Mono._.MRSA_DU19-01S0003989	17666	EDEM2	Intronic
chr20	35132705	35133205	2	CD8 TEM._.MSSA_DU19-01S0003462	14408	EDEM2	Intronic
chr20	35144997	35145497	13	MAIT._.MSSA_DU19-01S0003464	2116	EDEM2	Intronic
chr20	35146403	35146903	5	NK._.MRSA_DU19-01S0004013	710	EDEM2	Intronic
chr20	35147108	35147608	22	CD16 Mono._.MRSA_DU19-01S0003542	5	EDEM2	Promoter
chr20	35148167	35148667	13	CD14 Mono._.MRSA_DU19-01S0003987	1052	EDEM2	Promoter
chr20	35161405	35161905	23	CD4 TCM._.HI_control_AS14-03700	10417	PROCR	Distal
chr20	35171772	35172272	4	cDC2._.ANTH_control_BMI0099	50	PROCR	Promoter
chr20	35200169	35200669	5	CD14 Mono._.MSSA_DU19-01S0003464	26234	MMP24	Intronic
chr20	35208312	35208812	28	CD4 TCM._.MRSA_DU19-01S0003987	18091	MMP24	Intronic
chr20	35226965	35227465	19	NK._.MSSA_DU19-01S0003466	560	MMP24	Intronic
chr20	35238176	35238676	6	CD16 Mono._.MSSA_DU19-01S0003464	11771	MMP24	Intronic
chr20	35240165	35240665	4	NK._.MSSA_DU19-01S0003482	13760	MMP24	Intronic
chr20	35250578	35251078	11	MAIT._.MSSA_DU19-01S0003464	24173	MMP24	Intronic
chr20	35251217	35251717	9	NK._.ANTH_control_BMI0101	24812	MMP24	Intronic
chr20	35252089	35252589	27	NK._.HI_control_AS17-00144	25684	MMP24	Intronic
chr20	35252952	35253452	9	MAIT._.MSSA_DU19-01S0003453	24928	MMP24OS	Intronic
chr20	35269186	35269686	28	CD8 TEM._.MRSA_DU19-01S0003994	8694	MMP24OS	Intronic
chr20	35275145	35275645	3	CD8 TEM._.MRSA_DU19-01S0004015	2735	MMP24OS	Exonic
chr20	35275827	35276327	2	CD4 TCM._.MSSA_DU19-01S0003527	2053	MMP24OS	Exonic
chr20	35276408	35276908	5	CD4 TCM._.MSSA_DU19-01S0003453	1472	MMP24OS	Exonic
chr20	35277313	35277813	8	CD4 TCM._.MRSA_DU19-01S0003987	567	MMP24OS	Exonic
chr20	35277816	35278316	13	MAIT._.MRSA_DU19-01S0003989	64	MMP24OS	Promoter
chr20	35278372	35278872	8	CD4 TCM._.MRSA_DU19-01S0004015	490	MMP24OS	Promoter
chr20	35279279	35279779	2	CD8 TEM._.MSSA_DU19-01S0003527	1397	MMP24OS	Promoter
chr20	35283629	35284129	18	CD16 Mono._.MSSA_DU19-01S0003453	1105	EIF6	Promoter
chr20	35284582	35285082	25	NK._.ANTH_control_BMI0099	152	EIF6	Promoter
chr20	35285680	35286180	7	CD14 Mono._.MRSA_DU19-01S0003994	678	FAM83C-AS1	Promoter
chr20	35287904	35288404	3	CD16 Mono._.ANTH_control_BWJ0023	2902	FAM83C-AS1	Intronic
chr20	35288555	35289055	2	CD8 TEM._.MSSA_DU19-01S0003507	3553	FAM83C-AS1	Exonic
chr20	35290750	35291250	2	CD4 TCM._.MSSA_DU19-01S0003515	1400	FAM83C	Intronic
chr20	35292062	35292562	2	CD4 TCM._.MRSA_DU19-01S0003994	88	FAM83C	Promoter
chr20	35294991	35295491	19	NK._.ANTH_control_BWJ0023	2839	FAM83C	Distal
chr20	35303033	35303533	2	CD14 Mono._.MSSA_DU19-01S0004017	10881	FAM83C	Exonic
chr20	35303753	35304253	29	CD8 TEM._.MRSA_DU19-01S0004015	11601	FAM83C	Exonic
chr20	35305646	35306146	21	CD14 Mono._.MRSA_DU19-01S0003989	13494	FAM83C	Intronic
chr20	35306159	35306659	6	CD16 Mono._.MSSA_DU19-01S0003453	14007	FAM83C	Intronic
chr20	35306855	35307355	10	CD16 Mono._.MRSA_DU19-01S0003987	14703	FAM83C	Intronic
chr20	35315282	35315782	5	NK._.HI_control_AS11-18755	23130	FAM83C	Intronic
chr20	35318648	35319148	2	CD4 Naive._.MSSA_DU19-01S0003507	26496	FAM83C	Intronic
chr20	35325897	35326397	3	cDC2._.Other	33745	FAM83C	Intronic
chr20	35327191	35327691	15	CD16 Mono._.MRSA_DU19-01S0003987	35039	FAM83C	Intronic
chr20	35329516	35330016	2	B naive._.HI_control_AS09-13278	37364	FAM83C	Intronic
chr20	35330462	35330962	2	NK._.ANTH_control_BMI0101	38310	FAM83C	Intronic
chr20	35339581	35340081	2	Platelet._.MRSA_DU19-01S0003542	47429	FAM83C	Intronic
chr20	35344328	35344828	2	Platelet._.MRSA_DU19-01S0003542	52176	FAM83C	Exonic
chr20	35369018	35369518	2	NK._.MSSA_DU19-01S0003466	42872	UQCC1	Intronic
chr20	35394090	35394590	2	B naive._.MSSA_DU19-01S0003515	17800	UQCC1	Intronic
chr20	35404816	35405316	12	B naive._.MSSA_DU19-01S0003507	7074	UQCC1	Intronic
chr20	35411113	35411613	6	CD8 TEM._.HI_control_AS13-08590	777	UQCC1	Intronic
chr20	35411812	35412312	29	CD4 Naive._.HI_control_AS17-00144	78	UQCC1	Promoter
chr20	35412323	35412823	3	NK._.MSSA_DU19-01S0003466	431	UQCC1	Promoter
chr20	35431023	35431523	2	Platelet._.MRSA_DU19-01S0004015	19131	UQCC1	Distal
chr20	35432502	35433002	2	CD4 Naive._.MRSA_DU19-01S0003994	20610	UQCC1	Distal
chr20	35437465	35437965	2	CD16 Mono._.MRSA_DU19-01S0004015	16381	MIR1289-1	Exonic
chr20	35438994	35439494	25	CD4 TCM._.HI_control_AS17-00144	14852	MIR1289-1	Intronic
chr20	35447132	35447632	26	CD4 Naive._.HI_control_AS17-00144	6714	MIR1289-1	Intronic
chr20	35453125	35453625	2	CD16 Mono._.ANTH_control_BMI0095	721	MIR1289-1	Promoter
chr20	35454331	35454831	8	CD4 TCM._.MSSA_DU19-01S0003453	164	GDF5	Promoter
chr20	35454840	35455340	27	NK._.ANTH_control_BMI0101	73	CEP250	Promoter
chr20	35455515	35456015	14	CD4 TCM._.MSSA_DU19-01S0003453	600	CEP250	Promoter
chr20	35462229	35462729	4	B naive._.ANTH_control_BMI0095	7314	CEP250	Exonic
chr20	35463651	35464151	28	CD4 TCM._.MSSA_DU19-01S0003453	8736	CEP250	Intronic
chr20	35472137	35472637	3	B naive._.ANTH_control_BMI0094	17222	CEP250	Intronic
chr20	35474606	35475106	2	CD4 Naive._.ANTH_control_BMI0099	19691	CEP250	Intronic
chr20	35475262	35475762	2	CD4 Naive._.MRSA_DU19-01S0003994	20347	CEP250	Exonic
chr20	35478977	35479477	5	B naive._.MSSA_DU19-01S0003464	24062	CEP250	Intronic
chr20	35479924	35480424	2	CD8 Naive._.MSSA_DU19-01S0003464	25009	CEP250	Intronic
chr20	35489608	35490108	20	NK._.MSSA_DU19-01S0003466	34693	CEP250	Intronic
chr20	35490774	35491274	31	CD8 TEM._.MSSA_DU19-01S0004017	35859	CEP250	Intronic
chr20	35491655	35492155	4	NK._.HI_control_AS13-08590	36740	CEP250	Intronic
chr20	35502277	35502777	16	B naive._.ANTH_control_BMI0099	27124	C20orf173	Exonic
chr20	35503229	35503729	2	NK._.MSSA_DU19-01S0003492	26172	C20orf173	Exonic
chr20	35506182	35506682	2	CD8 TEM._.MRSA_DU19-01S0003987	23219	C20orf173	Intronic
chr20	35508800	35509300	6	B naive._.ANTH_control_BMI0095	20601	C20orf173	Intronic
chr20	35511008	35511508	2	CD16 Mono._.MSSA_DU19-01S0003482	18393	C20orf173	Intronic
chr20	35512462	35512962	2	NK._.MSSA_DU19-01S0003464	16939	C20orf173	Exonic
chr20	35523239	35523739	5	NK._.MSSA_DU19-01S0004017	6162	C20orf173	Intronic
chr20	35539689	35540189	16	NK._.MSSA_DU19-01S0003509	2081	ERGIC3	Distal
chr20	35540456	35540956	2	CD4 TCM._.MSSA_DU19-01S0003453	1314	ERGIC3	Promoter
chr20	35541735	35542235	22	CD16 Mono._.MSSA_DU19-01S0003466	35	ERGIC3	Promoter
chr20	35542492	35542992	2	NK._.MSSA_DU19-01S0003482	720	ERGIC3	Intronic
chr20	35551932	35552432	2	NK._.ANTH_control_BMI0093	10160	ERGIC3	Intronic
chr20	35561250	35561750	7	CD4 Naive._.Other	19478	ERGIC3	Distal
chr20	35579369	35579869	2	NK._.ANTH_control_BMI0101	36272	SPAG4	Distal
chr20	35584398	35584898	2	NK._.MSSA_DU19-01S0003462	31243	SPAG4	Distal
chr20	35584907	35585407	3	NK._.MSSA_DU19-01S0004017	30734	SPAG4	Distal
chr20	35596854	35597354	2	CD8 TEM._.MRSA_DU19-01S0004015	18787	SPAG4	Distal
chr20	35598905	35599405	3	CD4 TCM._.HI_control_AS09-13278	16736	SPAG4	Distal
chr20	35600314	35600814	3	MAIT._.MSSA_DU19-01S0003527	15327	SPAG4	Distal
chr20	35600901	35601401	19	CD4 TCM._.MRSA_DU19-01S0003987	14740	SPAG4	Distal
chr20	35601490	35601990	28	CD4 Naive._.HI_control_AS17-00144	14151	SPAG4	Distal
chr20	35603344	35603844	2	CD4 TCM._.MSSA_DU19-01S0003527	12297	SPAG4	Distal
chr20	35604333	35604833	4	NK._.ANTH_control_BMI0099	11308	SPAG4	Distal
chr20	35611441	35611941	10	B naive._.ANTH_control_BMI0094	4200	SPAG4	Distal
chr20	35613768	35614268	2	CD8 TEM._.HI_control_AS13-08590	1873	SPAG4	Promoter
chr20	35614303	35614803	3	NK._.ANTH_control_BMI0093	1338	SPAG4	Promoter
chr20	35615554	35616054	12	CD16 Mono._.MSSA_DU19-01S0003453	87	SPAG4	Promoter
chr20	35616058	35616558	13	MAIT._.MSSA_DU19-01S0003464	415	SPAG4	Intronic
chr20	35616700	35617200	22	CD16 Mono._.MSSA_DU19-01S0003453	1057	SPAG4	Exonic
chr20	35617555	35618055	21	CD8 TEM._.MRSA_DU19-01S0003994	1912	SPAG4	Exonic
chr20	35618183	35618683	2	CD8 Naive._.MSSA_DU19-01S0003464	2540	SPAG4	Intronic
chr20	35618787	35619287	22	CD8 TEM._.HI_control_AS13-08590	3144	SPAG4	Intronic
chr20	35619480	35619980	31	CD8 TEM._.HI_control_AS13-08590	3837	SPAG4	Exonic
chr20	35657172	35657672	2	CD4 TCM._.MRSA_DU19-01S0004015	7533	RBM12	Intronic
chr20	35658850	35659350	3	MAIT._.MSSA_DU19-01S0003464	5855	RBM12	Intronic
chr20	35659599	35660099	2	CD8 TEM._.MRSA_DU19-01S0004013	5106	RBM12	Intronic
chr20	35660442	35660942	9	CD8 TEM._.MRSA_DU19-01S0003994	4263	RBM12	Intronic
chr20	35660980	35661480	13	CD8 TEM._.MSSA_DU19-01S0003492	3725	RBM12	Intronic
chr20	35661815	35662315	2	CD16 Mono._.MRSA_DU19-01S0003987	2890	RBM12	Intronic
chr20	35662524	35663024	9	NK._.MRSA_DU19-01S0004015	2181	RBM12	Intronic
chr20	35663497	35663997	16	CD8 TEM._.HI_control_AS17-00144	1208	RBM12	Intronic
chr20	35664007	35664507	31	CD8 TEM._.MRSA_DU19-01S0003994	698	RBM12	Intronic
chr20	35664718	35665218	27	NK._.MRSA_DU19-01S0003978	11	RBM12	Promoter
chr20	35665293	35665793	5	CD16 Mono._.ANTH_control_BMI0095	586	RBM12	Promoter
chr20	35665930	35666430	2	CD8 TEM._.MRSA_DU19-01S0004015	1223	RBM12	Promoter
chr20	35680743	35681243	19	CD16 Mono._.ANTH_control_BMI0095	6448	CPNE1	Intronic
chr20	35697882	35698382	6	CD4 TCM._.HI_control_AS09-13278	1139	ROMO1	Promoter
chr20	35698545	35699045	14	CD4 TCM._.MRSA_DU19-01S0003987	476	ROMO1	Promoter
chr20	35699130	35699630	7	B memory._.MSSA_DU19-01S0003515	20	NFS1	Promoter
chr20	35699945	35700445	4	CD4 TCM._.MRSA_DU19-01S0003987	835	NFS1	Promoter
chr20	35700599	35701099	3	CD4 TCM._.MRSA_DU19-01S0003987	1489	NFS1	Promoter
chr20	35701351	35701851	4	CD4 TCM._.MRSA_DU19-01S0003987	2241	NFS1	Distal
chr20	35702299	35702799	6	CD4 TCM._.MRSA_DU19-01S0003989	3189	NFS1	Distal
chr20	35702842	35703342	4	CD4 TCM._.MRSA_DU19-01S0004015	3732	NFS1	Distal
chr20	35711958	35712458	5	CD4 TCM._.MRSA_DU19-01S0003992	12848	NFS1	Intronic
chr20	35712897	35713397	2	CD4 TCM._.HI_control_AS14-03700	13787	NFS1	Exonic
chr20	35713466	35713966	2	B naive._.ANTH_control_BMI0095	14356	NFS1	Exonic
chr20	35715256	35715756	2	CD4 TCM._.MSSA_DU19-01S0004017	16146	NFS1	Intronic
chr20	35717447	35717947	2	CD8 TEM._.MRSA_DU19-01S0003549	18337	NFS1	Intronic
chr20	35718327	35718827	6	NK._.ANTH_control_BMI0101	19217	NFS1	Intronic
chr20	35719149	35719649	4	CD4 TCM._.HI_control_AS11-18755	20039	NFS1	Intronic
chr20	35719871	35720371	2	MAIT._.ANTH_control_BMI0101	20761	NFS1	Intronic
chr20	35720626	35721126	5	NK._.MRSA_DU19-01S0004013	21435	RBM39	Intronic
chr20	35722656	35723156	21	NK._.MRSA_DU19-01S0004013	19405	RBM39	Intronic
chr20	35723205	35723705	2	CD4 TCM._.MRSA_DU19-01S0003989	18856	RBM39	Intronic
chr20	35723853	35724353	2	NK._.HI_control_AS13-08590	18208	RBM39	Intronic
chr20	35725463	35725963	5	NK._.HI_control_AS17-00144	16598	RBM39	Intronic
chr20	35727443	35727943	3	NK._.MRSA_DU19-01S0004011	14618	RBM39	Intronic
chr20	35728640	35729140	2	CD8 TEM._.MRSA_DU19-01S0003989	13421	RBM39	Intronic
chr20	35729826	35730326	2	NK._.MSSA_DU19-01S0003462	12235	RBM39	Intronic
chr20	35731749	35732249	2	CD16 Mono._.ANTH_control_BMI0099	10312	RBM39	Exonic
chr20	35732444	35732944	3	CD8 TEM._.MRSA_DU19-01S0004015	9617	RBM39	Exonic
chr20	35733194	35733694	6	CD8 TEM._.ANTH_control_BMI0095	8867	RBM39	Intronic
chr20	35734149	35734649	2	CD4 TCM._.MRSA_DU19-01S0003549	7912	RBM39	Intronic
chr20	35734989	35735489	3	CD4 TCM._.HI_control_AS14-03700	7072	RBM39	Intronic
chr20	35735756	35736256	4	CD4 TCM._.MRSA_DU19-01S0003989	6305	RBM39	Intronic
chr20	35736550	35737050	4	CD16 Mono._.ANTH_control_BMI0095	5511	RBM39	Intronic
chr20	35737059	35737559	2	B memory._.ANTH_control_BWJ0023	5002	RBM39	Intronic
chr20	35737951	35738451	6	CD4 Naive._.MRSA_DU19-01S0004013	4110	RBM39	Intronic
chr20	35738647	35739147	2	CD8 Naive._.ANTH_control_BWJ0023	3414	RBM39	Intronic
chr20	35739197	35739697	3	NK._.ANTH_control_BMI0099	2864	RBM39	Exonic
chr20	35739754	35740254	21	CD4 TCM._.MRSA_DU19-01S0003987	2307	RBM39	Exonic
chr20	35740290	35740790	2	CD4 Naive._.MSSA_DU19-01S0003466	1771	RBM39	Exonic
chr20	35740826	35741326	25	CD8 TEM._.MRSA_DU19-01S0003994	1235	RBM39	Intronic
chr20	35741405	35741905	32	CD4 TCM._.MSSA_DU19-01S0003453	656	RBM39	Intronic
chr20	35742206	35742706	10	CD8 Naive._.MSSA_DU19-01S0003466	143	RBM39	Promoter
chr20	35743145	35743645	15	B naive._.HI_control_AS09-13278	1082	RBM39	Promoter
chr20	35744010	35744510	22	CD14 Mono._.MRSA_DU19-01S0004015	1947	RBM39	Promoter
chr20	35744577	35745077	2	CD16 Mono._.Other	2514	RBM39	Distal
chr20	35754874	35755374	2	CD16 Mono._.MSSA_DU19-01S0003482	12811	RBM39	Distal
chr20	35757029	35757529	2	CD4 Naive._.HI_control_AS17-00144	14694	PHF20	Distal
chr20	35758009	35758509	4	CD16 Mono._.ANTH_control_BMI0093	13714	PHF20	Distal
chr20	35767481	35767981	3	MAIT._.MSSA_DU19-01S0003527	4242	PHF20	Distal
chr20	35768063	35768563	22	CD16 Mono._.MRSA_DU19-01S0003987	3660	PHF20	Distal
chr20	35769081	35769581	31	CD14 Mono._.MSSA_DU19-01S0004017	2642	PHF20	Distal
chr20	35770722	35771222	2	CD16 Mono._.ANTH_control_BMI0095	1001	PHF20	Promoter
chr20	35771664	35772164	31	CD8 TEM._.MRSA_DU19-01S0003994	59	PHF20	Promoter
chr20	35772487	35772987	10	CD8 TEM._.HI_control_AS13-08590	762	PHF20	Intronic
chr20	35773140	35773640	22	CD16 Mono._.ANTH_control_BMI0101	1415	PHF20	Intronic
chr20	35791695	35792195	18	CD16 Mono._.MSSA_DU19-01S0003515	19970	PHF20	Intronic
chr20	35792212	35792712	6	CD14 Mono._.MSSA_DU19-01S0003527	20487	PHF20	Intronic
chr20	35794910	35795410	3	CD16 Mono._.MSSA_DU19-01S0003482	23185	PHF20	Intronic
chr20	35796528	35797028	16	CD8 TEM._.MRSA_DU19-01S0003994	24803	PHF20	Intronic
chr20	35799053	35799553	2	CD4 TCM._.HI_control_AS11-18755	27328	PHF20	Intronic
chr20	35818358	35818858	2	MAIT._.MSSA_DU19-01S0003527	46633	PHF20	Intronic
chr20	35819372	35819872	3	CD4 TCM._.ANTH_control_BWJ0023	47647	PHF20	Intronic
chr20	35821468	35821968	2	NK._.HI_control_AS11-18755	49743	PHF20	Intronic
chr20	35828828	35829328	2	CD4 TCM._.MRSA_DU19-01S0004015	57103	PHF20	Intronic
chr20	35831294	35831794	3	CD16 Mono._.MSSA_DU19-01S0003482	59569	PHF20	Intronic
chr20	35839263	35839763	2	CD8 TEM._.MSSA_DU19-01S0003482	67538	PHF20	Intronic
chr20	35839828	35840328	15	CD4 TCM._.HI_control_AS14-03700	68103	PHF20	Intronic
chr20	35841081	35841581	2	CD4 TCM._.HI_control_AS17-00144	69356	PHF20	Intronic
chr20	35849210	35849710	2	B naive._.HI_control_AS11-18755	77485	PHF20	Exonic
chr20	35851620	35852120	18	CD16 Mono._.MSSA_DU19-01S0003492	79895	PHF20	Intronic
chr20	35866158	35866658	2	CD4 TCM._.HI_control_AS14-03700	88155	CNBD2	Intronic
chr20	35884173	35884673	20	CD4 Naive._.ANTH_control_BMI0093	70140	CNBD2	Intronic
chr20	35887571	35888071	17	CD16 Mono._.MSSA_DU19-01S0003492	66742	CNBD2	Intronic
chr20	35893934	35894434	8	CD8 TEM._.MRSA_DU19-01S0004015	60379	CNBD2	Intronic
chr20	35895449	35895949	3	B naive._.ANTH_control_BMI0093	58864	CNBD2	Intronic
chr20	35899551	35900051	2	CD4 TCM._.HI_control_AS09-13278	54762	CNBD2	Intronic
chr20	35903188	35903688	2	CD16 Mono._.MSSA_DU19-01S0003482	51125	CNBD2	Intronic
chr20	35942250	35942750	8	CD16 Mono._.MSSA_DU19-01S0003492	12063	CNBD2	Intronic
chr20	35947386	35947886	12	CD4 TCM._.MSSA_DU19-01S0003509	6927	CNBD2	Exonic
chr20	35952909	35953409	21	CD16 Mono._.MSSA_DU19-01S0003492	1404	CNBD2	Promoter
chr20	35953775	35954275	32	CD4 TCM._.HI_control_AS09-13278	538	CNBD2	Promoter
chr20	35954374	35954874	3	NK_CD56bright._.ANTH_control_BWJ0023	59	CNBD2	Promoter
chr20	35954899	35955399	8	CD16 Mono._.MSSA_DU19-01S0003482	209	SCAND1	Exonic
chr20	35977992	35978492	28	CD14 Mono._.MRSA_DU19-01S0003542	22882	SCAND1	Intronic
chr20	35978819	35979319	7	CD16 Mono._.MRSA_DU19-01S0003542	23709	SCAND1	Intronic
chr20	35979460	35979960	4	CD14 Mono._.HI_control_AS14-03700	24350	SCAND1	Intronic
chr20	35981944	35982444	14	CD14 Mono._.ANTH_control_BMI0094	26834	SCAND1	Intronic
chr20	35984362	35984862	7	CD16 Mono._.MRSA_DU19-01S0003987	29252	SCAND1	Intronic
chr20	35991120	35991620	6	CD4 TCM._.ANTH_control_BWJ0023	36010	SCAND1	Intronic
chr20	35992613	35993113	17	CD16 Mono._.MSSA_DU19-01S0003464	37503	SCAND1	Intronic
chr20	35994952	35995452	28	CD4 TCM._.ANTH_control_BWJ0023	39842	SCAND1	Intronic
chr20	36003948	36004448	14	CD14 Mono._.MRSA_DU19-01S0003994	46761	NORAD	Intronic
chr20	36028263	36028763	2	CD4 TCM._.MRSA_DU19-01S0003987	22446	NORAD	Intronic
chr20	36035744	36036244	3	CD14 Mono._.MSSA_DU19-01S0003462	14965	NORAD	Distal
chr20	36040472	36040972	14	CD16 Mono._.ANTH_control_BMI0101	10237	NORAD	Distal
chr20	36043319	36043819	10	CD14 Mono._.HI_control_AS09-13278	7390	NORAD	Distal
chr20	36049320	36049820	5	CD4 TCM._.MRSA_DU19-01S0004015	1389	NORAD	Exonic
chr20	36050238	36050738	14	CD16 Mono._.MSSA_DU19-01S0003464	471	NORAD	Exonic
chr20	36050742	36051242	22	CD16 Mono._.MRSA_DU19-01S0003542	31	NORAD	Promoter
chr20	36063847	36064347	2	CD4 Naive._.HI_control_AS17-00144	13136	NORAD	Distal
chr20	36064571	36065071	22	CD16 Mono._.MSSA_DU19-01S0003453	13860	NORAD	Distal
chr20	36065150	36065650	2	CD16 Mono._.MSSA_DU19-01S0003453	14439	NORAD	Distal
chr20	36066226	36066726	2	CD14 Mono._.MRSA_DU19-01S0003989	15515	NORAD	Distal
chr20	36077825	36078325	2	CD4 TCM._.HI_control_AS17-00144	13428	EPB41L1	Distal
chr20	36079836	36080336	6	CD14 Mono._.MRSA_DU19-01S0003994	11417	EPB41L1	Distal
chr20	36085101	36085601	12	CD14 Mono._.MRSA_DU19-01S0003987	6152	EPB41L1	Distal
chr20	36085688	36086188	23	CD14 Mono._.MRSA_DU19-01S0003989	5565	EPB41L1	Distal
chr20	36091730	36092230	3	NK._.MSSA_DU19-01S0003492	475	EPB41L1	Intronic
chr20	36092312	36092812	13	CD4 Naive._.HI_control_AS17-00144	1057	EPB41L1	Intronic
chr20	36092842	36093342	8	B naive._.ANTH_control_BMI0095	1587	EPB41L1	Intronic
chr20	36093453	36093953	8	CD16 Mono._.MSSA_DU19-01S0003453	2198	EPB41L1	Intronic
chr20	36098254	36098754	27	CD14 Mono._.MSSA_DU19-01S0004017	6999	EPB41L1	Intronic
chr20	36100777	36101277	2	B memory._.ANTH_control_BWJ0023	9522	EPB41L1	Intronic
chr20	36106208	36106708	2	B naive._.HI_control_AS11-18755	14953	EPB41L1	Intronic
chr20	36110936	36111436	5	CD16 Mono._.MSSA_DU19-01S0003482	19681	EPB41L1	Intronic
chr20	36113108	36113608	2	CD14 Mono._.MSSA_DU19-01S0004017	21853	EPB41L1	Intronic
chr20	36113862	36114362	17	CD16 Mono._.MSSA_DU19-01S0003482	22607	EPB41L1	Intronic
chr20	36116767	36117267	16	CD14 Mono._.MSSA_DU19-01S0003464	25512	EPB41L1	Intronic
chr20	36117579	36118079	4	cDC2._.Other	26324	EPB41L1	Intronic
chr20	36126034	36126534	2	CD4 Naive._.Other	34779	EPB41L1	Intronic
chr20	36128350	36128850	12	CD14 Mono._.MSSA_DU19-01S0003509	37095	EPB41L1	Intronic
chr20	36130376	36130876	2	NK._.MSSA_DU19-01S0004017	39121	EPB41L1	Intronic
chr20	36131867	36132367	2	CD4 Naive._.HI_control_AS11-18755	40612	EPB41L1	Intronic
chr20	36132663	36133163	8	B naive._.HI_control_AS09-13278	41408	EPB41L1	Intronic
chr20	36138561	36139061	18	CD4 Naive._.ANTH_control_BMI0093	47306	EPB41L1	Intronic
chr20	36142668	36143168	7	NK._.MSSA_DU19-01S0003492	51413	EPB41L1	Intronic
chr20	36144070	36144570	2	CD16 Mono._.MSSA_DU19-01S0003464	52815	EPB41L1	Intronic
chr20	36147774	36148274	2	CD16 Mono._.ANTH_control_BMI0101	56519	EPB41L1	Intronic
chr20	36149362	36149862	2	CD4 TCM._.HI_control_AS17-00144	58107	EPB41L1	Intronic
chr20	36152795	36153295	2	NK._.MSSA_DU19-01S0003507	61540	EPB41L1	Intronic
chr20	36153318	36153818	3	NK._.MSSA_DU19-01S0004017	62063	EPB41L1	Intronic
chr20	36154221	36154721	15	CD4 Naive._.HI_control_AS17-00144	62966	EPB41L1	Intronic
chr20	36154774	36155274	15	CD4 Naive._.HI_control_AS17-00144	63519	EPB41L1	Intronic
chr20	36155280	36155780	2	CD4 Naive._.HI_control_AS17-00144	64025	EPB41L1	Intronic
chr20	36155895	36156395	2	CD14 Mono._.HI_control_AS09-13278	64640	EPB41L1	Intronic
chr20	36156588	36157088	13	B naive._.ANTH_control_BMI0095	65333	EPB41L1	Intronic
chr20	36157156	36157656	2	CD4 TCM._.MSSA_DU19-01S0004017	65901	EPB41L1	Intronic
chr20	36160267	36160767	2	CD4 TCM._.HI_control_AS17-00144	69012	EPB41L1	Intronic
chr20	36165452	36165952	3	B naive._.ANTH_control_BMI0095	70756	AAR2	Intronic
chr20	36167772	36168272	3	CD14 Mono._.MSSA_DU19-01S0003462	68436	AAR2	Intronic
chr20	36173417	36173917	22	CD14 Mono._.MSSA_DU19-01S0003509	62791	AAR2	Intronic
chr20	36182255	36182755	17	CD14 Mono._.MSSA_DU19-01S0003462	53953	AAR2	Intronic
chr20	36193723	36194223	2	CD4 TCM._.MRSA_DU19-01S0003987	42485	AAR2	Intronic
chr20	36194722	36195222	2	CD8 TEM._.MSSA_DU19-01S0003507	41486	AAR2	Intronic
chr20	36196064	36196564	2	B naive._.MSSA_DU19-01S0003464	40144	AAR2	Intronic
chr20	36199677	36200177	8	B naive._.ANTH_control_BMI0094	36531	AAR2	Intronic
chr20	36202779	36203279	24	CD4 Naive._.ANTH_control_BMI0093	33429	AAR2	Intronic
chr20	36207031	36207531	2	CD4 TCM._.MSSA_DU19-01S0003515	29177	AAR2	Intronic
chr20	36214607	36215107	2	B naive._.ANTH_control_BMI0094	21601	AAR2	Intronic
chr20	36236192	36236692	31	CD4 TCM._.MSSA_DU19-01S0004017	16	AAR2	Promoter
chr20	36236695	36237195	4	CD4 Naive._.MSSA_DU19-01S0003462	485	AAR2	Intronic
chr20	36257882	36258382	2	CD4 TCM._.MRSA_DU19-01S0004011	21672	AAR2	Intronic
chr20	36260432	36260932	2	CD4 Naive._.HI_control_AS17-00144	24222	AAR2	Intronic
chr20	36261058	36261558	2	CD4 Naive._.HI_control_AS17-00144	24848	AAR2	Intronic
chr20	36267501	36268001	2	NK._.MSSA_DU19-01S0003492	31291	AAR2	Intronic
chr20	36273245	36273745	3	CD4 TCM._.ANTH_control_BWJ0023	32840	DLGAP4	Distal
chr20	36276328	36276828	2	B naive._.MSSA_DU19-01S0003515	29757	DLGAP4	Distal
chr20	36277872	36278372	2	CD4 TCM._.MSSA_DU19-01S0004017	28213	DLGAP4	Distal
chr20	36282658	36283158	2	CD4 TCM._.MRSA_DU19-01S0003987	23427	DLGAP4	Distal
chr20	36299082	36299582	2	CD4 TCM._.MSSA_DU19-01S0004017	7003	DLGAP4	Distal
chr20	36303058	36303558	10	CD16 Mono._.MSSA_DU19-01S0003482	3027	DLGAP4	Distal
chr20	36305402	36305902	3	CD4 TCM._.MSSA_DU19-01S0003466	683	DLGAP4	Promoter
chr20	36305985	36306485	3	CD8 Naive._.ANTH_control_BWJ0023	100	DLGAP4	Promoter
chr20	36307972	36308472	2	CD4 TCM._.MSSA_DU19-01S0004017	1885	DLGAP4	Intronic
chr20	36315035	36315535	2	CD4 TCM._.MSSA_DU19-01S0003492	8948	DLGAP4	Intronic
chr20	36319379	36319879	2	MAIT._.ANTH_control_BMI0101	13292	DLGAP4	Intronic
chr20	36321308	36321808	2	CD4 TCM._.MSSA_DU19-01S0004017	15221	DLGAP4	Intronic
chr20	36332061	36332561	2	B naive._.MSSA_DU19-01S0003515	25974	DLGAP4	Intronic
chr20	36336213	36336713	2	CD14 Mono._.MSSA_DU19-01S0004017	30126	DLGAP4	Intronic
chr20	36336773	36337273	3	CD8 TEM._.HI_control_AS09-13278	30686	DLGAP4	Intronic
chr20	36337500	36338000	3	CD8 TEM._.MRSA_DU19-01S0004015	31413	DLGAP4	Intronic
chr20	36342806	36343306	2	CD14 Mono._.HI_control_AS09-13278	36719	DLGAP4	Intronic
chr20	36344354	36344854	3	CD4 TCM._.MSSA_DU19-01S0004017	38267	DLGAP4	Intronic
chr20	36359532	36360032	2	CD4 Naive._.MSSA_DU19-01S0004017	53445	DLGAP4	Intronic
chr20	36363117	36363617	2	CD8 TEM._.MRSA_DU19-01S0004015	57030	DLGAP4	Intronic
chr20	36383943	36384443	6	CD14 Mono._.MSSA_DU19-01S0003509	77856	DLGAP4	Intronic
chr20	36385949	36386449	2	CD4 Naive._.MRSA_DU19-01S0004011	79862	DLGAP4	Intronic
chr20	36397176	36397676	2	CD4 Naive._.HI_control_AS17-00144	91089	DLGAP4	Intronic
chr20	36399628	36400128	6	CD4 Naive._.ANTH_control_BMI0093	93541	DLGAP4	Intronic
chr20	36400780	36401280	2	CD4 TCM._.HI_control_AS09-13278	94693	DLGAP4	Intronic
chr20	36402229	36402729	2	B naive._.HI_control_AS11-18755	96142	DLGAP4	Intronic
chr20	36403476	36403976	3	CD4 TCM._.HI_control_AS09-13278	97389	DLGAP4	Intronic
chr20	36405596	36406096	2	NK._.MRSA_DU19-01S0004013	99509	DLGAP4	Intronic
chr20	36406188	36406688	2	CD4 Naive._.HI_control_AS17-00144	100101	DLGAP4	Intronic
chr20	36415677	36416177	2	CD4 TCM._.HI_control_AS17-00144	109590	DLGAP4	Intronic
chr20	36418956	36419456	2	NK._.MSSA_DU19-01S0003507	112869	DLGAP4	Intronic
chr20	36431453	36431953	2	NK._.ANTH_control_BMI0101	109780	MYL9	Exonic
chr20	36434917	36435417	2	NK._.MSSA_DU19-01S0003492	106316	MYL9	Intronic
chr20	36436141	36436641	31	CD4 TCM._.MRSA_DU19-01S0003987	105092	MYL9	Intronic
chr20	36436897	36437397	2	B naive._.MSSA_DU19-01S0003515	104336	MYL9	Intronic
chr20	36439373	36439873	27	CD4 TCM._.HI_control_AS09-13278	101860	MYL9	Intronic
chr20	36442745	36443245	3	cDC2._.ANTH_control_BMI0099	98488	MYL9	Intronic
chr20	36460572	36461072	8	CD4 Naive._.MSSA_DU19-01S0003462	80661	MYL9	Intronic
chr20	36461102	36461602	27	NK._.MSSA_DU19-01S0004017	80131	MYL9	Exonic
chr20	36461648	36462148	14	NK._.ANTH_control_BMI0101	79585	MYL9	Exonic
chr20	36462247	36462747	10	CD4 Naive._.MRSA_DU19-01S0003987	78986	MYL9	Exonic
chr20	36463052	36463552	5	CD4 TCM._.MRSA_DU19-01S0004015	78181	MYL9	Intronic
chr20	36463702	36464202	3	CD4 TCM._.MRSA_DU19-01S0004015	77531	MYL9	Intronic
chr20	36464942	36465442	21	CD4 TCM._.MRSA_DU19-01S0003987	76291	MYL9	Intronic
chr20	36465479	36465979	3	CD4 Naive._.MRSA_DU19-01S0003987	75754	MYL9	Intronic
chr20	36466206	36466706	3	NK._.MRSA_DU19-01S0004015	75027	MYL9	Intronic
chr20	36466826	36467326	8	NK._.MRSA_DU19-01S0004013	74407	MYL9	Intronic
chr20	36467521	36468021	23	CD4 TCM._.MRSA_DU19-01S0003989	73712	MYL9	Intronic
chr20	36470463	36470963	9	B naive._.HI_control_AS09-13278	70770	MYL9	Intronic
chr20	36472214	36472714	18	CD14 Mono._.MSSA_DU19-01S0003462	69019	MYL9	Intronic
chr20	36472748	36473248	17	CD4 Naive._.HI_control_AS17-00144	68485	MYL9	Intronic
chr20	36474178	36474678	2	CD8 TEM._.MRSA_DU19-01S0004013	67055	MYL9	Intronic
chr20	36482574	36483074	2	CD16 Mono._.MSSA_DU19-01S0003464	58659	MYL9	Intronic
chr20	36491101	36491601	3	CD8 TEM._.MSSA_DU19-01S0003527	50132	MYL9	Intronic
chr20	36491835	36492335	30	CD8 TEM._.MRSA_DU19-01S0003994	49398	MYL9	Intronic
chr20	36492465	36492965	2	CD8 TEM._.ANTH_control_BMI0099	48768	MYL9	Exonic
chr20	36492986	36493486	9	NK._.HI_control_AS17-00144	48247	MYL9	Intronic
chr20	36493599	36494099	5	CD8 TEM._.MSSA_DU19-01S0003527	47634	MYL9	Intronic
chr20	36495902	36496402	2	CD4 Naive._.MSSA_DU19-01S0004017	45331	MYL9	Intronic
chr20	36497499	36497999	2	CD8 TEM._.MRSA_DU19-01S0003992	43734	MYL9	Intronic
chr20	36498699	36499199	2	CD8 TEM._.MSSA_DU19-01S0004017	42534	MYL9	Exonic
chr20	36506207	36506707	9	CD4 Naive._.MRSA_DU19-01S0003549	35026	MYL9	Intronic
chr20	36523346	36523846	2	CD16 Mono._.ANTH_control_BMI0095	17887	MYL9	Intronic
chr20	36527617	36528117	2	CD16 Mono._.MRSA_DU19-01S0003987	13616	MYL9	Exonic
chr20	36533349	36533849	2	CD8 TEM._.MRSA_DU19-01S0004015	7884	MYL9	Intronic
chr20	36539292	36539792	2	CD4 Naive._.MRSA_DU19-01S0003992	1941	MYL9	Promoter
chr20	36541228	36541728	22	CD14 Mono._.MSSA_DU19-01S0003453	5	MYL9	Promoter
chr20	36541925	36542425	3	NK._.ANTH_control_BMI0099	690	MYL9	Intronic
chr20	36543689	36544189	2	CD16 Mono._.MSSA_DU19-01S0003482	2454	MYL9	Intronic
chr20	36550446	36550946	2	NK._.ANTH_control_BMI0101	9211	MYL9	Exonic
chr20	36556454	36556954	21	NK._.ANTH_control_BMI0101	15219	MYL9	Intronic
chr20	36556969	36557469	3	CD4 TCM._.MRSA_DU19-01S0003978	15734	MYL9	Intronic
chr20	36563405	36563905	2	CD8 TEM._.ANTH_control_BMI0099	9735	DLGAP4-AS1	Intronic
chr20	36564024	36564524	28	CD8 TEM._.MRSA_DU19-01S0004015	9116	DLGAP4-AS1	Intronic
chr20	36564650	36565150	26	NK._.ANTH_control_BMI0101	8490	DLGAP4-AS1	Intronic
chr20	36571188	36571688	3	CD4 TCM._.MRSA_DU19-01S0003549	1952	DLGAP4-AS1	Intronic
chr20	36571697	36572197	14	CD4 Naive._.MSSA_DU19-01S0003453	1443	DLGAP4-AS1	Promoter
chr20	36572677	36573177	24	CD8 TEM._.MRSA_DU19-01S0004015	463	DLGAP4-AS1	Promoter
chr20	36573336	36573836	13	MAIT._.HI_control_AS11-18755	97	TGIF2	Promoter
chr20	36573970	36574470	29	CD14 Mono._.ANTH_control_BMI0099	332	TGIF2-RAB5IF	Promoter
chr20	36574633	36575133	30	CD4 TCM._.HI_control_AS09-13278	329	TGIF2-RAB5IF	Promoter
chr20	36575330	36575830	11	B naive._.ANTH_control_BMI0095	1026	TGIF2-RAB5IF	Intronic
chr20	36576239	36576739	2	NK._.MRSA_DU19-01S0004013	1935	TGIF2-RAB5IF	Intronic
chr20	36582238	36582738	10	CD4 TCM._.MSSA_DU19-01S0003492	7934	TGIF2-RAB5IF	Intronic
chr20	36583339	36583839	2	B naive._.HI_control_AS14-03700	9035	TGIF2-RAB5IF	Intronic
chr20	36588249	36588749	28	CD14 Mono._.HI_control_AS17-00144	13945	TGIF2-RAB5IF	Intronic
chr20	36591168	36591668	2	CD4 TCM._.MSSA_DU19-01S0003515	14315	RAB5IF	Exonic
chr20	36592006	36592506	30	CD4 TCM._.MSSA_DU19-01S0003453	13477	RAB5IF	Exonic
chr20	36593480	36593980	5	CD14 Mono._.MRSA_DU19-01S0003542	12003	RAB5IF	Exonic
chr20	36594050	36594550	16	B naive._.ANTH_control_BWJ0023	11433	RAB5IF	Intronic
chr20	36594606	36595106	25	CD14 Mono._.MRSA_DU19-01S0003542	10877	RAB5IF	Intronic
chr20	36595686	36596186	16	B naive._.HI_control_AS11-18755	9797	RAB5IF	Intronic
chr20	36599673	36600173	7	B naive._.ANTH_control_BMI0094	5810	RAB5IF	Intronic
chr20	36601501	36602001	8	CD14 Mono._.MRSA_DU19-01S0003978	3982	RAB5IF	Intronic
chr20	36603397	36603897	2	B naive._.HI_control_AS11-18755	2086	RAB5IF	Intronic
chr20	36604856	36605356	31	CD8 TEM._.MRSA_DU19-01S0003994	627	RAB5IF	Promoter
chr20	36605489	36605989	27	NK._.MSSA_DU19-01S0003462	4	RAB5IF	Promoter
chr20	36606273	36606773	16	CD8 TEM._.MSSA_DU19-01S0003466	788	RAB5IF	Intronic
chr20	36606788	36607288	5	CD4 Naive._.HI_control_AS17-00144	1303	RAB5IF	Intronic
chr20	36607695	36608195	3	CD8 TEM._.MSSA_DU19-01S0003453	2210	RAB5IF	Exonic
chr20	36608572	36609072	7	CD8 TEM._.MRSA_DU19-01S0004015	3087	RAB5IF	Intronic
chr20	36609123	36609623	5	CD8 TEM._.MSSA_DU19-01S0003453	3638	RAB5IF	Intronic
chr20	36609632	36610132	3	CD8 TEM._.HI_control_AS14-03700	4147	RAB5IF	Intronic
chr20	36610851	36611351	6	NK._.HI_control_AS17-00144	5366	RAB5IF	Intronic
chr20	36611516	36612016	5	CD8 TEM._.MSSA_DU19-01S0003453	6031	RAB5IF	Intronic
chr20	36612628	36613128	29	CD4 TCM._.MSSA_DU19-01S0003453	7143	RAB5IF	Exonic
chr20	36613955	36614455	2	CD8 TEM._.HI_control_AS14-03700	8470	RAB5IF	Intronic
chr20	36614861	36615361	2	CD8 TEM._.MSSA_DU19-01S0003462	9376	RAB5IF	Intronic
chr20	36619056	36619556	3	NK._.MSSA_DU19-01S0003464	13571	RAB5IF	Intronic
chr20	36623358	36623858	3	NK._.MSSA_DU19-01S0003464	17873	RAB5IF	Intronic
chr20	36624170	36624670	2	CD4 TCM._.MRSA_DU19-01S0003987	18685	RAB5IF	Intronic
chr20	36627461	36627961	2	CD4 TCM._.MRSA_DU19-01S0003987	18504	SLA2	Intronic
chr20	36627972	36628472	27	NK._.HI_control_AS13-08590	17993	SLA2	Intronic
chr20	36628490	36628990	10	CD8 TEM._.HI_control_AS13-08590	17475	SLA2	Intronic
chr20	36629915	36630415	30	CD8 TEM._.MRSA_DU19-01S0004015	16050	SLA2	Intronic
chr20	36630829	36631329	5	CD8 TEM._.HI_control_AS14-03700	15136	SLA2	Intronic
chr20	36632305	36632805	3	NK._.ANTH_control_BWJ0023	13660	SLA2	Intronic
chr20	36632957	36633457	2	CD8 TEM._.MSSA_DU19-01S0003527	13008	SLA2	Intronic
chr20	36633558	36634058	2	NK._.ANTH_control_BWJ0023	12407	SLA2	Intronic
chr20	36638530	36639030	2	NK._.Other	7435	SLA2	Intronic
chr20	36642164	36642664	24	NK._.MSSA_DU19-01S0003515	3801	SLA2	Intronic
chr20	36642728	36643228	3	NK._.ANTH_control_BMI0101	3237	SLA2	Intronic
chr20	36643450	36643950	4	NK._.MSSA_DU19-01S0003515	2515	SLA2	Intronic
chr20	36644227	36644727	31	CD8 TEM._.HI_control_AS13-08590	1738	SLA2	Intronic
chr20	36644767	36645267	2	CD8 Naive._.MSSA_DU19-01S0003466	1198	SLA2	Intronic
chr20	36645333	36645833	11	CD8 TEM._.MRSA_DU19-01S0004011	632	SLA2	Intronic
chr20	36645954	36646454	27	NK._.ANTH_control_BWJ0023	11	SLA2	Promoter
chr20	36647180	36647680	2	NK._.MRSA_DU19-01S0004013	1213	SLA2	Promoter
chr20	36658312	36658812	21	CD4 TCM._.ANTH_control_BMI0099	12345	SLA2	Intronic
chr20	36662972	36663472	21	CD14 Mono._.HI_control_AS09-13278	17005	SLA2	Intronic
chr20	36666347	36666847	2	CD4 Naive._.MSSA_DU19-01S0003464	20380	SLA2	Intronic
chr20	36701868	36702368	15	CD14 Mono._.MRSA_DU19-01S0004015	43959	NDRG3	Intronic
chr20	36717595	36718095	10	CD4 TCM._.MSSA_DU19-01S0003509	28232	NDRG3	Intronic
chr20	36720528	36721028	6	CD14 Mono._.MSSA_DU19-01S0003482	25299	NDRG3	Intronic
chr20	36728927	36729427	2	CD8 TEM._.MRSA_DU19-01S0003994	16900	NDRG3	Intronic
chr20	36733126	36733626	29	CD4 TCM._.MSSA_DU19-01S0003453	12701	NDRG3	Intronic
chr20	36733634	36734134	25	CD4 TCM._.HI_control_AS11-18755	12193	NDRG3	Intronic
chr20	36734391	36734891	2	CD4 TCM._.MSSA_DU19-01S0004017	11436	NDRG3	Intronic
chr20	36745386	36745886	5	CD4 TCM._.MSSA_DU19-01S0003492	441	NDRG3	Intronic
chr20	36745914	36746414	32	CD4 TCM._.HI_control_AS09-13278	85	NDRG3	Promoter
chr20	36754523	36755023	22	CD8 TEM._.MRSA_DU19-01S0003994	8694	NDRG3	Exonic
chr20	36756439	36756939	15	CD16 Mono._.MRSA_DU19-01S0003978	10610	NDRG3	Intronic
chr20	36757671	36758171	19	CD16 Mono._.ANTH_control_BMI0101	11842	NDRG3	Intronic
chr20	36772993	36773493	4	CD4 TCM._.MSSA_DU19-01S0003453	574	DSN1	Intronic
chr20	36773669	36774169	22	CD16 Mono._.MSSA_DU19-01S0003453	100	DSN1	Promoter
chr20	36774392	36774892	6	CD8 Naive._.MSSA_DU19-01S0003509	823	DSN1	Promoter
chr20	36776584	36777084	6	CD16 Mono._.Other	3015	DSN1	Distal
chr20	36792360	36792860	3	B naive._.ANTH_control_BMI0099	18791	DSN1	Intronic
chr20	36793985	36794485	2	Platelet._.1	20416	DSN1	Exonic
chr20	36808200	36808700	6	CD16 Mono._.MSSA_DU19-01S0003453	34631	DSN1	Intronic
chr20	36808817	36809317	31	CD14 Mono._.MRSA_DU19-01S0003549	35248	DSN1	Intronic
chr20	36827506	36828006	3	B memory._.ANTH_control_BWJ0023	35929	SOGA1	Intronic
chr20	36834893	36835393	2	CD8 TEM._.MSSA_DU19-01S0003453	28542	SOGA1	Intronic
chr20	36835549	36836049	29	CD14 Mono._.MSSA_DU19-01S0003509	27886	SOGA1	Intronic
chr20	36836091	36836591	10	CD14 Mono._.MRSA_DU19-01S0004015	27344	SOGA1	Intronic
chr20	36836888	36837388	17	CD16 Mono._.MSSA_DU19-01S0003527	26547	SOGA1	Intronic
chr20	36838322	36838822	15	B naive._.MSSA_DU19-01S0003509	25113	SOGA1	Intronic
chr20	36841824	36842324	21	CD16 Mono._.MRSA_DU19-01S0003549	21611	SOGA1	Intronic
chr20	36843324	36843824	29	CD14 Mono._.MSSA_DU19-01S0003515	20111	SOGA1	Intronic
chr20	36845305	36845805	2	B naive._.ANTH_control_BMI0093	18130	SOGA1	Intronic
chr20	36845962	36846462	13	B naive._.ANTH_control_BMI0095	17473	SOGA1	Intronic
chr20	36850761	36851261	3	B naive._.ANTH_control_BWJ0023	12674	SOGA1	Intronic
chr20	36856616	36857116	16	CD4 Naive._.HI_control_AS11-18755	6819	SOGA1	Intronic
chr20	36859864	36860364	2	CD4 TCM._.MSSA_DU19-01S0003462	3571	SOGA1	Intronic
chr20	36861885	36862385	5	CD14 Mono._.MSSA_DU19-01S0003462	1550	SOGA1	Intronic
chr20	36862953	36863453	10	CD14 Mono._.ANTH_control_BMI0094	482	SOGA1	Exonic
chr20	36863607	36864107	16	B naive._.ANTH_control_BMI0094	170	SOGA1	Promoter
chr20	36864271	36864771	6	NK._.MRSA_DU19-01S0004011	834	SOGA1	Promoter
chr20	36867033	36867533	10	CD14 Mono._.ANTH_control_BMI0101	3596	SOGA1	Distal
chr20	36872082	36872582	3	CD16 Mono._.Other	3788	TLDC2	Distal
chr20	36873448	36873948	8	CD16 Mono._.MRSA_DU19-01S0003978	2422	TLDC2	Distal
chr20	36875579	36876079	2	Platelet._.MRSA_DU19-01S0003542	291	TLDC2	Promoter
chr20	36883924	36884424	12	CD14 Mono._.ANTH_control_BMI0093	8052	TLDC2	Intronic
chr20	36884568	36885068	2	cDC2._.Other	8696	TLDC2	Intronic
chr20	36885343	36885843	4	CD16 Mono._.ANTH_control_BWJ0023	9471	TLDC2	Intronic
chr20	36887125	36887625	30	CD4 TCM._.MSSA_DU19-01S0003453	11253	TLDC2	Intronic
chr20	36887779	36888279	5	CD14 Mono._.ANTH_control_BMI0093	11907	TLDC2	Intronic
chr20	36888579	36889079	2	CD4 Naive._.MSSA_DU19-01S0003462	12707	TLDC2	Intronic
chr20	36889167	36889667	4	CD4 Naive._.ANTH_control_BWJ0023	13295	TLDC2	Exonic
chr20	36889738	36890238	2	CD4 TCM._.ANTH_control_BWJ0023	13866	TLDC2	Intronic
chr20	36890444	36890944	2	CD14 Mono._.HI_control_AS09-13278	14572	TLDC2	Exonic
chr20	36891021	36891521	5	CD4 TCM._.MRSA_DU19-01S0003987	15149	TLDC2	Exonic
chr20	36891655	36892155	5	CD16 Mono._.ANTH_control_BMI0095	15783	TLDC2	Exonic
chr20	36899317	36899817	2	NK._.ANTH_control_BMI0095	23445	TLDC2	Intronic
chr20	36900372	36900872	2	CD4 TCM._.HI_control_AS14-03700	24500	TLDC2	Intronic
chr20	36907087	36907587	4	CD16 Mono._.ANTH_control_BMI0101	31215	TLDC2	Intronic
chr20	36908763	36909263	3	B naive._.ANTH_control_BMI0095	32891	TLDC2	Intronic
chr20	36919646	36920146	15	NK._.ANTH_control_BMI0101	31946	SAMHD1	Intronic
chr20	36920789	36921289	2	CD4 TCM._.MRSA_DU19-01S0003987	30803	SAMHD1	Intronic
chr20	36927160	36927660	2	CD16 Mono._.MRSA_DU19-01S0003987	24432	SAMHD1	Intronic
chr20	36928856	36929356	2	CD16 Mono._.MSSA_DU19-01S0003482	22736	SAMHD1	Intronic
chr20	36929981	36930481	2	CD4 TCM._.MSSA_DU19-01S0003453	21611	SAMHD1	Intronic
chr20	36930558	36931058	26	CD4 Naive._.ANTH_control_BMI0094	21034	SAMHD1	Exonic
chr20	36931082	36931582	4	CD8 Naive._.ANTH_control_BWJ0023	20510	SAMHD1	Intronic
chr20	36932844	36933344	4	CD4 TCM._.MRSA_DU19-01S0003987	18748	SAMHD1	Intronic
chr20	36939706	36940206	15	NK._.ANTH_control_BMI0099	11886	SAMHD1	Intronic
chr20	36940386	36940886	2	NK._.MSSA_DU19-01S0003515	11206	SAMHD1	Intronic
chr20	36941484	36941984	7	CD4 Naive._.MSSA_DU19-01S0004017	10108	SAMHD1	Intronic
chr20	36944209	36944709	32	CD4 TCM._.MSSA_DU19-01S0003492	7383	SAMHD1	Intronic
chr20	36944732	36945232	9	CD4 TCM._.MSSA_DU19-01S0003453	6860	SAMHD1	Intronic
chr20	36946340	36946840	2	CD16 Mono._.ANTH_control_BMI0101	5252	SAMHD1	Intronic
chr20	36946893	36947393	27	CD4 TCM._.MSSA_DU19-01S0003453	4699	SAMHD1	Intronic
chr20	36947546	36948046	4	CD4 TCM._.MSSA_DU19-01S0003464	4046	SAMHD1	Intronic
chr20	36949434	36949934	10	CD14 Mono._.MSSA_DU19-01S0003462	2158	SAMHD1	Intronic
chr20	36949937	36950437	22	CD16 Mono._.ANTH_control_BMI0095	1655	SAMHD1	Intronic
chr20	36950594	36951094	24	CD8 TEM._.MRSA_DU19-01S0004015	998	SAMHD1	Intronic
chr20	36951535	36952035	31	CD14 Mono._.MSSA_DU19-01S0003515	57	SAMHD1	Promoter
chr20	36952173	36952673	3	CD16 Mono._.MSSA_DU19-01S0003492	579	SAMHD1	Promoter
chr20	36954002	36954502	11	NK._.MRSA_DU19-01S0004013	2408	SAMHD1	Distal
chr20	36954604	36955104	13	CD16 Mono._.ANTH_control_BMI0101	3010	SAMHD1	Distal
chr20	36955348	36955848	12	CD4 TCM._.MRSA_DU19-01S0003987	3754	SAMHD1	Distal
chr20	36957354	36957854	14	CD16 Mono._.Other	5760	SAMHD1	Distal
chr20	36957864	36958364	30	CD14 Mono._.MSSA_DU19-01S0003492	6270	SAMHD1	Distal
chr20	36958553	36959053	3	CD16 Mono._.ANTH_control_BWJ0023	6959	SAMHD1	Distal
chr20	36961072	36961572	9	CD16 Mono._.ANTH_control_BMI0093	9478	SAMHD1	Distal
chr20	36962176	36962676	6	MAIT._.HI_control_AS11-18755	10582	SAMHD1	Distal
chr20	36966930	36967430	7	CD4 Naive._.MSSA_DU19-01S0003453	15336	SAMHD1	Distal
chr20	36967589	36968089	22	CD4 Naive._.ANTH_control_BWJ0023	15995	SAMHD1	Distal
chr20	36968173	36968673	6	CD4 Naive._.MRSA_DU19-01S0003549	16579	SAMHD1	Distal
chr20	36968994	36969494	4	cDC2._.Other	17400	SAMHD1	Distal
chr20	36969500	36970000	26	CD4 TCM._.MSSA_DU19-01S0003515	17906	SAMHD1	Distal
chr20	36974485	36974985	3	CD4 TCM._.HI_control_AS09-13278	22891	SAMHD1	Distal
chr20	36975015	36975515	32	CD4 TCM._.MRSA_DU19-01S0004015	23421	SAMHD1	Distal
chr20	36983726	36984226	2	CD14 Mono._.ANTH_control_BMI0095	32132	SAMHD1	Distal
chr20	36988413	36988913	19	CD4 TCM._.HI_control_AS09-13278	36819	SAMHD1	Distal
chr20	36989692	36990192	18	CD16 Mono._.MRSA_DU19-01S0004015	38098	SAMHD1	Distal
chr20	36991627	36992127	10	CD16 Mono._.MSSA_DU19-01S0003482	40033	SAMHD1	Distal
chr20	36998575	36999075	21	CD4 Naive._.MSSA_DU19-01S0003507	46981	SAMHD1	Exonic
chr20	37005027	37005527	21	CD16 Mono._.ANTH_control_BMI0093	53433	SAMHD1	Intronic
chr20	37005555	37006055	19	CD16 Mono._.MSSA_DU19-01S0003453	53961	SAMHD1	Intronic
chr20	37007873	37008373	24	NK._.ANTH_control_BMI0095	56279	SAMHD1	Intronic
chr20	37008843	37009343	25	CD14 Mono._.ANTH_control_BMI0095	57249	SAMHD1	Intronic
chr20	37012739	37013239	2	CD8 TEM._.ANTH_control_BMI0095	61145	SAMHD1	Intronic
chr20	37014307	37014807	4	CD8 TEM._.MRSA_DU19-01S0003987	62713	SAMHD1	Intronic
chr20	37014953	37015453	29	CD4 TCM._.MSSA_DU19-01S0003527	63359	SAMHD1	Intronic
chr20	37015551	37016051	25	CD4 TCM._.MSSA_DU19-01S0003527	63957	SAMHD1	Intronic
chr20	37016579	37017079	2	CD4 TCM._.HI_control_AS17-00144	64985	SAMHD1	Intronic
chr20	37017444	37017944	2	CD4 TCM._.MSSA_DU19-01S0003527	65850	SAMHD1	Intronic
chr20	37042838	37043338	6	CD8 TEM._.MRSA_DU19-01S0004013	52906	RBL1	Intronic
chr20	37043385	37043885	29	CD8 TEM._.MRSA_DU19-01S0004015	52359	RBL1	Intronic
chr20	37044007	37044507	13	B naive._.MSSA_DU19-01S0003466	51737	RBL1	Intronic
chr20	37064911	37065411	2	CD8 TEM._.MRSA_DU19-01S0004015	30833	RBL1	Intronic
chr20	37071569	37072069	18	CD4 TCM._.HI_control_AS09-13278	24175	RBL1	Intronic
chr20	37081647	37082147	7	NK._.ANTH_control_BMI0095	14097	RBL1	Exonic
chr20	37090416	37090916	12	CD14 Mono._.MRSA_DU19-01S0003542	5328	RBL1	Intronic
chr20	37094277	37094777	4	CD8 TEM._.MSSA_DU19-01S0003453	1467	RBL1	Intronic
chr20	37094959	37095459	30	CD4 TCM._.MRSA_DU19-01S0004015	785	RBL1	Intronic
chr20	37095488	37095988	22	CD4 TCM._.MRSA_DU19-01S0003987	256	RBL1	Intronic
chr20	37096033	37096533	32	CD4 TCM._.MRSA_DU19-01S0003992	287	RBL1	Promoter
chr20	37115865	37116365	2	CD8 TEM._.MRSA_DU19-01S0004015	20119	RBL1	Intronic
chr20	37123396	37123896	22	CD16 Mono._.Other	27650	RBL1	Exonic
chr20	37136905	37137405	3	NK._.ANTH_control_BMI0101	41159	RBL1	Intronic
chr20	37144968	37145468	4	CD14 Mono._.MRSA_DU19-01S0004015	33191	RPN2	Intronic
chr20	37178109	37178609	32	CD4 TCM._.MSSA_DU19-01S0004017	50	RPN2	Promoter
chr20	37178790	37179290	31	CD14 Mono._.MSSA_DU19-01S0003515	547	MROH8	Intronic
chr20	37179347	37179847	28	CD4 TCM._.MSSA_DU19-01S0003453	8	MROH8	Promoter
chr20	37179905	37180405	15	CD14 Mono._.MRSA_DU19-01S0003978	566	MROH8	Promoter
chr20	37190766	37191266	3	CD16 Mono._.MSSA_DU19-01S0003482	11427	MROH8	Intronic
chr20	37192215	37192715	29	CD4 TCM._.MSSA_DU19-01S0003453	12876	MROH8	Intronic
chr20	37193570	37194070	2	MAIT._.MSSA_DU19-01S0003453	14231	MROH8	Intronic
chr20	37194675	37195175	11	CD4 Naive._.HI_control_AS17-00144	15336	MROH8	Intronic
chr20	37195482	37195982	20	NK._.MRSA_DU19-01S0004013	16143	MROH8	Intronic
chr20	37196314	37196814	2	NK._.HI_control_AS11-18755	16975	MROH8	Intronic
chr20	37197451	37197951	2	CD4 TCM._.HI_control_AS11-18755	18112	MROH8	Intronic
chr20	37202272	37202772	5	CD16 Mono._.MSSA_DU19-01S0003509	22933	MROH8	Intronic
chr20	37223017	37223517	22	CD16 Mono._.MRSA_DU19-01S0003978	38567	GHRH	Intronic
chr20	37249071	37249571	7	CD14 Mono._.MRSA_DU19-01S0003994	12513	GHRH	Distal
chr20	37254093	37254593	3	cDC2._.ANTH_control_BMI0099	7491	GHRH	Intronic
chr20	37264538	37265038	2	CD4 TCM._.MSSA_DU19-01S0004017	2952	GHRH	Distal
chr20	37265043	37265543	30	CD14 Mono._.MRSA_DU19-01S0003987	3457	GHRH	Distal
chr20	37269624	37270124	18	CD16 Mono._.MSSA_DU19-01S0003482	8038	GHRH	Distal
chr20	37270143	37270643	22	CD16 Mono._.MSSA_DU19-01S0003482	8557	GHRH	Distal
chr20	37270856	37271356	22	CD16 Mono._.MSSA_DU19-01S0003482	9270	GHRH	Distal
chr20	37275012	37275512	20	CD16 Mono._.MRSA_DU19-01S0003549	13426	GHRH	Distal
chr20	37276380	37276880	14	CD14 Mono._.MRSA_DU19-01S0003994	13007	MANBAL	Distal
chr20	37276951	37277451	19	CD16 Mono._.MRSA_DU19-01S0003542	12436	MANBAL	Distal
chr20	37288036	37288536	24	CD14 Mono._.MRSA_DU19-01S0003542	1351	MANBAL	Promoter
chr20	37288557	37289057	15	CD16 Mono._.MRSA_DU19-01S0003978	830	MANBAL	Promoter
chr20	37289384	37289884	27	NK._.MRSA_DU19-01S0004013	3	MANBAL	Promoter
chr20	37294197	37294697	21	CD16 Mono._.MSSA_DU19-01S0003515	4808	MANBAL	Intronic
chr20	37294889	37295389	15	CD14 Mono._.MRSA_DU19-01S0003989	5500	MANBAL	Intronic
chr20	37296328	37296828	9	CD16 Mono._.ANTH_control_BMI0099	6939	MANBAL	Intronic
chr20	37298564	37299064	13	CD14 Mono._.MRSA_DU19-01S0003542	9175	MANBAL	Exonic
chr20	37315044	37315544	3	Platelet._.MRSA_DU19-01S0003542	25655	MANBAL	Intronic
chr20	37315737	37316237	16	B naive._.MSSA_DU19-01S0003515	26348	MANBAL	Intronic
chr20	37316346	37316846	16	B naive._.HI_control_AS11-18755	26957	MANBAL	Exonic
chr20	37317326	37317826	4	CD14 Mono._.HI_control_AS09-13278	27108	SRC	Distal
chr20	37318074	37318574	2	CD4 TCM._.MRSA_DU19-01S0003987	26360	SRC	Distal
chr20	37319039	37319539	10	CD16 Mono._.Other	25395	SRC	Distal
chr20	37333596	37334096	22	CD16 Mono._.MRSA_DU19-01S0003542	10838	SRC	Distal
chr20	37335831	37336331	18	CD16 Mono._.MRSA_DU19-01S0003542	8603	SRC	Distal
chr20	37336539	37337039	4	cDC2._.ANTH_control_BWJ0023	7895	SRC	Distal
chr20	37337403	37337903	6	CD16 Mono._.MSSA_DU19-01S0003482	7031	SRC	Distal
chr20	37342675	37343175	6	CD14 Mono._.ANTH_control_BWJ0023	1759	SRC	Promoter
chr20	37343432	37343932	2	CD8 TEM._.MRSA_DU19-01S0003994	1002	SRC	Promoter
chr20	37345137	37345637	4	CD16 Mono._.MSSA_DU19-01S0003482	701	SRC	Intronic
chr20	37345762	37346262	27	CD14 Mono._.MSSA_DU19-01S0003509	1326	SRC	Intronic
chr20	37346728	37347228	3	CD16 Mono._.MRSA_DU19-01S0003542	2292	SRC	Intronic
chr20	37347860	37348360	15	CD14 Mono._.MRSA_DU19-01S0003989	3424	SRC	Intronic
chr20	37348656	37349156	3	CD14 Mono._.MRSA_DU19-01S0003989	4220	SRC	Intronic
chr20	37349175	37349675	2	CD14 Mono._.HI_control_AS09-13278	4739	SRC	Intronic
chr20	37349916	37350416	30	CD14 Mono._.MRSA_DU19-01S0003987	5480	SRC	Intronic
chr20	37350568	37351068	9	CD16 Mono._.MRSA_DU19-01S0003987	6132	SRC	Intronic
chr20	37353647	37354147	2	CD8 TEM._.HI_control_AS13-08590	9211	SRC	Intronic
chr20	37356338	37356838	26	CD14 Mono._.MRSA_DU19-01S0003542	11902	SRC	Intronic
chr20	37356882	37357382	11	CD14 Mono._.MRSA_DU19-01S0003549	12446	SRC	Intronic
chr20	37357389	37357889	28	CD14 Mono._.MRSA_DU19-01S0004015	12953	SRC	Intronic
chr20	37363283	37363783	2	CD4 Naive._.MRSA_DU19-01S0003987	18847	SRC	Intronic
chr20	37366261	37366761	29	CD14 Mono._.MRSA_DU19-01S0003994	21825	SRC	Intronic
chr20	37366808	37367308	6	CD16 Mono._.ANTH_control_BMI0101	22372	SRC	Intronic
chr20	37377229	37377729	5	NK._.MSSA_DU19-01S0003466	32793	SRC	Intronic
chr20	37378612	37379112	13	CD14 Mono._.HI_control_AS09-13278	34176	SRC	Intronic
chr20	37379122	37379622	26	CD14 Mono._.MRSA_DU19-01S0003542	34686	SRC	Intronic
chr20	37381909	37382409	10	CD16 Mono._.MRSA_DU19-01S0003542	37473	SRC	Intronic
chr20	37383272	37383772	10	CD14 Mono._.MRSA_DU19-01S0003994	38836	SRC	Intronic
chr20	37384608	37385108	32	CD4 TCM._.ANTH_control_BMI0093	40172	SRC	Intronic
chr20	37385612	37386112	2	CD4 Naive._.HI_control_AS17-00144	41176	SRC	Intronic
chr20	37386661	37387161	2	CD4 Naive._.MSSA_DU19-01S0003507	42225	SRC	Intronic
chr20	37389321	37389821	2	CD4 TCM._.HI_control_AS14-03700	44885	SRC	Intronic
chr20	37392367	37392867	6	CD8 TEM._.HI_control_AS17-00144	47931	SRC	Intronic
chr20	37393693	37394193	3	CD4 Naive._.MSSA_DU19-01S0003464	49257	SRC	Exonic
chr20	37395035	37395535	2	Platelet._.MRSA_DU19-01S0004015	50599	SRC	Intronic
chr20	37395691	37396191	2	CD14 Mono._.HI_control_AS14-03700	51255	SRC	Intronic
chr20	37397114	37397614	6	CD14 Mono._.HI_control_AS09-13278	52678	SRC	Intronic
chr20	37399016	37399516	3	CD14 Mono._.MRSA_DU19-01S0003994	54580	SRC	Intronic
chr20	37400134	37400634	3	CD14 Mono._.HI_control_AS09-13278	55698	SRC	Intronic
chr20	37402993	37403493	3	CD4 TCM._.MSSA_DU19-01S0003492	58557	SRC	Exonic
chr20	37406502	37407002	23	CD14 Mono._.ANTH_control_BMI0099	62066	SRC	Distal
chr20	37407478	37407978	2	CD4 TCM._.MSSA_DU19-01S0003527	63042	SRC	Distal
chr20	37408627	37409127	3	CD14 Mono._.HI_control_AS09-13278	64191	SRC	Distal
chr20	37409169	37409669	15	B naive._.MSSA_DU19-01S0003515	64733	SRC	Distal
chr20	37410725	37411225	2	CD16 Mono._.MSSA_DU19-01S0003482	66289	SRC	Distal
chr20	37411234	37411734	2	CD4 Naive._.MRSA_DU19-01S0003987	66798	SRC	Distal
chr20	37411897	37412397	9	CD14 Mono._.MSSA_DU19-01S0003509	67461	SRC	Distal
chr20	37412774	37413274	5	CD4 Naive._.HI_control_AS17-00144	68338	SRC	Distal
chr20	37414680	37415180	3	CD16 Mono._.MSSA_DU19-01S0003482	70244	SRC	Distal
chr20	37417537	37418037	2	CD4 TCM._.MRSA_DU19-01S0003992	73101	SRC	Distal
chr20	37429846	37430346	2	CD4 Naive._.MRSA_DU19-01S0003987	85410	SRC	Distal
chr20	37441533	37442033	2	CD4 Naive._.MRSA_DU19-01S0003987	79431	NNAT	Distal
chr20	37442221	37442721	4	CD4 Naive._.MRSA_DU19-01S0003987	78743	NNAT	Distal
chr20	37443039	37443539	2	CD14 Mono._.HI_control_AS09-13278	77925	NNAT	Distal
chr20	37444515	37445015	2	CD4 Naive._.MRSA_DU19-01S0003987	76449	NNAT	Distal
chr20	37445244	37445744	2	CD4 Naive._.MRSA_DU19-01S0003987	75720	NNAT	Distal
chr20	37450384	37450884	2	CD4 TCM._.MSSA_DU19-01S0003515	70580	NNAT	Distal
chr20	37474911	37475411	2	NK._.MSSA_DU19-01S0003492	46053	NNAT	Distal
chr20	37484249	37484749	14	CD16 Mono._.MSSA_DU19-01S0003482	36715	NNAT	Distal
chr20	37492950	37493450	2	CD16 Mono._.MSSA_DU19-01S0003464	28014	NNAT	Distal
chr20	37494844	37495344	2	CD8 TEM._.MRSA_DU19-01S0004015	26120	NNAT	Distal
chr20	37507333	37507833	10	B naive._.ANTH_control_BWJ0023	13631	NNAT	Intronic
chr20	37520590	37521090	3	NK._.HI_control_AS17-00144	374	NNAT	Promoter
chr20	37522992	37523492	3	CD16 Mono._.ANTH_control_BMI0093	2026	NNAT	Exonic
chr20	37524877	37525377	12	NK._.MSSA_DU19-01S0003492	2803	BLCAP	Intronic
chr20	37526099	37526599	10	B naive._.HI_control_AS14-03700	1581	BLCAP	Intronic
chr20	37526947	37527447	11	CD16 Mono._.ANTH_control_BMI0099	733	BLCAP	Intronic
chr20	37527608	37528108	32	CD4 TCM._.MSSA_DU19-01S0003453	72	BLCAP	Promoter
chr20	37528302	37528802	9	CD4 Naive._.MSSA_DU19-01S0003462	620	BLCAP	Promoter
chr20	37534359	37534859	28	CD4 TCM._.MSSA_DU19-01S0003453	6677	BLCAP	Distal
chr20	37564367	37564867	10	NK._.MSSA_DU19-01S0003466	36685	BLCAP	Distal
chr20	37573867	37574367	2	CD16 Mono._.MSSA_DU19-01S0003482	46185	BLCAP	Distal
chr20	37575816	37576316	2	CD16 Mono._.ANTH_control_BMI0095	47052	LINC00489	Distal
chr20	37590443	37590943	2	NK._.MRSA_DU19-01S0004015	32425	LINC00489	Distal
chr20	37615776	37616276	3	CD4 Naive._.ANTH_control_BMI0099	7092	LINC00489	Distal
chr20	37634325	37634825	2	NK._.HI_control_AS17-00144	11455	LINC00489	Distal
chr20	37638073	37638573	2	NK._.MSSA_DU19-01S0004017	15203	LINC00489	Distal
chr20	37651813	37652313	7	B naive._.ANTH_control_BMI0095	24846	LOC100287792	Distal
chr20	37669403	37669903	15	CD14 Mono._.MSSA_DU19-01S0003515	7256	LOC100287792	Distal
chr20	37670600	37671100	2	MAIT._.MSSA_DU19-01S0003464	6059	LOC100287792	Distal
chr20	37683577	37684077	2	CD4 TCM._.MSSA_DU19-01S0003492	6916	LOC100287792	Distal
chr20	37687102	37687602	11	CD14 Mono._.MRSA_DU19-01S0003989	6602	CTNNBL1	Distal
chr20	37693694	37694194	31	CD14 Mono._.ANTH_control_BMI0094	10	CTNNBL1	Promoter
chr20	37694336	37694836	2	CD4 TCM._.MSSA_DU19-01S0003453	630	CTNNBL1	Intronic
chr20	37697243	37697743	21	CD16 Mono._.Other	3537	CTNNBL1	Intronic
chr20	37701768	37702268	23	CD14 Mono._.MRSA_DU19-01S0003994	8062	CTNNBL1	Intronic
chr20	37712569	37713069	3	Platelet._.MRSA_DU19-01S0004015	18863	CTNNBL1	Intronic
chr20	37714909	37715409	18	CD16 Mono._.Other	21203	CTNNBL1	Intronic
chr20	37727575	37728075	6	CD16 Mono._.ANTH_control_BMI0095	33869	CTNNBL1	Intronic
chr20	37730069	37730569	2	Platelet._.MRSA_DU19-01S0003542	36363	CTNNBL1	Intronic
chr20	37737982	37738482	2	B naive._.ANTH_control_BWJ0023	44276	CTNNBL1	Intronic
chr20	37745576	37746076	5	CD4 TCM._.HI_control_AS09-13278	51870	CTNNBL1	Intronic
chr20	37749932	37750432	5	B naive._.ANTH_control_BMI0095	56226	CTNNBL1	Exonic
chr20	37760154	37760654	2	CD4 Naive._.HI_control_AS17-00144	66448	CTNNBL1	Intronic
chr20	37776945	37777445	3	B naive._.ANTH_control_BMI0093	83239	CTNNBL1	Intronic
chr20	37803868	37804368	12	B naive._.ANTH_control_BWJ0023	98985	VSTM2L	Intronic
chr20	37804523	37805023	15	B naive._.ANTH_control_BMI0093	98330	VSTM2L	Intronic
chr20	37812140	37812640	2	CD4 Naive._.HI_control_AS17-00144	90713	VSTM2L	Intronic
chr20	37833482	37833982	2	CD8 TEM._.MSSA_DU19-01S0003462	69371	VSTM2L	Intronic
chr20	37868446	37868946	2	B naive._.MSSA_DU19-01S0003515	34407	VSTM2L	Intronic
chr20	37869006	37869506	2	cDC2._.Other	33847	VSTM2L	Intronic
chr20	37876828	37877328	3	CD4 Naive._.HI_control_AS17-00144	26025	VSTM2L	Distal
chr20	37877941	37878441	2	NK._.ANTH_control_BMI0101	24912	VSTM2L	Distal
chr20	37880598	37881098	2	CD14 Mono._.MSSA_DU19-01S0003492	22255	VSTM2L	Distal
chr20	37882011	37882511	2	CD8 TEM._.HI_control_AS09-13278	20842	VSTM2L	Distal
chr20	37886054	37886554	2	B naive._.MSSA_DU19-01S0003464	16799	VSTM2L	Distal
chr20	37902087	37902587	8	NK._.MSSA_DU19-01S0003466	766	VSTM2L	Promoter
chr20	37903282	37903782	2	CD8 TEM._.HI_control_AS09-13278	427	VSTM2L	Intronic
chr20	37908120	37908620	2	CD8 TEM._.HI_control_AS09-13278	5265	VSTM2L	Intronic
chr20	37911880	37912380	2	B naive._.ANTH_control_BWJ0023	9025	VSTM2L	Intronic
chr20	37914757	37915257	15	NK._.HI_control_AS17-00144	11902	VSTM2L	Intronic
chr20	37915356	37915856	2	CD4 TCM._.MSSA_DU19-01S0003527	12501	VSTM2L	Intronic
chr20	37921453	37921953	4	cDC2._.ANTH_control_BMI0101	18598	VSTM2L	Intronic
chr20	37923118	37923618	3	CD4 Naive._.MSSA_DU19-01S0003492	20263	VSTM2L	Intronic
chr20	37931142	37931642	2	NK._.MRSA_DU19-01S0004011	28287	VSTM2L	Intronic
chr20	37935546	37936046	2	CD8 TEM._.MSSA_DU19-01S0003492	32691	VSTM2L	Intronic
chr20	37943383	37943883	2	CD14 Mono._.MSSA_DU19-01S0004017	40528	VSTM2L	Intronic
chr20	37944090	37944590	2	MAIT._.ANTH_control_BWJ0023	41235	VSTM2L	Exonic
chr20	37980428	37980928	2	CD4 TCM._.MRSA_DU19-01S0003987	52789	TTI1	Distal
chr20	37984299	37984799	2	CD8 TEM._.HI_control_AS13-08590	48918	TTI1	Intronic
chr20	37989611	37990111	20	CD14 Mono._.MRSA_DU19-01S0003989	43606	TTI1	Intronic
chr20	37990494	37990994	4	cDC2._.Other	42723	TTI1	Intronic
chr20	37991138	37991638	2	NK._.HI_control_AS11-18755	42079	TTI1	Intronic
chr20	37992909	37993409	17	NK._.ANTH_control_BWJ0023	40308	TTI1	Intronic
chr20	37993424	37993924	2	CD8 TEM._.HI_control_AS09-13278	39793	TTI1	Intronic
chr20	37999856	38000356	3	cDC2._.Other	33361	TTI1	Intronic
chr20	38023680	38024180	12	CD14 Mono._.ANTH_control_BMI0094	9537	TTI1	Intronic
chr20	38032667	38033167	3	NK._.MSSA_DU19-01S0003492	550	TTI1	Promoter
chr20	38033224	38033724	3	NK_CD56bright._.ANTH_control_BWJ0023	5	TTI1	Promoter
chr20	38033870	38034370	8	CD16 Mono._.MRSA_DU19-01S0003978	573	RPRD1B	Promoter
chr20	38034417	38034917	3	CD4 TCM._.MSSA_DU19-01S0003453	1120	RPRD1B	Promoter
chr20	38043827	38044327	4	CD14 Mono._.MSSA_DU19-01S0003464	10530	RPRD1B	Intronic
chr20	38057494	38057994	28	CD8 TEM._.MRSA_DU19-01S0003994	24197	RPRD1B	Intronic
chr20	38073386	38073886	8	B naive._.ANTH_control_BMI0094	40089	RPRD1B	Intronic
chr20	38076465	38076965	11	B naive._.ANTH_control_BMI0094	43168	RPRD1B	Intronic
chr20	38084155	38084655	2	CD8 TEM._.MRSA_DU19-01S0004015	50858	RPRD1B	Intronic
chr20	38090175	38090675	2	CD8 TEM._.MRSA_DU19-01S0003994	56878	RPRD1B	Exonic
chr20	38091441	38091941	7	B naive._.HI_control_AS09-13278	58144	RPRD1B	Exonic
chr20	38092210	38092710	8	B naive._.ANTH_control_BMI0094	58913	RPRD1B	Intronic
chr20	38094235	38094735	19	CD16 Mono._.MSSA_DU19-01S0003453	60938	RPRD1B	Intronic
chr20	38095083	38095583	7	CD16 Mono._.MRSA_DU19-01S0003542	61786	RPRD1B	Intronic
chr20	38095666	38096166	21	CD16 Mono._.MSSA_DU19-01S0003482	62369	RPRD1B	Intronic
chr20	38098908	38099408	7	CD14 Mono._.MSSA_DU19-01S0003462	65611	RPRD1B	Intronic
chr20	38108367	38108867	2	Platelet._.MRSA_DU19-01S0003542	57960	TGM2	Intronic
chr20	38109799	38110299	7	CD14 Mono._.MSSA_DU19-01S0003464	56528	TGM2	Intronic
chr20	38113361	38113861	18	CD14 Mono._.MSSA_DU19-01S0003509	52966	TGM2	Intronic
chr20	38125095	38125595	2	CD8 TEM._.MRSA_DU19-01S0004015	41232	TGM2	Intronic
chr20	38134182	38134682	3	NK._.MSSA_DU19-01S0003492	32145	TGM2	Intronic
chr20	38135240	38135740	2	CD16 Mono._.MSSA_DU19-01S0003482	31087	TGM2	Intronic
chr20	38140368	38140868	2	CD16 Mono._.MSSA_DU19-01S0003453	25959	TGM2	Intronic
chr20	38142552	38143052	2	CD14 Mono._.MRSA_DU19-01S0003542	23775	TGM2	Intronic
chr20	38143645	38144145	8	CD16 Mono._.MRSA_DU19-01S0003978	22682	TGM2	Intronic
chr20	38144159	38144659	30	CD14 Mono._.MRSA_DU19-01S0003542	22168	TGM2	Intronic
chr20	38145270	38145770	19	CD14 Mono._.MRSA_DU19-01S0003987	21057	TGM2	Exonic
chr20	38147110	38147610	3	CD16 Mono._.MRSA_DU19-01S0003542	19217	TGM2	Intronic
chr20	38148287	38148787	2	cDC2._.ANTH_control_BMI0099	18040	TGM2	Intronic
chr20	38149419	38149919	10	CD14 Mono._.MRSA_DU19-01S0004015	16908	TGM2	Intronic
chr20	38152022	38152522	19	CD14 Mono._.MRSA_DU19-01S0003542	14305	TGM2	Intronic
chr20	38152546	38153046	31	CD14 Mono._.MRSA_DU19-01S0004015	13781	TGM2	Intronic
chr20	38154516	38155016	2	cDC2._.Other	11811	TGM2	Intronic
chr20	38165163	38165663	22	CD16 Mono._.MSSA_DU19-01S0003464	1164	TGM2	Intronic
chr20	38166730	38167230	2	CD14 Mono._.MRSA_DU19-01S0003542	401	TGM2	Promoter
chr20	38168218	38168718	31	CD14 Mono._.MRSA_DU19-01S0003542	1889	TGM2	Promoter
chr20	38168783	38169283	21	CD16 Mono._.MRSA_DU19-01S0003987	2454	TGM2	Distal
chr20	38170015	38170515	2	CD16 Mono._.MRSA_DU19-01S0003987	3686	TGM2	Distal
chr20	38173276	38173776	6	CD14 Mono._.MRSA_DU19-01S0003542	6947	TGM2	Distal
chr20	38178177	38178677	27	CD14 Mono._.MRSA_DU19-01S0003542	11848	TGM2	Distal
chr20	38186891	38187391	6	CD16 Mono._.ANTH_control_BMI0099	20562	TGM2	Distal
chr20	38187783	38188283	5	CD16 Mono._.ANTH_control_BMI0095	21454	TGM2	Distal
chr20	38191528	38192028	3	CD16 Mono._.MRSA_DU19-01S0003549	25199	TGM2	Distal
chr20	38194832	38195332	14	CD16 Mono._.MRSA_DU19-01S0003542	28503	TGM2	Distal
chr20	38196471	38196971	22	CD16 Mono._.MRSA_DU19-01S0003542	30142	TGM2	Distal
chr20	38197055	38197555	8	CD16 Mono._.MSSA_DU19-01S0003464	30726	TGM2	Distal
chr20	38198924	38199424	2	CD14 Mono._.HI_control_AS14-03700	32595	TGM2	Distal
chr20	38201273	38201773	26	CD14 Mono._.MRSA_DU19-01S0003542	34944	TGM2	Distal
chr20	38205021	38205521	5	CD14 Mono._.MSSA_DU19-01S0003492	38692	TGM2	Distal
chr20	38207651	38208151	2	CD16 Mono._.ANTH_control_BMI0101	41322	TGM2	Distal
chr20	38209169	38209669	2	NK._.MRSA_DU19-01S0004013	42840	TGM2	Distal
chr20	38210766	38211266	15	CD14 Mono._.MRSA_DU19-01S0003989	44437	TGM2	Exonic
chr20	38216617	38217117	2	CD16 Mono._.MRSA_DU19-01S0003549	43281	LOC149684	Exonic
chr20	38221033	38221533	24	CD14 Mono._.MSSA_DU19-01S0003509	38865	LOC149684	Intronic
chr20	38222090	38222590	3	CD8 TEM._.MRSA_DU19-01S0004015	37808	LOC149684	Intronic
chr20	38222596	38223096	16	CD16 Mono._.MSSA_DU19-01S0003509	37302	LOC149684	Exonic
chr20	38224445	38224945	13	CD14 Mono._.MRSA_DU19-01S0004011	35453	LOC149684	Intronic
chr20	38229726	38230226	5	CD16 Mono._.MSSA_DU19-01S0003482	30172	LOC149684	Intronic
chr20	38231638	38232138	4	CD14 Mono._.MRSA_DU19-01S0003994	28260	LOC149684	Intronic
chr20	38243643	38244143	6	CD14 Mono._.MRSA_DU19-01S0004015	16255	LOC149684	Intronic
chr20	38246674	38247174	3	CD4 TCM._.HI_control_AS09-13278	13224	LOC149684	Intronic
chr20	38251366	38251866	2	CD14 Mono._.MSSA_DU19-01S0003453	8532	LOC149684	Intronic
chr20	38269095	38269595	2	CD16 Mono._.MRSA_DU19-01S0003549	8572	KIAA1755	Intronic
chr20	38271032	38271532	5	CD14 Mono._.MRSA_DU19-01S0004015	10509	KIAA1755	Intronic
chr20	38271874	38272374	2	CD4 TCM._.MRSA_DU19-01S0003992	11351	KIAA1755	Intronic
chr20	38275083	38275583	4	CD14 Mono._.MRSA_DU19-01S0004015	14560	KIAA1755	Intronic
chr20	38275794	38276294	25	CD14 Mono._.MRSA_DU19-01S0003994	15271	KIAA1755	Intronic
chr20	38279955	38280455	8	CD14 Mono._.HI_control_AS14-03700	19432	KIAA1755	Intronic
chr20	38288148	38288648	16	CD14 Mono._.MSSA_DU19-01S0003507	15724	BPI	Intronic
chr20	38291899	38292399	10	CD14 Mono._.MSSA_DU19-01S0003462	11973	BPI	Exonic
chr20	38294642	38295142	2	CD16 Mono._.MRSA_DU19-01S0003987	9230	BPI	Intronic
chr20	38298727	38299227	29	CD14 Mono._.HI_control_AS14-03700	5145	BPI	Intronic
chr20	38300382	38300882	18	CD14 Mono._.MSSA_DU19-01S0003462	3490	BPI	Intronic
chr20	38303048	38303548	6	CD14 Mono._.MRSA_DU19-01S0003987	824	BPI	Promoter
chr20	38303782	38304282	29	CD14 Mono._.MSSA_DU19-01S0003509	90	BPI	Promoter
chr20	38304839	38305339	23	CD14 Mono._.HI_control_AS09-13278	965	BPI	Intronic
chr20	38307575	38308075	18	CD14 Mono._.MSSA_DU19-01S0003462	3701	BPI	Intronic
chr20	38317763	38318263	2	B naive._.HI_control_AS09-13278	13889	BPI	Intronic
chr20	38320244	38320744	2	CD4 TCM._.HI_control_AS09-13278	16370	BPI	Intronic
chr20	38321911	38322411	4	CD16 Mono._.ANTH_control_BMI0095	18037	BPI	Intronic
chr20	38328873	38329373	2	CD4 Naive._.MSSA_DU19-01S0004017	17232	LBP	Intronic
chr20	38335474	38335974	2	NK._.MSSA_DU19-01S0003492	10631	LBP	Intronic
chr20	38353180	38353680	2	B naive._.MSSA_DU19-01S0003509	7073	LBP	Intronic
chr20	38354429	38354929	2	CD4 Naive._.MSSA_DU19-01S0004017	8322	LBP	Intronic
chr20	38355020	38355520	2	CD16 Mono._.MRSA_DU19-01S0003542	8913	LBP	Intronic
chr20	38355596	38356096	2	B naive._.ANTH_control_BMI0095	9489	LBP	Intronic
chr20	38356267	38356767	12	CD16 Mono._.ANTH_control_BMI0094	10160	LBP	Intronic
chr20	38357012	38357512	2	CD4 Naive._.MSSA_DU19-01S0004017	10905	LBP	Intronic
chr20	38366359	38366859	2	NK._.MRSA_DU19-01S0004013	20252	LBP	Intronic
chr20	38369344	38369844	14	CD16 Mono._.MSSA_DU19-01S0003482	23237	LBP	Intronic
chr20	38375496	38375996	2	CD8 TEM._.MSSA_DU19-01S0003509	29389	LBP	Intronic
chr20	38385971	38386471	3	CD16 Mono._.ANTH_control_BMI0094	39132	SNORA71B	Distal
chr20	38395958	38396458	18	CD16 Mono._.ANTH_control_BMI0099	29145	SNORA71B	Distal
chr20	38408530	38409030	14	CD16 Mono._.ANTH_control_BMI0101	16573	SNORA71B	Distal
chr20	38425991	38426491	3	CD14 Mono._.MRSA_DU19-01S0003989	886	SNORA71B	Promoter
chr20	38430894	38431394	2	MAIT._.MSSA_DU19-01S0003527	1340	SNORA71C	Promoter
chr20	38432351	38432851	2	CD16 Mono._.MSSA_DU19-01S0003482	1396	SNORA71D	Intronic
chr20	38433495	38433995	5	CD8 TEM._.MRSA_DU19-01S0003994	252	SNORA71D	Intronic
chr20	38434076	38434576	13	CD16 Mono._.ANTH_control_BWJ0023	327	SNORA71D	Promoter
chr20	38434587	38435087	23	CD4 TCM._.MRSA_DU19-01S0003987	515	SNHG17	Promoter
chr20	38435121	38435621	31	CD8 TEM._.MRSA_DU19-01S0004015	17	SNHG17	Promoter
chr20	38435686	38436186	2	NK._.ANTH_control_BMI0099	582	SNHG17	Promoter
chr20	38446396	38446896	32	CD4 TCM._.MRSA_DU19-01S0003987	67	SNHG11	Promoter
chr20	38448018	38448518	5	B naive._.ANTH_control_BMI0099	183	SNORA71E	Promoter
chr20	38453997	38454497	2	B naive._.MSSA_DU19-01S0003509	4876	SNORA60	Distal
chr20	38468473	38468973	2	CD4 Naive._.MSSA_DU19-01S0003507	4092	RALGAPB	Distal
chr20	38471772	38472272	3	CD4 Naive._.MSSA_DU19-01S0003507	793	RALGAPB	Promoter
chr20	38472458	38472958	32	CD4 TCM._.HI_control_AS17-00144	107	RALGAPB	Promoter
chr20	38473000	38473500	4	CD8 Naive._.MSSA_DU19-01S0003466	433	RALGAPB	Intronic
chr20	38534634	38535134	6	NK._.MSSA_DU19-01S0003466	18346	MIR548O2	Intronic
chr20	38590936	38591436	2	CD4 TCM._.MSSA_DU19-01S0003527	9990	ADIG	Distal
chr20	38591949	38592449	2	NK._.MSSA_DU19-01S0003462	9734	ARHGAP40	Distal
chr20	38599001	38599501	2	CD16 Mono._.MSSA_DU19-01S0003482	2682	ARHGAP40	Distal
chr20	38601496	38601996	4	CD4 TCM._.ANTH_control_BMI0093	187	ARHGAP40	Promoter
chr20	38603717	38604217	2	CD16 Mono._.MSSA_DU19-01S0003482	2032	ARHGAP40	Intronic
chr20	38609411	38609911	2	MAIT._.MSSA_DU19-01S0003464	7726	ARHGAP40	Intronic
chr20	38624052	38624552	2	NK._.HI_control_AS11-18755	22367	ARHGAP40	Intronic
chr20	38633568	38634068	18	NK._.ANTH_control_BMI0101	31883	ARHGAP40	Intronic
chr20	38635833	38636333	10	CD16 Mono._.MSSA_DU19-01S0003509	34148	ARHGAP40	Intronic
chr20	38645293	38645793	3	CD4 TCM._.MSSA_DU19-01S0003453	43608	ARHGAP40	Intronic
chr20	38646062	38646562	32	CD4 TCM._.HI_control_AS09-13278	44377	ARHGAP40	Intronic
chr20	38646840	38647340	3	CD16 Mono._.ANTH_control_BMI0099	45155	ARHGAP40	Exonic
chr20	38648446	38648946	2	CD16 Mono._.Other	46761	ARHGAP40	Exonic
chr20	38649702	38650202	2	CD8 TEM._.MRSA_DU19-01S0003994	48017	ARHGAP40	Exonic
chr20	38652814	38653314	8	CD8 TEM._.MRSA_DU19-01S0003994	51129	ARHGAP40	Distal
chr20	38656772	38657272	2	CD8 TEM._.MSSA_DU19-01S0003462	55087	ARHGAP40	Distal
chr20	38658844	38659344	6	B memory._.MSSA_DU19-01S0003515	57159	ARHGAP40	Distal
chr20	38664339	38664839	2	CD4 TCM._.MSSA_DU19-01S0004017	59872	SLC32A1	Distal
chr20	38665699	38666199	2	NK._.MSSA_DU19-01S0003527	58512	SLC32A1	Distal
chr20	38673720	38674220	2	B naive._.MSSA_DU19-01S0003507	50491	SLC32A1	Distal
chr20	38674265	38674765	30	CD8 TEM._.ANTH_control_BMI0094	49946	SLC32A1	Distal
chr20	38676296	38676796	2	B naive._.HI_control_AS11-18755	47915	SLC32A1	Distal
chr20	38680487	38680987	4	NK._.MSSA_DU19-01S0003482	43724	SLC32A1	Distal
chr20	38685800	38686300	2	CD8 Naive._.MSSA_DU19-01S0003466	38411	SLC32A1	Distal
chr20	38692308	38692808	4	CD4 TCM._.MSSA_DU19-01S0003507	31903	SLC32A1	Distal
chr20	38723255	38723755	6	CD4 TCM._.MSSA_DU19-01S0003453	956	SLC32A1	Promoter
chr20	38724170	38724670	2	MAIT._.MSSA_DU19-01S0003453	41	SLC32A1	Promoter
chr20	38724775	38725275	4	CD4 TCM._.MSSA_DU19-01S0003482	562	SLC32A1	Exonic
chr20	38725278	38725778	2	B memory._.ANTH_control_BWJ0023	1065	SLC32A1	Intronic
chr20	38725849	38726349	19	CD4 TCM._.MSSA_DU19-01S0003492	1636	SLC32A1	Intronic
chr20	38726412	38726912	3	NK._.Other	2199	SLC32A1	Intronic
chr20	38727096	38727596	18	NK._.MRSA_DU19-01S0004013	2883	SLC32A1	Intronic
chr20	38728264	38728764	7	CD4 TCM._.MRSA_DU19-01S0003987	4051	SLC32A1	Exonic
chr20	38729322	38729822	4	CD4 TCM._.ANTH_control_BWJ0023	5109	SLC32A1	Distal
chr20	38730170	38730670	5	CD4 TCM._.MRSA_DU19-01S0003987	5957	SLC32A1	Distal
chr20	38730818	38731318	24	CD8 TEM._.MRSA_DU19-01S0003549	6605	SLC32A1	Distal
chr20	38731414	38731914	30	CD4 TCM._.MSSA_DU19-01S0003492	7201	SLC32A1	Distal
chr20	38731933	38732433	2	CD4 TCM._.HI_control_AS17-00144	7720	SLC32A1	Distal
chr20	38747887	38748387	32	CD4 TCM._.MSSA_DU19-01S0003515	304	ACTR5	Promoter
chr20	38748434	38748934	31	CD4 TCM._.MRSA_DU19-01S0003987	241	ACTR5	Exonic
chr20	38751280	38751780	22	CD4 TCM._.HI_control_AS14-03700	3087	ACTR5	Intronic
chr20	38764826	38765326	5	NK._.MSSA_DU19-01S0003507	16633	ACTR5	Intronic
chr20	38771095	38771595	2	CD4 Naive._.MRSA_DU19-01S0003994	22902	ACTR5	Intronic
chr20	38775403	38775903	2	NK._.MSSA_DU19-01S0003527	27210	ACTR5	Distal
chr20	38776257	38776757	27	CD8 TEM._.MRSA_DU19-01S0003987	28064	ACTR5	Distal
chr20	38788121	38788621	2	CD8 TEM._.MSSA_DU19-01S0003509	17333	PPP1R16B	Distal
chr20	38790400	38790900	17	NK._.MRSA_DU19-01S0004013	15054	PPP1R16B	Distal
chr20	38798169	38798669	3	CD16 Mono._.ANTH_control_BWJ0023	7285	PPP1R16B	Distal
chr20	38799178	38799678	9	CD16 Mono._.MRSA_DU19-01S0003987	6276	PPP1R16B	Distal
chr20	38804339	38804839	2	CD16 Mono._.MSSA_DU19-01S0003482	1115	PPP1R16B	Promoter
chr20	38804905	38805405	32	CD4 TCM._.MSSA_DU19-01S0004017	549	PPP1R16B	Promoter
chr20	38805419	38805919	29	CD4 TCM._.HI_control_AS09-13278	35	PPP1R16B	Promoter
chr20	38805978	38806478	24	NK._.MSSA_DU19-01S0003492	522	PPP1R16B	Intronic
chr20	38806702	38807202	9	CD16 Mono._.ANTH_control_BMI0101	1246	PPP1R16B	Intronic
chr20	38807244	38807744	14	B naive._.MSSA_DU19-01S0003515	1788	PPP1R16B	Intronic
chr20	38807802	38808302	5	CD8 Naive._.MSSA_DU19-01S0003509	2346	PPP1R16B	Intronic
chr20	38808914	38809414	18	CD8 TEM._.MRSA_DU19-01S0003994	3458	PPP1R16B	Intronic
chr20	38809729	38810229	2	CD4 TCM._.MRSA_DU19-01S0003989	4273	PPP1R16B	Intronic
chr20	38810789	38811289	6	CD4 TCM._.MRSA_DU19-01S0003987	5333	PPP1R16B	Intronic
chr20	38812529	38813029	3	CD4 TCM._.MSSA_DU19-01S0003453	7073	PPP1R16B	Intronic
chr20	38813244	38813744	4	CD4 TCM._.MSSA_DU19-01S0003492	7788	PPP1R16B	Intronic
chr20	38816166	38816666	2	CD4 TCM._.HI_control_AS09-13278	10710	PPP1R16B	Intronic
chr20	38817464	38817964	2	B naive._.ANTH_control_BMI0099	12008	PPP1R16B	Intronic
chr20	38817978	38818478	2	B naive._.ANTH_control_BMI0095	12522	PPP1R16B	Intronic
chr20	38823328	38823828	4	CD4 TCM._.HI_control_AS09-13278	17872	PPP1R16B	Intronic
chr20	38827720	38828220	3	CD8 TEM._.HI_control_AS14-03700	22264	PPP1R16B	Intronic
chr20	38829708	38830208	2	CD4 TCM._.MSSA_DU19-01S0004017	24252	PPP1R16B	Intronic
chr20	38830861	38831361	3	NK._.MSSA_DU19-01S0003466	25405	PPP1R16B	Intronic
chr20	38831415	38831915	3	CD8 TEM._.HI_control_AS09-13278	25959	PPP1R16B	Intronic
chr20	38832147	38832647	4	CD8 TEM._.MRSA_DU19-01S0003978	26691	PPP1R16B	Intronic
chr20	38833126	38833626	2	CD4 Naive._.MRSA_DU19-01S0003987	27670	PPP1R16B	Intronic
chr20	38833754	38834254	29	CD4 TCM._.MRSA_DU19-01S0003989	28298	PPP1R16B	Intronic
chr20	38834748	38835248	3	CD16 Mono._.ANTH_control_BWJ0023	29292	PPP1R16B	Intronic
chr20	38836037	38836537	7	CD8 TEM._.MSSA_DU19-01S0003462	30581	PPP1R16B	Intronic
chr20	38838031	38838531	4	CD8 TEM._.MSSA_DU19-01S0003462	32575	PPP1R16B	Intronic
chr20	38838593	38839093	2	NK._.MSSA_DU19-01S0003509	33137	PPP1R16B	Intronic
chr20	38839983	38840483	28	CD8 TEM._.HI_control_AS09-13278	34527	PPP1R16B	Intronic
chr20	38840797	38841297	31	CD4 TCM._.MSSA_DU19-01S0003453	35341	PPP1R16B	Intronic
chr20	38841363	38841863	11	CD8 TEM._.MSSA_DU19-01S0003462	35907	PPP1R16B	Intronic
chr20	38841951	38842451	13	CD4 TCM._.MRSA_DU19-01S0003992	36495	PPP1R16B	Intronic
chr20	38842459	38842959	16	B naive._.ANTH_control_BMI0094	37003	PPP1R16B	Intronic
chr20	38843337	38843837	10	CD4 TCM._.MSSA_DU19-01S0003453	37881	PPP1R16B	Intronic
chr20	38844918	38845418	16	CD4 TCM._.HI_control_AS11-18755	39462	PPP1R16B	Intronic
chr20	38845688	38846188	2	NK._.ANTH_control_BMI0099	40232	PPP1R16B	Intronic
chr20	38847033	38847533	4	B naive._.MRSA_DU19-01S0003989	41577	PPP1R16B	Intronic
chr20	38853468	38853968	2	MAIT._.MSSA_DU19-01S0003453	48012	PPP1R16B	Intronic
chr20	38855331	38855831	2	NK._.MSSA_DU19-01S0003492	49875	PPP1R16B	Intronic
chr20	38856204	38856704	4	CD8 TEM._.MSSA_DU19-01S0003462	50748	PPP1R16B	Intronic
chr20	38857799	38858299	2	CD4 TCM._.MSSA_DU19-01S0003509	52343	PPP1R16B	Intronic
chr20	38858995	38859495	27	CD8 TEM._.MRSA_DU19-01S0004015	53539	PPP1R16B	Intronic
chr20	38860272	38860772	3	B naive._.ANTH_control_BMI0094	54816	PPP1R16B	Intronic
chr20	38860853	38861353	2	CD4 Naive._.MSSA_DU19-01S0003453	55397	PPP1R16B	Intronic
chr20	38861376	38861876	5	B naive._.HI_control_AS09-13278	55920	PPP1R16B	Intronic
chr20	38862209	38862709	3	CD8 TEM._.MSSA_DU19-01S0003527	56753	PPP1R16B	Intronic
chr20	38863088	38863588	13	MAIT._.MRSA_DU19-01S0003989	57632	PPP1R16B	Intronic
chr20	38864563	38865063	12	MAIT._.MSSA_DU19-01S0003527	59107	PPP1R16B	Intronic
chr20	38865489	38865989	2	CD4 TCM._.MSSA_DU19-01S0003464	60033	PPP1R16B	Intronic
chr20	38866279	38866779	19	NK._.MSSA_DU19-01S0003492	59782	FAM83D	Intronic
chr20	38866972	38867472	2	CD8 TEM._.MSSA_DU19-01S0003482	59089	FAM83D	Intronic
chr20	38867773	38868273	2	CD4 TCM._.MRSA_DU19-01S0004015	58288	FAM83D	Intronic
chr20	38868371	38868871	2	CD4 TCM._.HI_control_AS14-03700	57690	FAM83D	Intronic
chr20	38870652	38871152	22	CD8 TEM._.MSSA_DU19-01S0004017	55409	FAM83D	Intronic
chr20	38871521	38872021	9	CD4 TCM._.MRSA_DU19-01S0003992	54540	FAM83D	Intronic
chr20	38872565	38873065	16	NK._.MRSA_DU19-01S0004013	53496	FAM83D	Intronic
chr20	38873144	38873644	27	NK._.MSSA_DU19-01S0003453	52917	FAM83D	Intronic
chr20	38873766	38874266	12	NK._.ANTH_control_BMI0095	52295	FAM83D	Intronic
chr20	38874737	38875237	29	CD8 TEM._.MRSA_DU19-01S0003987	51324	FAM83D	Intronic
chr20	38875431	38875931	13	MAIT._.MSSA_DU19-01S0003482	50630	FAM83D	Intronic
chr20	38876126	38876626	5	CD4 TCM._.MSSA_DU19-01S0003453	49935	FAM83D	Intronic
chr20	38876744	38877244	2	NK._.MRSA_DU19-01S0003549	49317	FAM83D	Intronic
chr20	38877435	38877935	3	CD4 TCM._.MSSA_DU19-01S0003453	48626	FAM83D	Intronic
chr20	38879040	38879540	6	B naive._.ANTH_control_BMI0094	47021	FAM83D	Intronic
chr20	38880367	38880867	3	CD4 TCM._.HI_control_AS14-03700	45694	FAM83D	Intronic
chr20	38881177	38881677	9	CD8 TEM._.MRSA_DU19-01S0004015	44884	FAM83D	Intronic
chr20	38881949	38882449	2	CD4 TCM._.MSSA_DU19-01S0003466	44112	FAM83D	Intronic
chr20	38882904	38883404	19	NK._.MRSA_DU19-01S0004015	43157	FAM83D	Intronic
chr20	38883443	38883943	10	CD4 TCM._.MSSA_DU19-01S0003492	42618	FAM83D	Intronic
chr20	38884048	38884548	11	CD16 Mono._.ANTH_control_BMI0093	42013	FAM83D	Intronic
chr20	38885041	38885541	2	CD4 TCM._.MSSA_DU19-01S0003515	41020	FAM83D	Intronic
chr20	38886603	38887103	2	CD8 TEM._.MSSA_DU19-01S0003462	39458	FAM83D	Intronic
chr20	38887981	38888481	3	CD4 TCM._.MSSA_DU19-01S0003453	38080	FAM83D	Intronic
chr20	38888494	38888994	2	NK._.MRSA_DU19-01S0004013	37567	FAM83D	Intronic
chr20	38889272	38889772	3	CD8 TEM._.MRSA_DU19-01S0004015	36789	FAM83D	Intronic
chr20	38889944	38890444	6	CD4 TCM._.MRSA_DU19-01S0003987	36117	FAM83D	Intronic
chr20	38890655	38891155	9	CD4 TCM._.MSSA_DU19-01S0003507	35406	FAM83D	Intronic
chr20	38892136	38892636	3	CD4 TCM._.MRSA_DU19-01S0004015	33925	FAM83D	Intronic
chr20	38892676	38893176	14	CD4 TCM._.MRSA_DU19-01S0004015	33385	FAM83D	Intronic
chr20	38893179	38893679	15	CD4 TCM._.MSSA_DU19-01S0003453	32882	FAM83D	Intronic
chr20	38893734	38894234	31	CD4 TCM._.MSSA_DU19-01S0003453	32327	FAM83D	Intronic
chr20	38894247	38894747	4	B naive._.ANTH_control_BWJ0023	31814	FAM83D	Intronic
chr20	38899037	38899537	2	CD4 TCM._.HI_control_AS14-03700	27024	FAM83D	Intronic
chr20	38900039	38900539	2	CD4 TCM._.MRSA_DU19-01S0003987	26022	FAM83D	Intronic
chr20	38903250	38903750	3	CD4 TCM._.MSSA_DU19-01S0003464	22811	FAM83D	Intronic
chr20	38903813	38904313	2	CD4 TCM._.MRSA_DU19-01S0003992	22248	FAM83D	Intronic
chr20	38905502	38906002	2	CD4 TCM._.MRSA_DU19-01S0004015	20559	FAM83D	Intronic
chr20	38907585	38908085	2	CD8 TEM._.HI_control_AS14-03700	18476	FAM83D	Exonic
chr20	38908168	38908668	2	NK._.MSSA_DU19-01S0003492	17893	FAM83D	Intronic
chr20	38909353	38909853	2	CD4 TCM._.HI_control_AS17-00144	16708	FAM83D	Intronic
chr20	38909856	38910356	2	CD4 TCM._.MSSA_DU19-01S0003453	16205	FAM83D	Intronic
chr20	38913654	38914154	2	CD8 TEM._.MSSA_DU19-01S0003462	12407	FAM83D	Intronic
chr20	38914991	38915491	3	CD4 TCM._.MRSA_DU19-01S0003992	11070	FAM83D	Intronic
chr20	38917551	38918051	2	CD4 TCM._.HI_control_AS17-00144	8510	FAM83D	Intronic
chr20	38918409	38918909	6	CD4 TCM._.MSSA_DU19-01S0003453	7652	FAM83D	Exonic
chr20	38918942	38919442	2	B naive._.HI_control_AS14-03700	7119	FAM83D	Exonic
chr20	38920003	38920503	3	CD4 TCM._.MRSA_DU19-01S0003549	6058	FAM83D	Exonic
chr20	38920842	38921342	2	CD4 TCM._.MRSA_DU19-01S0003987	5219	FAM83D	Exonic
chr20	38922034	38922534	5	CD4 TCM._.MSSA_DU19-01S0003466	4027	FAM83D	Exonic
chr20	38923418	38923918	3	CD8 TEM._.HI_control_AS14-03700	2643	FAM83D	Distal
chr20	38924948	38925448	3	MAIT._.HI_control_AS11-18755	1113	FAM83D	Promoter
chr20	38925518	38926018	3	CD8 Naive._.MSSA_DU19-01S0003464	543	FAM83D	Promoter
chr20	38926031	38926531	22	CD16 Mono._.MRSA_DU19-01S0003542	30	FAM83D	Promoter
chr20	38926555	38927055	15	NK._.ANTH_control_BMI0101	492	FAM83D	Exonic
chr20	38927252	38927752	5	CD8 TEM._.MSSA_DU19-01S0003453	1189	FAM83D	Intronic
chr20	38927924	38928424	8	CD8 TEM._.MRSA_DU19-01S0004015	1861	FAM83D	Intronic
chr20	38929109	38929609	2	CD4 TCM._.MRSA_DU19-01S0003992	3046	FAM83D	Intronic
chr20	38929860	38930360	7	MAIT._.MSSA_DU19-01S0003464	3797	FAM83D	Intronic
chr20	38935123	38935623	3	CD16 Mono._.ANTH_control_BMI0101	9060	FAM83D	Intronic
chr20	38936518	38937018	2	CD8 TEM._.MSSA_DU19-01S0003507	10455	FAM83D	Intronic
chr20	38961461	38961961	8	CD4 TCM._.MSSA_DU19-01S0003453	587	DHX35	Promoter
chr20	38962052	38962552	32	CD4 TCM._.MSSA_DU19-01S0004017	2	DHX35	Promoter
chr20	38962831	38963331	15	CD14 Mono._.HI_control_AS14-03700	781	DHX35	Intronic
chr20	38987761	38988261	3	B naive._.ANTH_control_BWJ0023	25711	DHX35	Intronic
chr20	38997616	38998116	4	CD4 Naive._.MRSA_DU19-01S0003987	35566	DHX35	Intronic
chr20	38999136	38999636	2	CD8 TEM._.MSSA_DU19-01S0003453	37086	DHX35	Intronic
chr20	39004453	39004953	9	CD4 Naive._.MRSA_DU19-01S0003987	42403	DHX35	Intronic
chr20	39007770	39008270	2	CD14 Mono._.HI_control_AS14-03700	45720	DHX35	Intronic
chr20	39025887	39026387	10	CD4 TCM._.MSSA_DU19-01S0003453	63837	DHX35	Intronic
chr20	39047956	39048456	31	CD14 Mono._.MRSA_DU19-01S0003992	85906	DHX35	Distal
chr20	39049107	39049607	2	CD4 Naive._.MRSA_DU19-01S0003989	87057	DHX35	Distal
chr20	39049995	39050495	31	CD14 Mono._.HI_control_AS09-13278	87945	DHX35	Distal
chr20	39055882	39056382	2	CD14 Mono._.HI_control_AS09-13278	93832	DHX35	Distal
chr20	39077479	39077979	4	NK._.MSSA_DU19-01S0003507	115429	DHX35	Distal
chr20	39078301	39078801	10	MAIT._.MSSA_DU19-01S0003453	116251	DHX35	Distal
chr20	39079060	39079560	6	NK._.MSSA_DU19-01S0003492	117010	DHX35	Distal
chr20	39081121	39081621	5	CD16 Mono._.MSSA_DU19-01S0003482	119071	DHX35	Distal
chr20	39083022	39083522	2	CD4 TCM._.MSSA_DU19-01S0003492	120972	DHX35	Distal
chr20	39086543	39087043	2	NK._.MSSA_DU19-01S0003507	124493	DHX35	Distal
chr20	39088384	39088884	2	NK._.MRSA_DU19-01S0004011	126334	DHX35	Distal
chr20	39088941	39089441	3	NK._.MSSA_DU19-01S0003482	126891	DHX35	Distal
chr20	39089663	39090163	2	CD4 Naive._.MRSA_DU19-01S0003994	127613	DHX35	Distal
chr20	39109224	39109724	2	CD4 Naive._.MRSA_DU19-01S0003987	115273	LINC01734	Distal
chr20	39123070	39123570	2	CD16 Mono._.MSSA_DU19-01S0003482	101427	LINC01734	Distal
chr20	39133326	39133826	2	NK._.MSSA_DU19-01S0004017	91171	LINC01734	Distal
chr20	39149733	39150233	2	CD4 Naive._.MSSA_DU19-01S0004017	74764	LINC01734	Distal
chr20	39165340	39165840	2	CD8 TEM._.MRSA_DU19-01S0003994	59157	LINC01734	Distal
chr20	39189641	39190141	2	CD16 Mono._.MSSA_DU19-01S0003453	34856	LINC01734	Distal
chr20	39220012	39220512	2	CD4 TCM._.HI_control_AS17-00144	4485	LINC01734	Intronic
chr20	39224339	39224839	2	CD14 Mono._.MRSA_DU19-01S0003994	158	LINC01734	Exonic
chr20	39244089	39244589	2	CD14 Mono._.MRSA_DU19-01S0003992	19590	LINC01734	Distal
chr20	39250245	39250745	2	CD8 TEM._.MSSA_DU19-01S0003527	25746	LINC01734	Distal
chr20	39264471	39264971	13	CD14 Mono._.MRSA_DU19-01S0003992	39972	LINC01734	Distal
chr20	39268507	39269007	6	CD16 Mono._.MRSA_DU19-01S0003987	44008	LINC01734	Distal
chr20	39273531	39274031	2	NK._.MSSA_DU19-01S0004017	49032	LINC01734	Distal
chr20	39275058	39275558	3	CD4 Naive._.HI_control_AS17-00144	50559	LINC01734	Distal
chr20	39309292	39309792	2	MAIT._.ANTH_control_BWJ0023	84793	LINC01734	Distal
chr20	39312068	39312568	2	B naive._.MSSA_DU19-01S0003464	87569	LINC01734	Distal
chr20	39338906	39339406	12	B naive._.ANTH_control_BMI0099	114407	LINC01734	Distal
chr20	39357901	39358401	2	B naive._.ANTH_control_BMI0094	133402	LINC01734	Distal
chr20	39475325	39475825	2	NK._.MSSA_DU19-01S0003507	250826	LINC01734	Distal
chr20	39516918	39517418	2	B naive._.HI_control_AS14-03700	292419	LINC01734	Distal
chr20	39517711	39518211	2	B naive._.ANTH_control_BMI0093	293212	LINC01734	Distal
chr20	39538286	39538786	3	B naive._.ANTH_control_BMI0095	313787	LINC01734	Distal
chr20	39568052	39568552	3	B naive._.ANTH_control_BMI0094	343553	LINC01734	Distal
chr20	39592257	39592757	2	CD8 TEM._.MRSA_DU19-01S0003987	367758	LINC01734	Distal
chr20	39594592	39595092	2	B naive._.ANTH_control_BMI0094	370093	LINC01734	Distal
chr20	39642830	39643330	2	B naive._.HI_control_AS14-03700	361396	LINC01370	Distal
chr20	39653347	39653847	2	CD4 Naive._.MRSA_DU19-01S0003989	350879	LINC01370	Distal
chr20	39654428	39654928	2	CD8 TEM._.MRSA_DU19-01S0003987	349798	LINC01370	Distal
chr20	39660983	39661483	2	B naive._.HI_control_AS14-03700	343243	LINC01370	Distal
chr20	39825915	39826415	6	B naive._.HI_control_AS09-13278	178311	LINC01370	Distal
chr20	39829539	39830039	6	B naive._.HI_control_AS14-03700	174687	LINC01370	Distal
chr20	39853094	39853594	2	CD8 TEM._.MRSA_DU19-01S0003994	151132	LINC01370	Distal
chr20	39867222	39867722	2	CD8 TEM._.MRSA_DU19-01S0003994	137004	LINC01370	Distal
chr20	39873998	39874498	7	CD14 Mono._.ANTH_control_BMI0094	130228	LINC01370	Distal
chr20	39885976	39886476	3	CD16 Mono._.ANTH_control_BMI0101	118250	LINC01370	Distal
chr20	39886744	39887244	14	CD14 Mono._.ANTH_control_BMI0094	117482	LINC01370	Distal
chr20	39903260	39903760	2	CD4 TCM._.HI_control_AS17-00144	100966	LINC01370	Distal
chr20	39903826	39904326	2	CD4 TCM._.HI_control_AS17-00144	100400	LINC01370	Distal
chr20	39909479	39909979	15	CD14 Mono._.MSSA_DU19-01S0004017	94747	LINC01370	Distal
chr20	39932203	39932703	2	CD4 TCM._.MRSA_DU19-01S0003992	72023	LINC01370	Distal
chr20	40010782	40011282	2	CD4 Naive._.HI_control_AS17-00144	6554	LINC01370	Distal
chr20	40016371	40016871	2	CD16 Mono._.MSSA_DU19-01S0003515	12143	LINC01370	Distal
chr20	40025538	40026038	2	CD16 Mono._.ANTH_control_BMI0094	21310	LINC01370	Distal
chr20	40049827	40050327	8	CD16 Mono._.ANTH_control_BMI0101	45599	LINC01370	Distal
chr20	40154995	40155495	2	CD4 TCM._.MRSA_DU19-01S0003987	150767	LINC01370	Distal
chr20	40160030	40160530	14	CD16 Mono._.ANTH_control_BMI0095	155802	LINC01370	Distal
chr20	40192729	40193229	2	B naive._.HI_control_AS11-18755	188501	LINC01370	Distal
chr20	40194010	40194510	2	CD16 Mono._.ANTH_control_BMI0095	189782	LINC01370	Distal
chr20	40223843	40224343	2	CD16 Mono._.MSSA_DU19-01S0003482	219615	LINC01370	Distal
chr20	40228645	40229145	2	CD4 TCM._.HI_control_AS09-13278	224417	LINC01370	Distal
chr20	40241815	40242315	8	CD16 Mono._.MSSA_DU19-01S0003453	237587	LINC01370	Distal
chr20	40265744	40266244	7	CD14 Mono._.MRSA_DU19-01S0003992	261516	LINC01370	Distal
chr20	40278714	40279214	4	CD14 Mono._.MRSA_DU19-01S0003542	274486	LINC01370	Distal
chr20	40279275	40279775	26	CD14 Mono._.MRSA_DU19-01S0003994	275047	LINC01370	Distal
chr20	40286895	40287395	2	CD4 TCM._.MRSA_DU19-01S0003987	282667	LINC01370	Distal
chr20	40321635	40322135	31	CD14 Mono._.MSSA_DU19-01S0003462	317407	LINC01370	Distal
chr20	40322877	40323377	5	CD16 Mono._.MRSA_DU19-01S0003987	318649	LINC01370	Distal
chr20	40323409	40323909	31	CD14 Mono._.MRSA_DU19-01S0003978	319181	LINC01370	Distal
chr20	40325150	40325650	9	CD16 Mono._.MSSA_DU19-01S0003509	320922	LINC01370	Distal
chr20	40326760	40327260	31	CD14 Mono._.MRSA_DU19-01S0003989	322532	LINC01370	Distal
chr20	40332734	40333234	2	CD8 TEM._.ANTH_control_BMI0094	328506	LINC01370	Distal
chr20	40336030	40336530	2	CD16 Mono._.ANTH_control_BWJ0023	331802	LINC01370	Distal
chr20	40339989	40340489	31	CD14 Mono._.HI_control_AS09-13278	335761	LINC01370	Distal
chr20	40341453	40341953	7	CD14 Mono._.MRSA_DU19-01S0003987	337225	LINC01370	Distal
chr20	40359116	40359616	23	CD14 Mono._.MRSA_DU19-01S0004015	329873	MAFB	Distal
chr20	40390709	40391209	3	CD14 Mono._.HI_control_AS09-13278	298280	MAFB	Distal
chr20	40407711	40408211	2	CD16 Mono._.MSSA_DU19-01S0003464	281278	MAFB	Distal
chr20	40422510	40423010	18	CD14 Mono._.MSSA_DU19-01S0003464	266479	MAFB	Distal
chr20	40426986	40427486	3	CD16 Mono._.Other	262003	MAFB	Distal
chr20	40434439	40434939	2	CD4 TCM._.MRSA_DU19-01S0003994	254550	MAFB	Distal
chr20	40436657	40437157	23	CD14 Mono._.HI_control_AS14-03700	252332	MAFB	Distal
chr20	40458840	40459340	3	NK._.MRSA_DU19-01S0004013	230149	MAFB	Distal
chr20	40462553	40463053	8	CD14 Mono._.MSSA_DU19-01S0003464	226436	MAFB	Distal
chr20	40464655	40465155	22	CD16 Mono._.ANTH_control_BMI0095	224334	MAFB	Distal
chr20	40467083	40467583	4	CD16 Mono._.MSSA_DU19-01S0003515	221906	MAFB	Distal
chr20	40467700	40468200	5	B naive._.ANTH_control_BMI0095	221289	MAFB	Distal
chr20	40470746	40471246	17	CD16 Mono._.MRSA_DU19-01S0004015	218243	MAFB	Distal
chr20	40488326	40488826	3	CD14 Mono._.MSSA_DU19-01S0003464	200663	MAFB	Distal
chr20	40491142	40491642	8	CD16 Mono._.Other	197847	MAFB	Distal
chr20	40493428	40493928	30	CD14 Mono._.MSSA_DU19-01S0004017	195561	MAFB	Distal
chr20	40494235	40494735	31	CD14 Mono._.MRSA_DU19-01S0003542	194754	MAFB	Distal
chr20	40495875	40496375	11	CD14 Mono._.MRSA_DU19-01S0003542	193114	MAFB	Distal
chr20	40497676	40498176	10	CD16 Mono._.MRSA_DU19-01S0003549	191313	MAFB	Distal
chr20	40498190	40498690	22	CD16 Mono._.MSSA_DU19-01S0003464	190799	MAFB	Distal
chr20	40499225	40499725	19	CD14 Mono._.HI_control_AS14-03700	189764	MAFB	Distal
chr20	40502358	40502858	2	CD16 Mono._.MRSA_DU19-01S0003542	186631	MAFB	Distal
chr20	40503042	40503542	3	CD14 Mono._.MSSA_DU19-01S0003453	185947	MAFB	Distal
chr20	40505860	40506360	2	CD16 Mono._.MRSA_DU19-01S0003987	183129	MAFB	Distal
chr20	40506414	40506914	31	CD14 Mono._.MRSA_DU19-01S0003549	182575	MAFB	Distal
chr20	40507054	40507554	7	CD14 Mono._.MSSA_DU19-01S0003492	181935	MAFB	Distal
chr20	40510915	40511415	5	CD16 Mono._.MSSA_DU19-01S0003509	178074	MAFB	Distal
chr20	40514275	40514775	2	CD4 Naive._.MRSA_DU19-01S0003987	174714	MAFB	Distal
chr20	40519858	40520358	21	CD14 Mono._.MSSA_DU19-01S0004017	169131	MAFB	Distal
chr20	40551195	40551695	3	CD16 Mono._.Other	137794	MAFB	Distal
chr20	40561154	40561654	4	CD14 Mono._.MRSA_DU19-01S0003994	127835	MAFB	Distal
chr20	40561962	40562462	31	CD14 Mono._.MRSA_DU19-01S0003989	127027	MAFB	Distal
chr20	40562595	40563095	7	CD14 Mono._.MRSA_DU19-01S0004015	126394	MAFB	Distal
chr20	40563346	40563846	2	CD14 Mono._.MRSA_DU19-01S0003542	125643	MAFB	Distal
chr20	40564988	40565488	18	CD14 Mono._.MRSA_DU19-01S0003989	124001	MAFB	Distal
chr20	40571672	40572172	31	CD14 Mono._.MRSA_DU19-01S0003992	117317	MAFB	Distal
chr20	40572265	40572765	10	CD14 Mono._.MSSA_DU19-01S0003453	116724	MAFB	Distal
chr20	40575805	40576305	6	CD16 Mono._.MSSA_DU19-01S0003453	113184	MAFB	Distal
chr20	40578095	40578595	2	NK._.ANTH_control_BMI0101	110894	MAFB	Distal
chr20	40582554	40583054	7	CD16 Mono._.MSSA_DU19-01S0003453	106435	MAFB	Distal
chr20	40583209	40583709	22	CD16 Mono._.MRSA_DU19-01S0003542	105780	MAFB	Distal
chr20	40583879	40584379	2	CD14 Mono._.ANTH_control_BMI0094	105110	MAFB	Distal
chr20	40591439	40591939	7	CD14 Mono._.MSSA_DU19-01S0003462	97550	MAFB	Distal
chr20	40592879	40593379	8	CD14 Mono._.HI_control_AS14-03700	96110	MAFB	Distal
chr20	40600454	40600954	9	CD16 Mono._.ANTH_control_BMI0101	88535	MAFB	Distal
chr20	40601083	40601583	6	CD16 Mono._.ANTH_control_BMI0099	87906	MAFB	Distal
chr20	40610691	40611191	7	CD16 Mono._.MRSA_DU19-01S0004015	78298	MAFB	Distal
chr20	40630621	40631121	5	CD16 Mono._.ANTH_control_BWJ0023	58368	MAFB	Distal
chr20	40636396	40636896	2	NK._.MRSA_DU19-01S0004011	52593	MAFB	Distal
chr20	40639652	40640152	5	CD14 Mono._.HI_control_AS14-03700	49337	MAFB	Distal
chr20	40641140	40641640	21	CD16 Mono._.MRSA_DU19-01S0003549	47849	MAFB	Distal
chr20	40646287	40646787	9	CD16 Mono._.ANTH_control_BMI0099	42702	MAFB	Distal
chr20	40667385	40667885	2	NK._.MSSA_DU19-01S0003527	21604	MAFB	Distal
chr20	40672074	40672574	2	CD4 Naive._.MRSA_DU19-01S0003992	16915	MAFB	Distal
chr20	40675488	40675988	8	CD16 Mono._.MRSA_DU19-01S0003542	13501	MAFB	Distal
chr20	40676375	40676875	6	CD14 Mono._.MRSA_DU19-01S0004015	12614	MAFB	Distal
chr20	40680465	40680965	22	CD16 Mono._.ANTH_control_BMI0101	8524	MAFB	Distal
chr20	40681086	40681586	12	CD16 Mono._.MSSA_DU19-01S0003482	7903	MAFB	Distal
chr20	40682388	40682888	11	CD16 Mono._.ANTH_control_BMI0101	6601	MAFB	Distal
chr20	40683113	40683613	21	CD16 Mono._.ANTH_control_BMI0101	5876	MAFB	Distal
chr20	40683619	40684119	19	CD16 Mono._.MRSA_DU19-01S0003978	5370	MAFB	Distal
chr20	40684611	40685111	8	CD16 Mono._.ANTH_control_BMI0101	4378	MAFB	Distal
chr20	40685268	40685768	11	CD16 Mono._.ANTH_control_BMI0101	3721	MAFB	Distal
chr20	40686323	40686823	9	CD16 Mono._.ANTH_control_BMI0101	2666	MAFB	Exonic
chr20	40686829	40687329	6	CD16 Mono._.ANTH_control_BMI0094	2160	MAFB	Exonic
chr20	40687608	40688108	17	CD16 Mono._.ANTH_control_BMI0095	1381	MAFB	Exonic
chr20	40688479	40688979	18	CD14 Mono._.MSSA_DU19-01S0003507	510	MAFB	Exonic
chr20	40689043	40689543	31	CD14 Mono._.MRSA_DU19-01S0003989	52	MAFB	Promoter
chr20	40689886	40690386	22	CD16 Mono._.ANTH_control_BMI0094	895	MAFB	Promoter
chr20	40690579	40691079	17	CD16 Mono._.MRSA_DU19-01S0003978	1588	MAFB	Promoter
chr20	40691318	40691818	8	CD16 Mono._.MSSA_DU19-01S0003482	2327	MAFB	Distal
chr20	40692072	40692572	3	CD4 TCM._.HI_control_AS14-03700	3081	MAFB	Distal
chr20	40692686	40693186	4	CD16 Mono._.MRSA_DU19-01S0003987	3695	MAFB	Distal
chr20	40697486	40697986	5	CD14 Mono._.MRSA_DU19-01S0003987	8495	MAFB	Distal
chr20	40699163	40699663	2	B naive._.MSSA_DU19-01S0003507	10172	MAFB	Distal
chr20	40703866	40704366	6	CD16 Mono._.ANTH_control_BMI0101	14875	MAFB	Distal
chr20	40719276	40719776	26	CD14 Mono._.MSSA_DU19-01S0003466	30285	MAFB	Distal
chr20	40720765	40721265	3	CD14 Mono._.MRSA_DU19-01S0003987	31774	MAFB	Distal
chr20	40741465	40741965	9	CD16 Mono._.ANTH_control_BMI0093	52474	MAFB	Distal
chr20	40744444	40744944	6	CD14 Mono._.MSSA_DU19-01S0003509	55453	MAFB	Distal
chr20	40753440	40753940	17	CD14 Mono._.HI_control_AS09-13278	64449	MAFB	Distal
chr20	40756978	40757478	19	CD14 Mono._.MSSA_DU19-01S0004017	67987	MAFB	Distal
chr20	40761713	40762213	2	cDC2._.ANTH_control_BWJ0023	72722	MAFB	Distal
chr20	40765729	40766229	18	CD14 Mono._.MRSA_DU19-01S0003987	76738	MAFB	Distal
chr20	40769872	40770372	22	CD14 Mono._.MSSA_DU19-01S0004017	80881	MAFB	Distal
chr20	40770974	40771474	14	CD16 Mono._.ANTH_control_BMI0095	81983	MAFB	Distal
chr20	40774162	40774662	18	CD14 Mono._.MSSA_DU19-01S0003453	85171	MAFB	Distal
chr20	40776675	40777175	2	CD4 TCM._.MRSA_DU19-01S0003987	87684	MAFB	Distal
chr20	40777684	40778184	3	CD16 Mono._.MSSA_DU19-01S0003464	88693	MAFB	Distal
chr20	40779073	40779573	30	CD14 Mono._.MRSA_DU19-01S0003992	90082	MAFB	Distal
chr20	40781863	40782363	30	CD14 Mono._.MRSA_DU19-01S0003992	92872	MAFB	Distal
chr20	40782451	40782951	20	CD14 Mono._.MRSA_DU19-01S0003542	93460	MAFB	Distal
chr20	40785251	40785751	8	CD14 Mono._.MRSA_DU19-01S0003994	96260	MAFB	Distal
chr20	40786429	40786929	10	CD14 Mono._.MRSA_DU19-01S0003989	97438	MAFB	Distal
chr20	40787900	40788400	6	CD14 Mono._.MRSA_DU19-01S0003987	98909	MAFB	Distal
chr20	40797354	40797854	2	NK._.ANTH_control_BMI0101	108363	MAFB	Distal
chr20	40810550	40811050	5	CD14 Mono._.ANTH_control_BMI0094	121559	MAFB	Distal
chr20	40820357	40820857	2	CD14 Mono._.HI_control_AS09-13278	131366	MAFB	Distal
chr20	40837063	40837563	2	CD14 Mono._.MRSA_DU19-01S0003549	148072	MAFB	Distal
chr20	40880235	40880735	2	cDC2._.Other	148332	TOP1	Distal
chr20	40882123	40882623	8	NK._.ANTH_control_BMI0095	146444	TOP1	Distal
chr20	40887062	40887562	3	NK._.ANTH_control_BMI0101	141505	TOP1	Distal
chr20	40892700	40893200	2	B naive._.ANTH_control_BMI0095	135867	TOP1	Distal
chr20	40913776	40914276	2	CD4 TCM._.MRSA_DU19-01S0003987	114791	TOP1	Distal
chr20	40926073	40926573	3	CD14 Mono._.HI_control_AS14-03700	102494	TOP1	Distal
chr20	40941245	40941745	4	CD14 Mono._.MSSA_DU19-01S0003462	87322	TOP1	Distal
chr20	40941953	40942453	4	B naive._.ANTH_control_BMI0099	86614	TOP1	Distal
chr20	40945123	40945623	2	NK._.ANTH_control_BMI0101	83444	TOP1	Distal
chr20	40945874	40946374	3	NK._.ANTH_control_BMI0095	82693	TOP1	Distal
chr20	40947328	40947828	2	B naive._.MRSA_DU19-01S0003542	81239	TOP1	Distal
chr20	40954972	40955472	2	CD8 TEM._.MRSA_DU19-01S0004015	73595	TOP1	Distal
chr20	40956391	40956891	18	CD14 Mono._.MRSA_DU19-01S0003992	72176	TOP1	Distal
chr20	40957047	40957547	2	CD4 Naive._.MSSA_DU19-01S0004017	71520	TOP1	Distal
chr20	40961197	40961697	6	CD4 TCM._.MRSA_DU19-01S0003542	67370	TOP1	Distal
chr20	40961715	40962215	6	CD4 TCM._.MSSA_DU19-01S0003492	66852	TOP1	Distal
chr20	40962916	40963416	25	CD8 TEM._.ANTH_control_BMI0099	65651	TOP1	Distal
chr20	40966008	40966508	11	B naive._.ANTH_control_BMI0099	62559	TOP1	Distal
chr20	40968662	40969162	26	CD4 Naive._.HI_control_AS17-00144	59905	TOP1	Distal
chr20	40969163	40969663	14	NK._.MSSA_DU19-01S0004017	59404	TOP1	Distal
chr20	40982667	40983167	6	CD14 Mono._.MRSA_DU19-01S0003994	45900	TOP1	Distal
chr20	40986711	40987211	2	CD4 TCM._.HI_control_AS14-03700	41856	TOP1	Distal
chr20	40990467	40990967	25	CD8 TEM._.MRSA_DU19-01S0004015	38100	TOP1	Distal
chr20	40991402	40991902	31	CD14 Mono._.MRSA_DU19-01S0004015	37165	TOP1	Distal
chr20	40994070	40994570	4	B naive._.MSSA_DU19-01S0003507	34497	TOP1	Distal
chr20	41001404	41001904	25	CD14 Mono._.MRSA_DU19-01S0003978	27163	TOP1	Distal
chr20	41003243	41003743	31	CD8 TEM._.HI_control_AS13-08590	25324	TOP1	Distal
chr20	41005212	41005712	14	CD14 Mono._.MRSA_DU19-01S0003542	23355	TOP1	Distal
chr20	41006774	41007274	7	CD16 Mono._.MSSA_DU19-01S0003453	21793	TOP1	Distal
chr20	41007497	41007997	21	CD14 Mono._.MRSA_DU19-01S0003987	21070	TOP1	Distal
chr20	41008213	41008713	31	CD14 Mono._.MSSA_DU19-01S0004017	20354	TOP1	Distal
chr20	41011544	41012044	16	B naive._.HI_control_AS09-13278	17023	TOP1	Distal
chr20	41012235	41012735	2	B naive._.ANTH_control_BMI0099	16332	TOP1	Distal
chr20	41012792	41013292	2	CD16 Mono._.MSSA_DU19-01S0003482	15775	TOP1	Distal
chr20	41015207	41015707	6	CD14 Mono._.MSSA_DU19-01S0003509	13360	TOP1	Distal
chr20	41017312	41017812	2	CD4 TCM._.ANTH_control_BMI0093	11255	TOP1	Distal
chr20	41027460	41027960	3	CD4 Naive._.MSSA_DU19-01S0003507	1107	TOP1	Promoter
chr20	41028423	41028923	4	cDC2._.Other	144	TOP1	Promoter
chr20	41029282	41029782	6	B memory._.ANTH_control_BWJ0023	713	TOP1	Intronic
chr20	41030580	41031080	6	CD16 Mono._.MSSA_DU19-01S0003464	2011	TOP1	Intronic
chr20	41031486	41031986	2	CD14 Mono._.MRSA_DU19-01S0003987	2917	TOP1	Intronic
chr20	41036682	41037182	2	CD16 Mono._.ANTH_control_BMI0099	8113	TOP1	Intronic
chr20	41039009	41039509	2	CD4 Naive._.MRSA_DU19-01S0003989	10440	TOP1	Intronic
chr20	41040792	41041292	4	MAIT._.HI_control_AS11-18755	12223	TOP1	Intronic
chr20	41046647	41047147	2	CD4 Naive._.MRSA_DU19-01S0003987	18078	TOP1	Intronic
chr20	41047241	41047741	2	CD8 Naive._.Other	18672	TOP1	Intronic
chr20	41047856	41048356	20	NK._.MRSA_DU19-01S0004013	19287	TOP1	Intronic
chr20	41048731	41049231	16	CD4 Naive._.MRSA_DU19-01S0003992	20162	TOP1	Intronic
chr20	41049436	41049936	2	CD16 Mono._.MRSA_DU19-01S0003978	20867	TOP1	Intronic
chr20	41050389	41050889	2	NK._.MRSA_DU19-01S0004013	21820	TOP1	Intronic
chr20	41051404	41051904	17	CD16 Mono._.MRSA_DU19-01S0003987	22835	TOP1	Intronic
chr20	41052232	41052732	2	CD8 TEM._.MRSA_DU19-01S0004015	23663	TOP1	Intronic
chr20	41058071	41058571	2	CD4 TCM._.MRSA_DU19-01S0003987	29502	TOP1	Intronic
chr20	41063391	41063891	3	B naive._.MSSA_DU19-01S0003515	34822	TOP1	Intronic
chr20	41078200	41078700	3	B naive._.HI_control_AS11-18755	49631	TOP1	Intronic
chr20	41086280	41086780	7	CD14 Mono._.MRSA_DU19-01S0003994	50429	PLCG1	Intronic
chr20	41086961	41087461	4	CD4 TCM._.MRSA_DU19-01S0004015	49748	PLCG1	Intronic
chr20	41094523	41095023	2	CD4 TCM._.MSSA_DU19-01S0003466	42186	PLCG1	Intronic
chr20	41095286	41095786	15	CD4 Naive._.HI_control_AS17-00144	41423	PLCG1	Intronic
chr20	41109980	41110480	2	CD16 Mono._.Other	26729	PLCG1	Intronic
chr20	41111446	41111946	2	B naive._.ANTH_control_BMI0099	25263	PLCG1	Intronic
chr20	41121371	41121871	5	CD4 TCM._.ANTH_control_BWJ0023	15338	PLCG1	Intronic
chr20	41127224	41127724	2	CD8 TEM._.MSSA_DU19-01S0003509	9485	PLCG1	Intronic
chr20	41133883	41134383	28	CD4 TCM._.HI_control_AS09-13278	2826	PLCG1	Intronic
chr20	41135155	41135655	32	CD4 TCM._.MSSA_DU19-01S0003453	1554	PLCG1	Promoter
chr20	41135942	41136442	3	CD4 Naive._.MSSA_DU19-01S0003492	767	PLCG1	Promoter
chr20	41136685	41137185	22	CD16 Mono._.MSSA_DU19-01S0003482	24	PLCG1	Promoter
chr20	41137222	41137722	29	CD4 Naive._.ANTH_control_BMI0093	511	PLCG1	Exonic
chr20	41137792	41138292	22	CD4 TCM._.HI_control_AS09-13278	38	PLCG1-AS1	Promoter
chr20	41138590	41139090	13	MAIT._.MSSA_DU19-01S0003527	836	PLCG1-AS1	Promoter
chr20	41139141	41139641	13	CD4 TCM._.MSSA_DU19-01S0003453	1387	PLCG1-AS1	Promoter
chr20	41139762	41140262	10	CD8 TEM._.MSSA_DU19-01S0003462	2008	PLCG1-AS1	Intronic
chr20	41140297	41140797	4	CD8 TEM._.HI_control_AS14-03700	2543	PLCG1-AS1	Intronic
chr20	41141118	41141618	6	B naive._.ANTH_control_BMI0094	3364	PLCG1-AS1	Intronic
chr20	41142372	41142872	11	CD4 TCM._.MSSA_DU19-01S0003453	4618	PLCG1-AS1	Intronic
chr20	41142929	41143429	32	CD4 TCM._.MSSA_DU19-01S0003453	5175	PLCG1-AS1	Intronic
chr20	41143758	41144258	5	CD4 TCM._.MSSA_DU19-01S0003507	6004	PLCG1-AS1	Intronic
chr20	41144288	41144788	5	CD4 TCM._.MSSA_DU19-01S0003507	6534	PLCG1-AS1	Intronic
chr20	41144963	41145463	2	CD8 TEM._.MRSA_DU19-01S0003987	7209	PLCG1-AS1	Intronic
chr20	41147094	41147594	3	CD4 TCM._.ANTH_control_BWJ0023	9340	PLCG1-AS1	Intronic
chr20	41148004	41148504	3	CD4 Naive._.HI_control_AS17-00144	10250	PLCG1-AS1	Intronic
chr20	41150576	41151076	29	CD4 TCM._.MSSA_DU19-01S0003453	12822	PLCG1-AS1	Intronic
chr20	41152602	41153102	5	CD4 TCM._.MSSA_DU19-01S0003527	14848	PLCG1-AS1	Intronic
chr20	41154314	41154814	8	CD4 TCM._.MRSA_DU19-01S0003992	14458	MIR6871	Intronic
chr20	41155262	41155762	3	CD4 TCM._.MSSA_DU19-01S0003515	13510	MIR6871	Intronic
chr20	41156302	41156802	5	CD4 TCM._.MSSA_DU19-01S0003462	12470	MIR6871	Intronic
chr20	41157045	41157545	32	CD4 TCM._.HI_control_AS14-03700	11727	MIR6871	Intronic
chr20	41157634	41158134	3	CD4 TCM._.HI_control_AS14-03700	11138	MIR6871	Intronic
chr20	41158462	41158962	8	MAIT._.MSSA_DU19-01S0003466	10310	MIR6871	Intronic
chr20	41161920	41162420	12	MAIT._.MSSA_DU19-01S0003453	6852	MIR6871	Intronic
chr20	41162429	41162929	3	MAIT._.MSSA_DU19-01S0003464	6343	MIR6871	Exonic
chr20	41165486	41165986	2	CD4 Naive._.HI_control_AS17-00144	3286	MIR6871	Exonic
chr20	41166009	41166509	2	CD4 Naive._.MRSA_DU19-01S0003987	2763	MIR6871	Exonic
chr20	41167808	41168308	2	cDC2._.ANTH_control_BMI0099	964	MIR6871	Promoter
chr20	41171657	41172157	2	CD8 TEM._.MRSA_DU19-01S0003987	2883	MIR6871	Intronic
chr20	41173064	41173564	8	MAIT._.MSSA_DU19-01S0003527	4290	MIR6871	Intronic
chr20	41173579	41174079	6	CD4 TCM._.MSSA_DU19-01S0003464	4805	MIR6871	Intronic
chr20	41176397	41176897	2	CD8 TEM._.MSSA_DU19-01S0003482	7623	MIR6871	Exonic
chr20	41231280	41231780	2	NK._.MSSA_DU19-01S0004017	62506	MIR6871	Intronic
chr20	41231792	41232292	17	CD4 TCM._.MSSA_DU19-01S0003453	63018	MIR6871	Intronic
chr20	41232298	41232798	23	NK._.MSSA_DU19-01S0003462	63524	MIR6871	Intronic
chr20	41249314	41249814	8	CD14 Mono._.MSSA_DU19-01S0003464	68107	ZHX3	Intronic
chr20	41261399	41261899	2	CD4 TCM._.MSSA_DU19-01S0003507	56022	ZHX3	Intronic
chr20	41290811	41291311	18	CD16 Mono._.ANTH_control_BMI0093	26610	ZHX3	Intronic
chr20	41303950	41304450	3	CD16 Mono._.ANTH_control_BMI0101	13471	ZHX3	Intronic
chr20	41305986	41306486	9	B naive._.ANTH_control_BWJ0023	11435	ZHX3	Intronic
chr20	41306675	41307175	2	B naive._.MRSA_DU19-01S0003989	10746	ZHX3	Intronic
chr20	41316473	41316973	13	CD4 Naive._.MSSA_DU19-01S0003466	948	ZHX3	Intronic
chr20	41317024	41317524	28	CD4 TCM._.HI_control_AS09-13278	397	ZHX3	Intronic
chr20	41317543	41318043	13	MAIT._.MSSA_DU19-01S0003482	120	ZHX3	Promoter
chr20	41318070	41318570	2	CD4 TCM._.MSSA_DU19-01S0003462	647	ZHX3	Promoter
chr20	41321561	41322061	26	CD14 Mono._.MSSA_DU19-01S0004017	4138	ZHX3	Distal
chr20	41329491	41329991	28	CD14 Mono._.HI_control_AS09-13278	11178	LPIN3	Distal
chr20	41339917	41340417	27	CD4 Naive._.ANTH_control_BMI0093	752	LPIN3	Promoter
chr20	41340517	41341017	23	CD8 TEM._.HI_control_AS14-03700	152	LPIN3	Promoter
chr20	41345234	41345734	2	CD4 TCM._.MSSA_DU19-01S0003492	4563	LPIN3	Intronic
chr20	41352058	41352558	2	NK._.MSSA_DU19-01S0003492	11387	LPIN3	Intronic
chr20	41353149	41353649	2	CD8 TEM._.MSSA_DU19-01S0004017	12478	LPIN3	Intronic
chr20	41357819	41358319	2	CD4 TCM._.MSSA_DU19-01S0003509	8757	EMILIN3	Exonic
chr20	41361334	41361834	2	CD8 TEM._.MSSA_DU19-01S0003509	5242	EMILIN3	Exonic
chr20	41362300	41362800	2	NK._.MSSA_DU19-01S0003462	4276	EMILIN3	Exonic
chr20	41363575	41364075	2	MAIT._.ANTH_control_BMI0101	3001	EMILIN3	Exonic
chr20	41365932	41366432	3	CD4 Naive._.HI_control_AS17-00144	644	EMILIN3	Intronic
chr20	41369642	41370142	3	cDC2._.Other	3064	EMILIN3	Distal
chr20	41391525	41392025	2	CD4 Naive._.MSSA_DU19-01S0003507	24947	EMILIN3	Distal
chr20	41393363	41393863	2	CD8 TEM._.MSSA_DU19-01S0003527	26785	EMILIN3	Distal
chr20	41395859	41396359	2	CD8 TEM._.HI_control_AS13-08590	29281	EMILIN3	Distal
chr20	41399465	41399965	2	CD14 Mono._.HI_control_AS09-13278	32887	EMILIN3	Distal
chr20	41407579	41408079	21	NK._.MSSA_DU19-01S0003492	41001	EMILIN3	Intronic
chr20	41408342	41408842	3	NK_CD56bright._.ANTH_control_BMI0099	41764	EMILIN3	Intronic
chr20	41408930	41409430	2	NK_CD56bright._.ANTH_control_BMI0099	42352	EMILIN3	Intronic
chr20	41428259	41428759	27	CD4 Naive._.MSSA_DU19-01S0003462	61681	EMILIN3	Intronic
chr20	41443578	41444078	4	cDC2._.Other	77000	EMILIN3	Intronic
chr20	41450951	41451451	2	CD4 TCM._.ANTH_control_BMI0094	84373	EMILIN3	Intronic
chr20	41458693	41459193	2	CD16 Mono._.ANTH_control_BMI0095	92115	EMILIN3	Intronic
chr20	41480027	41480527	12	CD16 Mono._.ANTH_control_BMI0094	113449	EMILIN3	Intronic
chr20	41529434	41529934	2	CD4 Naive._.HI_control_AS17-00144	88809	CHD6	Intronic
chr20	41574125	41574625	4	CD16 Mono._.MSSA_DU19-01S0003482	44118	CHD6	Intronic
chr20	41577153	41577653	12	NK._.MSSA_DU19-01S0003466	41090	CHD6	Intronic
chr20	41592770	41593270	5	CD14 Mono._.HI_control_AS17-00144	25473	CHD6	Intronic
chr20	41606017	41606517	2	B naive._.MSSA_DU19-01S0003515	12226	CHD6	Intronic
chr20	41609408	41609908	3	CD14 Mono._.MSSA_DU19-01S0003462	8835	CHD6	Intronic
chr20	41615352	41615852	4	CD16 Mono._.MRSA_DU19-01S0003542	2891	CHD6	Intronic
chr20	41616174	41616674	9	CD14 Mono._.MSSA_DU19-01S0003453	2069	CHD6	Intronic
chr20	41617527	41618027	27	CD4 TCM._.HI_control_AS17-00144	716	CHD6	Intronic
chr20	41618242	41618742	31	CD14 Mono._.MSSA_DU19-01S0004017	1	CHD6	Promoter
chr20	41618759	41619259	10	CD14 Mono._.HI_control_AS14-03700	514	CHD6	Promoter
chr20	41619323	41619823	2	NK._.MSSA_DU19-01S0003453	1078	CHD6	Promoter
chr20	41623879	41624379	7	CD16 Mono._.ANTH_control_BWJ0023	5634	CHD6	Distal
chr20	41626937	41627437	4	CD14 Mono._.HI_control_AS09-13278	8692	CHD6	Distal
chr20	41627859	41628359	9	CD14 Mono._.MRSA_DU19-01S0003542	9614	CHD6	Distal
chr20	41631802	41632302	12	CD14 Mono._.MSSA_DU19-01S0003464	13557	CHD6	Distal
chr20	41632810	41633310	31	CD14 Mono._.MRSA_DU19-01S0003992	14565	CHD6	Distal
chr20	41643536	41644036	2	CD8 TEM._.MRSA_DU19-01S0003994	25291	CHD6	Distal
chr20	41655737	41656237	2	CD14 Mono._.MRSA_DU19-01S0003994	37492	CHD6	Distal
chr20	41657540	41658040	13	CD16 Mono._.ANTH_control_BWJ0023	39295	CHD6	Distal
chr20	41664523	41665023	7	B naive._.ANTH_control_BWJ0023	46278	CHD6	Distal
chr20	41669919	41670419	8	CD14 Mono._.ANTH_control_BMI0095	51674	CHD6	Distal
chr20	41673414	41673914	5	B naive._.HI_control_AS14-03700	55169	CHD6	Distal
chr20	41692735	41693235	31	CD4 TCM._.HI_control_AS17-00144	74490	CHD6	Distal
chr20	41693290	41693790	32	CD4 TCM._.MSSA_DU19-01S0003453	75045	CHD6	Distal
chr20	41694064	41694564	3	CD16 Mono._.ANTH_control_BMI0094	75819	CHD6	Distal
chr20	41696487	41696987	2	CD14 Mono._.MRSA_DU19-01S0003994	78242	CHD6	Distal
chr20	41697667	41698167	16	CD4 TCM._.HI_control_AS09-13278	79422	CHD6	Distal
chr20	41715202	41715702	2	B naive._.HI_control_AS09-13278	96957	CHD6	Distal
chr20	41732520	41733020	2	MAIT._.MSSA_DU19-01S0003527	114275	CHD6	Distal
chr20	41734363	41734863	10	CD14 Mono._.ANTH_control_BMI0094	116118	CHD6	Distal
chr20	41738510	41739010	3	CD4 TCM._.ANTH_control_BMI0093	120265	CHD6	Distal
chr20	41748190	41748690	2	CD14 Mono._.MRSA_DU19-01S0003992	129945	CHD6	Distal
chr20	41770916	41771416	2	CD4 TCM._.ANTH_control_BMI0094	152671	CHD6	Distal
chr20	41773111	41773611	2	B naive._.HI_control_AS14-03700	154866	CHD6	Distal
chr20	41818859	41819359	2	NK._.HI_control_AS11-18755	200614	CHD6	Distal
chr20	41827530	41828030	2	CD4 Naive._.MSSA_DU19-01S0003507	209285	CHD6	Distal
chr20	41839441	41839941	2	CD4 Naive._.HI_control_AS09-13278	221196	CHD6	Distal
chr20	41891837	41892337	2	CD4 TCM._.HI_control_AS09-13278	273592	CHD6	Distal
chr20	41925368	41925868	2	CD8 TEM._.MRSA_DU19-01S0004015	307123	CHD6	Distal
chr20	41931196	41931696	2	Platelet._.MRSA_DU19-01S0004015	312951	CHD6	Distal
chr20	41932540	41933040	2	CD4 TCM._.HI_control_AS17-00144	314295	CHD6	Distal
chr20	41975391	41975891	2	NK._.MSSA_DU19-01S0003492	357146	CHD6	Distal
chr20	41984141	41984641	2	CD4 TCM._.HI_control_AS14-03700	365896	CHD6	Distal
chr20	42001183	42001683	2	CD4 TCM._.MSSA_DU19-01S0003507	382938	CHD6	Distal
chr20	42042669	42043169	2	CD4 Naive._.MRSA_DU19-01S0003987	424424	CHD6	Distal
chr20	42068057	42068557	2	CD4 TCM._.MRSA_DU19-01S0003992	449812	CHD6	Distal
chr20	42070939	42071439	2	CD4 TCM._.ANTH_control_BMI0093	452694	CHD6	Distal
chr20	42086658	42087158	2	CD4 TCM._.MRSA_DU19-01S0003992	468413	CHD6	Intronic
chr20	42098065	42098565	2	CD4 TCM._.HI_control_AS09-13278	479820	CHD6	Intronic
chr20	42100773	42101273	2	CD14 Mono._.MRSA_DU19-01S0003992	482528	CHD6	Intronic
chr20	42102625	42103125	2	CD8 TEM._.MRSA_DU19-01S0004015	484380	CHD6	Intronic
chr20	42104752	42105252	2	CD4 TCM._.HI_control_AS17-00144	486507	CHD6	Intronic
chr20	42114993	42115493	2	CD4 TCM._.HI_control_AS17-00144	496748	CHD6	Exonic
chr20	42118405	42118905	2	CD4 TCM._.HI_control_AS17-00144	500160	CHD6	Intronic
chr20	42124295	42124795	2	CD4 TCM._.HI_control_AS17-00144	506050	CHD6	Intronic
chr20	42154704	42155204	2	CD4 TCM._.HI_control_AS17-00144	530449	LOC101927159	Intronic
chr20	42195562	42196062	2	CD4 TCM._.MRSA_DU19-01S0003992	489591	LOC101927159	Intronic
chr20	42230835	42231335	2	CD4 Naive._.HI_control_AS14-03700	454318	LOC101927159	Intronic
chr20	42232880	42233380	2	CD4 Naive._.MSSA_DU19-01S0004017	452273	LOC101927159	Intronic
chr20	42233706	42234206	2	CD4 Naive._.MSSA_DU19-01S0004017	451447	LOC101927159	Intronic
chr20	42254517	42255017	2	CD4 TCM._.HI_control_AS09-13278	430636	LOC101927159	Intronic
chr20	42260470	42260970	2	CD14 Mono._.HI_control_AS09-13278	424683	LOC101927159	Intronic
chr20	42302335	42302835	2	CD4 TCM._.MRSA_DU19-01S0003987	382818	LOC101927159	Intronic
chr20	42303440	42303940	2	CD4 Naive._.MSSA_DU19-01S0004017	381713	LOC101927159	Intronic
chr20	42313620	42314120	4	cDC2._.ANTH_control_BMI0101	371533	LOC101927159	Intronic
chr20	42320455	42320955	2	CD4 Naive._.MSSA_DU19-01S0004017	364698	LOC101927159	Intronic
chr20	42344458	42344958	2	CD14 Mono._.MRSA_DU19-01S0003992	340695	LOC101927159	Intronic
chr20	42393945	42394445	2	B memory._.ANTH_control_BMI0099	291208	LOC101927159	Intronic
chr20	42430335	42430835	2	CD14 Mono._.MRSA_DU19-01S0003994	254818	LOC101927159	Intronic
chr20	42435221	42435721	4	CD14 Mono._.ANTH_control_BMI0094	249932	LOC101927159	Intronic
chr20	42438762	42439262	2	CD14 Mono._.HI_control_AS14-03700	246391	LOC101927159	Intronic
chr20	42446596	42447096	2	CD14 Mono._.ANTH_control_BMI0094	238557	LOC101927159	Intronic
chr20	42461887	42462387	2	cDC2._.ANTH_control_BWJ0023	223266	LOC101927159	Intronic
chr20	42470553	42471053	2	CD4 TCM._.HI_control_AS09-13278	214600	LOC101927159	Intronic
chr20	42476582	42477082	3	CD14 Mono._.ANTH_control_BMI0094	208571	LOC101927159	Intronic
chr20	42483604	42484104	9	CD14 Mono._.ANTH_control_BWJ0023	201549	LOC101927159	Intronic
chr20	42484253	42484753	20	CD14 Mono._.MRSA_DU19-01S0003994	200900	LOC101927159	Intronic
chr20	42484986	42485486	24	CD14 Mono._.HI_control_AS09-13278	200167	LOC101927159	Intronic
chr20	42486839	42487339	2	CD14 Mono._.MRSA_DU19-01S0003994	198314	LOC101927159	Intronic
chr20	42492247	42492747	19	CD16 Mono._.ANTH_control_BMI0095	192906	LOC101927159	Intronic
chr20	42492941	42493441	8	CD16 Mono._.ANTH_control_BMI0095	192212	LOC101927159	Intronic
chr20	42498323	42498823	2	CD16 Mono._.ANTH_control_BMI0101	186830	LOC101927159	Intronic
chr20	42498957	42499457	3	CD16 Mono._.ANTH_control_BMI0093	186196	LOC101927159	Intronic
chr20	42510779	42511279	2	B naive._.HI_control_AS11-18755	174374	LOC101927159	Intronic
chr20	42530737	42531237	7	CD14 Mono._.ANTH_control_BMI0095	154416	LOC101927159	Intronic
chr20	42531595	42532095	5	CD16 Mono._.ANTH_control_BMI0095	153558	LOC101927159	Intronic
chr20	42559317	42559817	2	CD4 TCM._.MRSA_DU19-01S0003992	125836	LOC101927159	Intronic
chr20	42561409	42561909	2	CD4 TCM._.HI_control_AS14-03700	123744	LOC101927159	Intronic
chr20	42591440	42591940	2	CD4 TCM._.HI_control_AS14-03700	93713	LOC101927159	Intronic
chr20	42594290	42594790	2	CD14 Mono._.MSSA_DU19-01S0004017	90863	LOC101927159	Intronic
chr20	42598528	42599028	4	cDC2._.Other	86625	LOC101927159	Intronic
chr20	42602693	42603193	3	CD14 Mono._.ANTH_control_BMI0095	82460	LOC101927159	Intronic
chr20	42603691	42604191	3	CD14 Mono._.MRSA_DU19-01S0003994	81462	LOC101927159	Intronic
chr20	42605041	42605541	2	CD4 TCM._.MRSA_DU19-01S0003992	80112	LOC101927159	Intronic
chr20	42607662	42608162	2	CD4 Naive._.MRSA_DU19-01S0003542	77491	LOC101927159	Intronic
chr20	42706291	42706791	2	CD4 TCM._.MSSA_DU19-01S0003507	21136	LOC101927159	Intronic
chr20	42708697	42709197	2	CD4 TCM._.MRSA_DU19-01S0003992	23542	LOC101927159	Intronic
chr20	42721137	42721637	2	CD4 TCM._.MRSA_DU19-01S0003987	35982	LOC101927159	Intronic
chr20	42723342	42723842	2	NK._.HI_control_AS11-18755	38187	LOC101927159	Intronic
chr20	42724195	42724695	2	CD8 TEM._.MRSA_DU19-01S0004015	39040	LOC101927159	Intronic
chr20	42733417	42733917	2	CD4 TCM._.MSSA_DU19-01S0003527	48262	LOC101927159	Intronic
chr20	42753750	42754250	2	CD4 TCM._.HI_control_AS14-03700	68595	LOC101927159	Intronic
chr20	42757047	42757547	2	CD4 TCM._.MSSA_DU19-01S0004017	71892	LOC101927159	Intronic
chr20	42759092	42759592	2	CD4 TCM._.HI_control_AS09-13278	73937	LOC101927159	Intronic
chr20	42759891	42760391	2	CD4 TCM._.HI_control_AS09-13278	74736	LOC101927159	Intronic
chr20	42762783	42763283	2	CD4 TCM._.MSSA_DU19-01S0004017	77628	LOC101927159	Intronic
chr20	42777860	42778360	2	CD4 TCM._.HI_control_AS14-03700	92705	LOC101927159	Intronic
chr20	42778687	42779187	2	CD4 TCM._.HI_control_AS14-03700	93532	LOC101927159	Intronic
chr20	42796114	42796614	2	NK._.MSSA_DU19-01S0004017	110959	LOC101927159	Intronic
chr20	42800040	42800540	2	CD14 Mono._.HI_control_AS09-13278	114885	LOC101927159	Intronic
chr20	42809195	42809695	2	NK._.MSSA_DU19-01S0004017	124040	LOC101927159	Intronic
chr20	42828373	42828873	2	CD14 Mono._.HI_control_AS09-13278	143218	LOC101927159	Intronic
chr20	42837214	42837714	2	CD4 TCM._.HI_control_AS14-03700	152059	LOC101927159	Intronic
chr20	42870336	42870836	2	CD8 TEM._.MRSA_DU19-01S0004015	185181	LOC101927159	Intronic
chr20	42882050	42882550	2	CD8 TEM._.HI_control_AS09-13278	196895	LOC101927159	Intronic
chr20	42883648	42884148	2	CD8 TEM._.HI_control_AS17-00144	198493	LOC101927159	Intronic
chr20	42887718	42888218	3	CD8 TEM._.MRSA_DU19-01S0004015	202563	LOC101927159	Intronic
chr20	42932762	42933262	2	CD4 TCM._.MRSA_DU19-01S0003992	247607	LOC101927159	Intronic
chr20	42952637	42953137	2	NK._.MSSA_DU19-01S0004017	237082	PTPRT	Intronic
chr20	42973839	42974339	2	CD4 TCM._.HI_control_AS11-18755	215880	PTPRT	Intronic
chr20	43009078	43009578	2	CD4 TCM._.HI_control_AS14-03700	180641	PTPRT	Intronic
chr20	43019576	43020076	2	CD4 TCM._.MRSA_DU19-01S0003987	170143	PTPRT	Intronic
chr20	43022375	43022875	2	CD16 Mono._.MSSA_DU19-01S0003453	167344	PTPRT	Intronic
chr20	43025279	43025779	2	CD4 TCM._.MSSA_DU19-01S0004017	164440	PTPRT	Intronic
chr20	43027400	43027900	2	CD4 Naive._.MSSA_DU19-01S0003507	162319	PTPRT	Intronic
chr20	43031144	43031644	2	CD4 TCM._.MSSA_DU19-01S0004017	158575	PTPRT	Intronic
chr20	43032428	43032928	2	CD4 TCM._.MRSA_DU19-01S0003987	157291	PTPRT	Intronic
chr20	43093299	43093799	2	CD4 TCM._.HI_control_AS14-03700	96420	PTPRT	Intronic
chr20	43096576	43097076	2	CD4 TCM._.HI_control_AS14-03700	93143	PTPRT	Intronic
chr20	43100382	43100882	2	NK._.ANTH_control_BMI0101	89337	PTPRT	Intronic
chr20	43114014	43114514	2	CD4 TCM._.MRSA_DU19-01S0003987	75705	PTPRT	Intronic
chr20	43116333	43116833	2	CD4 TCM._.MRSA_DU19-01S0003987	73386	PTPRT	Intronic
chr20	43116945	43117445	2	CD4 TCM._.MRSA_DU19-01S0003987	72774	PTPRT	Intronic
chr20	43127912	43128412	2	CD4 TCM._.HI_control_AS14-03700	61807	PTPRT	Intronic
chr20	43137848	43138348	2	CD4 TCM._.HI_control_AS11-18755	51871	PTPRT	Intronic
chr20	43171532	43172032	2	CD4 TCM._.HI_control_AS09-13278	18187	PTPRT	Intronic
chr20	43177977	43178477	2	CD4 Naive._.HI_control_AS17-00144	11742	PTPRT	Intronic
chr20	43186040	43186540	2	CD4 Naive._.MRSA_DU19-01S0003987	3679	PTPRT	Intronic
chr20	43187696	43188196	4	CD16 Mono._.ANTH_control_BMI0093	2023	PTPRT	Intronic
chr20	43189034	43189534	2	CD4 Naive._.MRSA_DU19-01S0003987	685	PTPRT	Intronic
chr20	43192755	43193255	2	CD4 Naive._.MRSA_DU19-01S0003987	3034	PTPRT	Distal
chr20	43196229	43196729	2	CD4 TCM._.HI_control_AS14-03700	6508	PTPRT	Distal
chr20	43199757	43200257	2	CD4 TCM._.MSSA_DU19-01S0003453	10036	PTPRT	Distal
chr20	43201991	43202491	2	CD4 TCM._.MRSA_DU19-01S0003987	12270	PTPRT	Distal
chr20	43202851	43203351	2	CD4 Naive._.MRSA_DU19-01S0004013	13130	PTPRT	Distal
chr20	43220295	43220795	2	CD16 Mono._.ANTH_control_BMI0094	30574	PTPRT	Distal
chr20	43236087	43236587	2	CD16 Mono._.MSSA_DU19-01S0003482	46366	PTPRT	Distal
chr20	43243270	43243770	2	NK._.MSSA_DU19-01S0003507	53549	PTPRT	Distal
chr20	43248338	43248838	2	CD4 Naive._.MRSA_DU19-01S0003992	58617	PTPRT	Distal
chr20	43260811	43261311	2	CD14 Mono._.HI_control_AS14-03700	71090	PTPRT	Distal
chr20	43349391	43349891	2	CD8 TEM._.HI_control_AS09-13278	108286	SRSF6	Distal
chr20	43350034	43350534	2	CD8 TEM._.HI_control_AS09-13278	107643	SRSF6	Distal
chr20	43353146	43353646	2	CD8 TEM._.HI_control_AS09-13278	104531	SRSF6	Distal
chr20	43386856	43387356	2	CD4 Naive._.MSSA_DU19-01S0003507	70821	SRSF6	Distal
chr20	43389863	43390363	2	CD4 TCM._.HI_control_AS09-13278	67814	SRSF6	Distal
chr20	43408780	43409280	2	CD4 Naive._.HI_control_AS17-00144	48897	SRSF6	Distal
chr20	43416170	43416670	2	CD4 TCM._.MRSA_DU19-01S0003992	41507	SRSF6	Distal
chr20	43416748	43417248	2	MAIT._.ANTH_control_BWJ0023	40929	SRSF6	Distal
chr20	43429975	43430475	2	CD4 Naive._.HI_control_AS17-00144	27702	SRSF6	Distal
chr20	43438518	43439018	4	B naive._.ANTH_control_BMI0094	19159	SRSF6	Distal
chr20	43444637	43445137	2	CD4 TCM._.MRSA_DU19-01S0003994	13040	SRSF6	Distal
chr20	43448903	43449403	23	CD4 TCM._.MSSA_DU19-01S0003453	8774	SRSF6	Distal
chr20	43454929	43455429	2	CD4 Naive._.MSSA_DU19-01S0004017	2748	SRSF6	Distal
chr20	43456410	43456910	2	CD8 TEM._.MSSA_DU19-01S0003464	1267	SRSF6	Promoter
chr20	43456978	43457478	23	CD4 Naive._.MRSA_DU19-01S0003987	699	SRSF6	Promoter
chr20	43457598	43458098	4	cDC2._.ANTH_control_BMI0101	79	SRSF6	Promoter
chr20	43458108	43458608	20	CD8 TEM._.MSSA_DU19-01S0003462	429	SRSF6	Intronic
chr20	43459081	43459581	6	NK._.MSSA_DU19-01S0003482	1402	SRSF6	Exonic
chr20	43460459	43460959	2	CD4 TCM._.HI_control_AS14-03700	2780	SRSF6	Exonic
chr20	43464454	43464954	3	CD4 TCM._.HI_control_AS14-03700	6775	SRSF6	Distal
chr20	43473490	43473990	2	NK._.MRSA_DU19-01S0004011	15811	SRSF6	Distal
chr20	43506922	43507422	3	CD4 TCM._.HI_control_AS14-03700	507	L3MBTL1	Promoter
chr20	43507666	43508166	9	CD4 TCM._.HI_control_AS14-03700	235	L3MBTL1	Intronic
chr20	43508172	43508672	2	CD4 Naive._.MSSA_DU19-01S0004017	741	L3MBTL1	Intronic
chr20	43508803	43509303	2	CD4 TCM._.HI_control_AS14-03700	1372	L3MBTL1	Intronic
chr20	43513016	43513516	7	CD4 TCM._.MRSA_DU19-01S0003992	5585	L3MBTL1	Intronic
chr20	43513963	43514463	31	CD14 Mono._.ANTH_control_BMI0094	6532	L3MBTL1	Intronic
chr20	43514680	43515180	3	CD4 TCM._.MRSA_DU19-01S0003987	7249	L3MBTL1	Intronic
chr20	43530640	43531140	2	CD14 Mono._.HI_control_AS09-13278	9280	SGK2	Intronic
chr20	43537351	43537851	3	CD4 TCM._.HI_control_AS14-03700	2569	SGK2	Intronic
chr20	43538007	43538507	15	CD14 Mono._.ANTH_control_BMI0093	1913	SGK2	Promoter
chr20	43538747	43539247	3	CD4 TCM._.HI_control_AS14-03700	1173	SGK2	Promoter
chr20	43539651	43540151	2	CD8 TEM._.HI_control_AS13-08590	269	SGK2	Promoter
chr20	43544951	43545451	2	CD4 Naive._.MRSA_DU19-01S0003987	5029	SGK2	Intronic
chr20	43554091	43554591	11	CD14 Mono._.ANTH_control_BMI0093	14169	SGK2	Intronic
chr20	43556438	43556938	2	CD16 Mono._.ANTH_control_BMI0094	16516	SGK2	Intronic
chr20	43563777	43564277	2	CD14 Mono._.ANTH_control_BMI0094	23855	SGK2	Intronic
chr20	43566454	43566954	2	CD8 TEM._.MSSA_DU19-01S0004017	24226	IFT52	Intronic
chr20	43583991	43584491	15	CD14 Mono._.MRSA_DU19-01S0003992	6689	IFT52	Intronic
chr20	43589136	43589636	2	CD4 TCM._.MRSA_DU19-01S0003987	1544	IFT52	Promoter
chr20	43589989	43590489	12	CD8 TEM._.ANTH_control_BMI0099	691	IFT52	Promoter
chr20	43590669	43591169	31	CD8 TEM._.MRSA_DU19-01S0004015	11	IFT52	Promoter
chr20	43591270	43591770	2	CD16 Mono._.MRSA_DU19-01S0003987	588	IFT52	Intronic
chr20	43651123	43651623	2	CD4 TCM._.HI_control_AS14-03700	15645	MYBL2	Distal
chr20	43651786	43652286	2	CD4 TCM._.HI_control_AS09-13278	14982	MYBL2	Distal
chr20	43656677	43657177	3	B memory._.ANTH_control_BMI0099	10091	MYBL2	Distal
chr20	43657290	43657790	32	CD4 TCM._.MSSA_DU19-01S0003466	9478	MYBL2	Distal
chr20	43657949	43658449	6	CD4 TCM._.MSSA_DU19-01S0004017	8819	MYBL2	Distal
chr20	43658632	43659132	3	CD8 TEM._.ANTH_control_BMI0095	8136	MYBL2	Distal
chr20	43660537	43661037	2	CD4 TCM._.MRSA_DU19-01S0003992	6231	MYBL2	Distal
chr20	43666245	43666745	2	MAIT._.MSSA_DU19-01S0003466	523	MYBL2	Promoter
chr20	43666783	43667283	16	B naive._.ANTH_control_BMI0094	13	MYBL2	Promoter
chr20	43667739	43668239	13	B naive._.MSSA_DU19-01S0003515	969	MYBL2	Intronic
chr20	43669228	43669728	2	CD14 Mono._.MRSA_DU19-01S0003992	2458	MYBL2	Intronic
chr20	43681402	43681902	15	B naive._.ANTH_control_BWJ0023	14632	MYBL2	Intronic
chr20	43681971	43682471	16	B naive._.MSSA_DU19-01S0003507	15201	MYBL2	Intronic
chr20	43691880	43692380	12	B naive._.ANTH_control_BMI0095	25110	MYBL2	Intronic
chr20	43692705	43693205	2	B naive._.HI_control_AS14-03700	25935	MYBL2	Intronic
chr20	43694975	43695475	2	CD8 TEM._.MRSA_DU19-01S0003994	28205	MYBL2	Intronic
chr20	43696591	43697091	2	CD16 Mono._.MSSA_DU19-01S0003464	29821	MYBL2	Intronic
chr20	43699830	43700330	13	NK._.Other	26917	GTSF1L	Intronic
chr20	43700575	43701075	2	CD4 TCM._.HI_control_AS14-03700	26172	GTSF1L	Intronic
chr20	43702359	43702859	2	CD4 Naive._.MRSA_DU19-01S0003987	24388	GTSF1L	Exonic
chr20	43704846	43705346	2	B naive._.MSSA_DU19-01S0003507	21901	GTSF1L	Intronic
chr20	43709622	43710122	2	B memory._.MSSA_DU19-01S0003515	17125	GTSF1L	Intronic
chr20	43710364	43710864	7	B naive._.Other	16383	GTSF1L	Intronic
chr20	43711201	43711701	4	B naive._.ANTH_control_BWJ0023	15546	GTSF1L	Intronic
chr20	43718320	43718820	2	B memory._.ANTH_control_BWJ0023	8427	GTSF1L	Distal
chr20	43719038	43719538	2	B naive._.MSSA_DU19-01S0003507	7709	GTSF1L	Distal
chr20	43720123	43720623	3	CD4 TCM._.HI_control_AS14-03700	6624	GTSF1L	Distal
chr20	43721355	43721855	2	CD16 Mono._.MSSA_DU19-01S0003464	5392	GTSF1L	Distal
chr20	43722083	43722583	28	CD4 Naive._.ANTH_control_BWJ0023	4664	GTSF1L	Distal
chr20	43728110	43728610	10	CD4 TCM._.MRSA_DU19-01S0003992	1361	GTSF1L	Promoter
chr20	43730680	43731180	2	CD8 TEM._.HI_control_AS17-00144	3931	GTSF1L	Distal
chr20	43731648	43732148	2	CD4 TCM._.HI_control_AS09-13278	4899	GTSF1L	Distal
chr20	43733288	43733788	5	B naive._.HI_control_AS14-03700	6539	GTSF1L	Distal
chr20	43736662	43737162	8	B naive._.ANTH_control_BWJ0023	9913	GTSF1L	Distal
chr20	43745319	43745819	13	CD16 Mono._.ANTH_control_BMI0095	18570	GTSF1L	Distal
chr20	43748227	43748727	21	CD14 Mono._.MSSA_DU19-01S0003507	21478	GTSF1L	Distal
chr20	43749697	43750197	28	CD14 Mono._.MSSA_DU19-01S0004017	22948	GTSF1L	Distal
chr20	43750707	43751207	2	NK_CD56bright._.ANTH_control_BMI0099	23958	GTSF1L	Distal
chr20	43751348	43751848	20	NK._.MRSA_DU19-01S0004013	24599	GTSF1L	Distal
chr20	43752452	43752952	27	CD14 Mono._.MRSA_DU19-01S0003992	25703	GTSF1L	Distal
chr20	43761381	43761881	5	CD8 TEM._.MRSA_DU19-01S0003994	34632	GTSF1L	Distal
chr20	43781207	43781707	13	CD8 TEM._.HI_control_AS14-03700	54458	GTSF1L	Distal
chr20	43782073	43782573	2	NK_CD56bright._.ANTH_control_BMI0099	55324	GTSF1L	Distal
chr20	43787874	43788374	5	CD4 TCM._.ANTH_control_BWJ0023	61125	GTSF1L	Distal
chr20	43799398	43799898	2	CD8 TEM._.MSSA_DU19-01S0003509	72649	GTSF1L	Distal
chr20	43820754	43821254	2	CD4 TCM._.HI_control_AS14-03700	73715	LINC01728	Distal
chr20	43821881	43822381	2	CD8 TEM._.HI_control_AS13-08590	72588	LINC01728	Distal
chr20	43823918	43824418	2	CD4 TCM._.HI_control_AS14-03700	70551	LINC01728	Distal
chr20	43838078	43838578	5	CD8 TEM._.HI_control_AS11-18755	56391	LINC01728	Distal
chr20	43838597	43839097	5	NK._.ANTH_control_BMI0101	55872	LINC01728	Distal
chr20	43839760	43840260	2	CD4 TCM._.MSSA_DU19-01S0003453	54709	LINC01728	Distal
chr20	43840456	43840956	17	CD8 TEM._.MSSA_DU19-01S0003453	54013	LINC01728	Distal
chr20	43842991	43843491	2	B memory._.MSSA_DU19-01S0003515	51478	LINC01728	Distal
chr20	43844922	43845422	3	MAIT._.MSSA_DU19-01S0003527	49547	LINC01728	Distal
chr20	43845691	43846191	3	CD8 TEM._.HI_control_AS13-08590	48778	LINC01728	Distal
chr20	43884034	43884534	2	CD4 TCM._.MRSA_DU19-01S0003994	10435	LINC01728	Distal
chr20	43886735	43887235	2	CD4 TCM._.HI_control_AS14-03700	7734	LINC01728	Distal
chr20	43894572	43895072	2	CD4 Naive._.ANTH_control_BMI0093	101	LINC01728	Intronic
chr20	43901841	43902341	2	CD4 TCM._.HI_control_AS14-03700	7370	LINC01728	Distal
chr20	43902392	43902892	2	CD4 TCM._.HI_control_AS14-03700	7921	LINC01728	Distal
chr20	43903629	43904129	2	CD4 TCM._.HI_control_AS14-03700	9158	LINC01728	Distal
chr20	43908190	43908690	2	CD4 TCM._.MRSA_DU19-01S0003987	6423	TOX2	Distal
chr20	43909616	43910116	9	CD16 Mono._.MSSA_DU19-01S0003482	4997	TOX2	Distal
chr20	43910577	43911077	5	CD14 Mono._.HI_control_AS11-18755	4036	TOX2	Distal
chr20	43911157	43911657	4	CD16 Mono._.MSSA_DU19-01S0003482	3456	TOX2	Distal
chr20	43914549	43915049	31	CD4 TCM._.MRSA_DU19-01S0004013	64	TOX2	Promoter
chr20	43915134	43915634	25	NK._.ANTH_control_BWJ0023	519	TOX2	Intronic
chr20	43915766	43916266	13	CD8 TEM._.HI_control_AS13-08590	1151	TOX2	Intronic
chr20	43916544	43917044	5	CD8 TEM._.HI_control_AS13-08590	1929	TOX2	Intronic
chr20	43917054	43917554	2	NK_CD56bright._.1	2439	TOX2	Intronic
chr20	43925107	43925607	13	NK._.ANTH_control_BWJ0023	10492	TOX2	Intronic
chr20	43925685	43926185	4	CD4 Naive._.HI_control_AS17-00144	11070	TOX2	Intronic
chr20	43926190	43926690	2	CD8 TEM._.MSSA_DU19-01S0003509	11575	TOX2	Intronic
chr20	43933734	43934234	2	CD4 TCM._.MSSA_DU19-01S0004017	19119	TOX2	Intronic
chr20	43939201	43939701	28	CD14 Mono._.MRSA_DU19-01S0003542	24586	TOX2	Intronic
chr20	43939814	43940314	3	CD14 Mono._.MRSA_DU19-01S0003987	25199	TOX2	Intronic
chr20	43940867	43941367	2	CD14 Mono._.HI_control_AS14-03700	26252	TOX2	Intronic
chr20	43941825	43942325	22	CD16 Mono._.MSSA_DU19-01S0003515	27210	TOX2	Intronic
chr20	43942571	43943071	21	CD16 Mono._.ANTH_control_BMI0095	27956	TOX2	Intronic
chr20	43945418	43945918	2	B memory._.ANTH_control_BMI0099	30803	TOX2	Intronic
chr20	43947622	43948122	2	MAIT._.MSSA_DU19-01S0003462	33007	TOX2	Intronic
chr20	43949231	43949731	3	CD4 TCM._.MSSA_DU19-01S0003527	34616	TOX2	Intronic
chr20	43950094	43950594	3	NK_CD56bright._.ANTH_control_BMI0099	35479	TOX2	Intronic
chr20	43950809	43951309	3	CD8 TEM._.MSSA_DU19-01S0003464	36194	TOX2	Intronic
chr20	43954170	43954670	6	NK._.ANTH_control_BMI0101	39555	TOX2	Intronic
chr20	43954842	43955342	14	CD8 TEM._.MRSA_DU19-01S0004013	40227	TOX2	Intronic
chr20	43955361	43955861	31	CD14 Mono._.MSSA_DU19-01S0003462	40746	TOX2	Intronic
chr20	43958259	43958759	2	CD4 Naive._.HI_control_AS17-00144	43644	TOX2	Intronic
chr20	43959159	43959659	27	NK._.ANTH_control_BWJ0023	44544	TOX2	Intronic
chr20	43959743	43960243	10	CD4 TCM._.MRSA_DU19-01S0003987	45128	TOX2	Intronic
chr20	43964237	43964737	29	CD4 Naive._.MSSA_DU19-01S0004017	49622	TOX2	Intronic
chr20	43964806	43965306	5	CD4 Naive._.ANTH_control_BWJ0023	50191	TOX2	Intronic
chr20	43976490	43976990	19	CD14 Mono._.ANTH_control_BMI0094	61875	TOX2	Intronic
chr20	43981493	43981993	4	CD16 Mono._.ANTH_control_BMI0093	66878	TOX2	Intronic
chr20	43983303	43983803	4	CD4 TCM._.MSSA_DU19-01S0003507	68688	TOX2	Intronic
chr20	43983874	43984374	17	NK._.MRSA_DU19-01S0004013	69259	TOX2	Intronic
chr20	43992211	43992711	2	CD4 TCM._.MRSA_DU19-01S0003987	77596	TOX2	Intronic
chr20	44010389	44010889	4	CD8 TEM._.MRSA_DU19-01S0003978	95774	TOX2	Intronic
chr20	44011246	44011746	10	CD4 Naive._.HI_control_AS17-00144	96631	TOX2	Intronic
chr20	44019193	44019693	4	NK._.MSSA_DU19-01S0003482	104578	TOX2	Intronic
chr20	44019857	44020357	28	CD8 TEM._.MSSA_DU19-01S0003464	105242	TOX2	Intronic
chr20	44020825	44021325	3	CD4 TCM._.MSSA_DU19-01S0003453	106210	TOX2	Intronic
chr20	44023261	44023761	2	NK._.MRSA_DU19-01S0004013	108646	TOX2	Intronic
chr20	44029077	44029577	16	NK._.ANTH_control_BWJ0023	114462	TOX2	Intronic
chr20	44029734	44030234	2	NK._.MSSA_DU19-01S0003482	115119	TOX2	Intronic
chr20	44052652	44053152	2	CD4 Naive._.MSSA_DU19-01S0004017	134675	JPH2	Intronic
chr20	44055997	44056497	27	CD4 Naive._.MRSA_DU19-01S0004011	131330	JPH2	Intronic
chr20	44065854	44066354	2	NK._.MRSA_DU19-01S0004013	121473	JPH2	Exonic
chr20	44068261	44068761	11	CD4 Naive._.HI_control_AS17-00144	119066	JPH2	Intronic
chr20	44069284	44069784	29	CD4 Naive._.MSSA_DU19-01S0003527	118043	JPH2	Exonic
chr20	44070267	44070767	30	CD4 Naive._.MRSA_DU19-01S0003987	117060	JPH2	Distal
chr20	44070799	44071299	2	NK._.MSSA_DU19-01S0003509	116528	JPH2	Distal
chr20	44071486	44071986	2	CD4 Naive._.MRSA_DU19-01S0004011	115841	JPH2	Distal
chr20	44072386	44072886	2	B naive._.HI_control_AS14-03700	114941	JPH2	Distal
chr20	44073249	44073749	2	CD4 Naive._.MSSA_DU19-01S0003453	114078	JPH2	Distal
chr20	44075405	44075905	5	CD14 Mono._.ANTH_control_BWJ0023	111922	JPH2	Distal
chr20	44080670	44081170	29	CD4 Naive._.MRSA_DU19-01S0003987	106657	JPH2	Distal
chr20	44089924	44090424	26	CD14 Mono._.MRSA_DU19-01S0003542	97403	JPH2	Distal
chr20	44090532	44091032	2	CD4 Naive._.MRSA_DU19-01S0003987	96795	JPH2	Distal
chr20	44092908	44093408	4	NK._.MRSA_DU19-01S0004011	94419	JPH2	Distal
chr20	44096197	44096697	2	CD4 Naive._.MSSA_DU19-01S0003515	91130	JPH2	Distal
chr20	44112976	44113476	2	CD4 Naive._.MRSA_DU19-01S0004013	74351	JPH2	Exonic
chr20	44114491	44114991	2	CD4 Naive._.MRSA_DU19-01S0003987	72836	JPH2	Intronic
chr20	44116573	44117073	20	CD4 Naive._.HI_control_AS17-00144	70754	JPH2	Intronic
chr20	44131020	44131520	3	CD4 Naive._.HI_control_AS17-00144	56307	JPH2	Intronic
chr20	44132199	44132699	4	CD4 Naive._.HI_control_AS17-00144	55128	JPH2	Intronic
chr20	44133440	44133940	2	MAIT._.MSSA_DU19-01S0003462	53887	JPH2	Intronic
chr20	44135082	44135582	8	CD4 Naive._.ANTH_control_BMI0093	52245	JPH2	Intronic
chr20	44135733	44136233	4	CD8 TEM._.MSSA_DU19-01S0003507	51594	JPH2	Intronic
chr20	44136444	44136944	3	CD4 TCM._.ANTH_control_BMI0093	50883	JPH2	Intronic
chr20	44137187	44137687	2	CD4 TCM._.MSSA_DU19-01S0003492	50140	JPH2	Intronic
chr20	44138106	44138606	2	CD16 Mono._.Other	49221	JPH2	Intronic
chr20	44142213	44142713	2	B naive._.HI_control_AS11-18755	45114	JPH2	Intronic
chr20	44144311	44144811	2	B naive._.ANTH_control_BMI0095	43016	JPH2	Intronic
chr20	44153657	44154157	29	CD4 Naive._.MSSA_DU19-01S0003466	33670	JPH2	Intronic
chr20	44157570	44158070	2	CD4 Naive._.MRSA_DU19-01S0003994	29757	JPH2	Intronic
chr20	44176205	44176705	2	CD4 Naive._.MRSA_DU19-01S0003987	11122	JPH2	Intronic
chr20	44187281	44187781	3	CD4 Naive._.MRSA_DU19-01S0003987	46	JPH2	Promoter
chr20	44188040	44188540	2	MAIT._.MRSA_DU19-01S0003989	711	JPH2	Promoter
chr20	44188809	44189309	10	CD16 Mono._.MRSA_DU19-01S0003549	1480	JPH2	Promoter
chr20	44190158	44190658	19	CD4 TCM._.MSSA_DU19-01S0003453	2829	JPH2	Distal
chr20	44196208	44196708	2	CD4 Naive._.ANTH_control_BMI0099	8879	JPH2	Distal
chr20	44198897	44199397	20	NK._.ANTH_control_BWJ0023	11568	JPH2	Intronic
chr20	44204100	44204600	11	CD14 Mono._.MRSA_DU19-01S0003542	6440	OSER1	Intronic
chr20	44205083	44205583	2	NK._.ANTH_control_BMI0101	5457	OSER1	Intronic
chr20	44207252	44207752	3	B naive._.ANTH_control_BMI0099	3288	OSER1	Intronic
chr20	44208102	44208602	5	B naive._.MRSA_DU19-01S0003989	2438	OSER1	Intronic
chr20	44208628	44209128	2	NK._.MSSA_DU19-01S0003492	1912	OSER1	Intronic
chr20	44209791	44210291	24	CD14 Mono._.HI_control_AS09-13278	749	OSER1	Promoter
chr20	44210756	44211256	32	CD4 TCM._.MRSA_DU19-01S0003987	45	OSER1-DT	Promoter
chr20	44211267	44211767	19	CD4 TCM._.MSSA_DU19-01S0003464	556	OSER1-DT	Promoter
chr20	44214977	44215477	31	CD4 TCM._.MSSA_DU19-01S0003453	4266	OSER1-DT	Intronic
chr20	44216123	44216623	2	CD8 TEM._.MRSA_DU19-01S0003994	5412	OSER1-DT	Intronic
chr20	44217284	44217784	25	CD4 Naive._.HI_control_AS17-00144	6573	OSER1-DT	Exonic
chr20	44217844	44218344	5	MAIT._.MSSA_DU19-01S0003464	7133	OSER1-DT	Intronic
chr20	44218388	44218888	18	CD8 TEM._.MRSA_DU19-01S0004015	7677	OSER1-DT	Intronic
chr20	44219117	44219617	20	CD8 TEM._.HI_control_AS13-08590	8406	OSER1-DT	Intronic
chr20	44222532	44223032	2	CD4 Naive._.MRSA_DU19-01S0003987	11821	OSER1-DT	Intronic
chr20	44246394	44246894	2	CD8 TEM._.MSSA_DU19-01S0003453	454	GDAP1L1	Promoter
chr20	44248097	44248597	2	NK._.ANTH_control_BMI0095	1247	GDAP1L1	Intronic
chr20	44260912	44261412	2	CD4 TCM._.MRSA_DU19-01S0003987	14062	GDAP1L1	Intronic
chr20	44268029	44268529	3	CD4 Naive._.HI_control_AS17-00144	21179	GDAP1L1	Intronic
chr20	44272311	44272811	3	CD4 Naive._.MRSA_DU19-01S0003987	25461	GDAP1L1	Intronic
chr20	44288212	44288712	2	CD4 Naive._.MRSA_DU19-01S0003987	22706	FITM2	Distal
chr20	44309842	44310342	11	CD16 Mono._.MRSA_DU19-01S0003978	1076	FITM2	Intronic
chr20	44310369	44310869	6	CD14 Mono._.MRSA_DU19-01S0003987	549	FITM2	Intronic
chr20	44310984	44311484	31	CD8 TEM._.MSSA_DU19-01S0003462	64	FITM2	Promoter
chr20	44326710	44327210	4	CD8 TEM._.MSSA_DU19-01S0003507	10025	R3HDML	Distal
chr20	44333423	44333923	2	B naive._.MSSA_DU19-01S0003507	3312	R3HDML	Distal
chr20	44338224	44338724	2	CD4 Naive._.MSSA_DU19-01S0003507	1487	R3HDML	Intronic
chr20	44343847	44344347	2	B naive._.MSSA_DU19-01S0003507	7110	R3HDML	Intronic
chr20	44353538	44354038	2	CD4 Naive._.MRSA_DU19-01S0003994	1911	HNF4A	Promoter
chr20	44367529	44368029	2	B naive._.HI_control_AS09-13278	12078	HNF4A	Intronic
chr20	44384291	44384791	19	CD4 Naive._.ANTH_control_BMI0093	11164	HNF4A-AS1	Exonic
chr20	44386421	44386921	3	CD4 TCM._.HI_control_AS14-03700	9034	HNF4A-AS1	Intronic
chr20	44388464	44388964	25	CD4 TCM._.MSSA_DU19-01S0003507	6991	HNF4A-AS1	Intronic
chr20	44392542	44393042	2	CD4 TCM._.MSSA_DU19-01S0003453	2913	HNF4A-AS1	Intronic
chr20	44393066	44393566	2	CD8 TEM._.HI_control_AS09-13278	2389	HNF4A-AS1	Intronic
chr20	44394221	44394721	2	CD16 Mono._.MSSA_DU19-01S0003453	1234	HNF4A-AS1	Intronic
chr20	44395323	44395823	2	CD8 TEM._.HI_control_AS11-18755	132	HNF4A-AS1	Exonic
chr20	44402326	44402826	2	CD4 Naive._.HI_control_AS17-00144	5543	MIR3646	Exonic
chr20	44412825	44413325	2	NK._.MRSA_DU19-01S0004011	4954	MIR3646	Intronic
chr20	44433396	44433896	2	CD8 TEM._.MSSA_DU19-01S0003462	16445	LINC01430	Exonic
chr20	44435629	44436129	24	CD14 Mono._.MRSA_DU19-01S0003549	14212	LINC01430	Distal
chr20	44442687	44443187	9	CD14 Mono._.ANTH_control_BMI0099	7154	LINC01430	Distal
chr20	44460760	44461260	3	CD8 TEM._.ANTH_control_BMI0099	4333	LINC01620	Intronic
chr20	44475615	44476115	31	CD14 Mono._.HI_control_AS14-03700	20	TTPAL	Promoter
chr20	44476209	44476709	6	B naive._.HI_control_AS11-18755	572	TTPAL	Intronic
chr20	44479598	44480098	6	B naive._.HI_control_AS14-03700	3961	TTPAL	Intronic
chr20	44480404	44480904	2	CD4 Naive._.MSSA_DU19-01S0003453	4767	TTPAL	Intronic
chr20	44485028	44485528	2	NK._.MRSA_DU19-01S0003978	9391	TTPAL	Intronic
chr20	44489165	44489665	2	MAIT._.MSSA_DU19-01S0003464	13528	TTPAL	Exonic
chr20	44491137	44491637	10	NK._.MSSA_DU19-01S0003462	15500	TTPAL	Exonic
chr20	44491977	44492477	20	NK._.MSSA_DU19-01S0003492	16340	TTPAL	Exonic
chr20	44494519	44495019	2	CD8 TEM._.MSSA_DU19-01S0003509	18882	TTPAL	Distal
chr20	44495182	44495682	9	MAIT._.HI_control_AS11-18755	19545	TTPAL	Distal
chr20	44495694	44496194	9	MAIT._.MSSA_DU19-01S0003527	20057	TTPAL	Distal
chr20	44518981	44519481	2	CD4 TCM._.MSSA_DU19-01S0004017	2877	SERINC3	Intronic
chr20	44521249	44521749	9	CD8 TEM._.MSSA_DU19-01S0003462	609	SERINC3	Intronic
chr20	44521811	44522311	27	NK._.ANTH_control_BWJ0023	47	SERINC3	Promoter
chr20	44522421	44522921	2	CD4 TCM._.MRSA_DU19-01S0003992	561	SERINC3	Promoter
chr20	44523375	44523875	2	NK._.ANTH_control_BMI0101	1515	SERINC3	Promoter
chr20	44531616	44532116	25	NK._.ANTH_control_BMI0095	80	PKIG	Promoter
chr20	44532247	44532747	6	CD4 TCM._.MRSA_DU19-01S0003542	711	PKIG	Intronic
chr20	44532769	44533269	16	CD4 TCM._.MRSA_DU19-01S0004015	1233	PKIG	Intronic
chr20	44536126	44536626	11	CD16 Mono._.MRSA_DU19-01S0003987	4590	PKIG	Intronic
chr20	44542789	44543289	3	cDC2._.ANTH_control_BMI0099	11253	PKIG	Intronic
chr20	44553242	44553742	11	CD4 TCM._.ANTH_control_BWJ0023	21706	PKIG	Intronic
chr20	44566033	44566533	8	NK._.MSSA_DU19-01S0003466	34497	PKIG	Intronic
chr20	44576153	44576653	12	B naive._.Other	44617	PKIG	Intronic
chr20	44576904	44577404	30	CD14 Mono._.MRSA_DU19-01S0003994	45368	PKIG	Intronic
chr20	44579442	44579942	5	B naive._.HI_control_AS14-03700	47906	PKIG	Intronic
chr20	44580048	44580548	7	NK._.MSSA_DU19-01S0003482	48512	PKIG	Intronic
chr20	44580847	44581347	3	NK._.MRSA_DU19-01S0003549	49311	PKIG	Intronic
chr20	44582266	44582766	6	B naive._.Other	50730	PKIG	Intronic
chr20	44584005	44584505	9	B naive._.ANTH_control_BMI0099	52469	PKIG	Intronic
chr20	44585376	44585876	2	Platelet._.MRSA_DU19-01S0004015	53840	PKIG	Intronic
chr20	44586195	44586695	16	B naive._.MSSA_DU19-01S0003515	54659	PKIG	Intronic
chr20	44586918	44587418	3	B naive._.ANTH_control_BMI0095	55382	PKIG	Intronic
chr20	44587482	44587982	11	B naive._.ANTH_control_BWJ0023	55946	PKIG	Intronic
chr20	44591399	44591899	6	B naive._.MSSA_DU19-01S0003466	59863	PKIG	Intronic
chr20	44593756	44594256	7	CD14 Mono._.MRSA_DU19-01S0003542	57735	ADA	Intronic
chr20	44594635	44595135	3	B naive._.MRSA_DU19-01S0003989	56856	ADA	Intronic
chr20	44596827	44597327	5	B naive._.HI_control_AS14-03700	54664	ADA	Intronic
chr20	44597526	44598026	3	NK._.ANTH_control_BMI0101	53965	ADA	Intronic
chr20	44598342	44598842	22	CD14 Mono._.MRSA_DU19-01S0003542	53149	ADA	Intronic
chr20	44598851	44599351	2	CD16 Mono._.MRSA_DU19-01S0004015	52640	ADA	Intronic
chr20	44604542	44605042	2	CD16 Mono._.ANTH_control_BMI0101	46949	ADA	Intronic
chr20	44609948	44610448	29	CD4 Naive._.HI_control_AS17-00144	41543	ADA	Intronic
chr20	44610485	44610985	25	NK._.MSSA_DU19-01S0003482	41006	ADA	Intronic
chr20	44611159	44611659	5	CD16 Mono._.MSSA_DU19-01S0003482	40332	ADA	Intronic
chr20	44612376	44612876	2	CD16 Mono._.MSSA_DU19-01S0003482	39115	ADA	Intronic
chr20	44615098	44615598	5	CD4 TCM._.HI_control_AS09-13278	36393	ADA	Intronic
chr20	44615796	44616296	2	CD4 Naive._.MSSA_DU19-01S0003462	35695	ADA	Intronic
chr20	44616465	44616965	3	CD14 Mono._.ANTH_control_BMI0094	35026	ADA	Intronic
chr20	44617137	44617637	2	CD4 Naive._.ANTH_control_BMI0099	34354	ADA	Intronic
chr20	44618389	44618889	22	CD4 TCM._.MSSA_DU19-01S0004017	33102	ADA	Exonic
chr20	44623370	44623870	2	NK._.ANTH_control_BMI0101	28121	ADA	Intronic
chr20	44626641	44627141	2	CD16 Mono._.MSSA_DU19-01S0003492	24850	ADA	Intronic
chr20	44640591	44641091	2	CD16 Mono._.MRSA_DU19-01S0003549	10900	ADA	Intronic
chr20	44641314	44641814	14	CD16 Mono._.MSSA_DU19-01S0003492	10177	ADA	Intronic
chr20	44642336	44642836	26	NK._.MSSA_DU19-01S0003527	9155	ADA	Intronic
chr20	44642961	44643461	10	NK._.MSSA_DU19-01S0003492	8530	ADA	Intronic
chr20	44643471	44643971	30	CD14 Mono._.MSSA_DU19-01S0003509	8020	ADA	Intronic
chr20	44644054	44644554	6	MAIT._.MSSA_DU19-01S0003466	7437	ADA	Intronic
chr20	44644781	44645281	29	CD8 TEM._.MRSA_DU19-01S0003994	6710	ADA	Intronic
chr20	44646021	44646521	25	CD14 Mono._.MRSA_DU19-01S0003994	5470	ADA	Intronic
chr20	44646788	44647288	31	CD14 Mono._.MSSA_DU19-01S0003482	4703	ADA	Intronic
chr20	44647967	44648467	2	CD4 Naive._.MRSA_DU19-01S0003978	3524	ADA	Intronic
chr20	44649050	44649550	9	CD16 Mono._.ANTH_control_BMI0095	2441	ADA	Intronic
chr20	44650007	44650507	2	CD4 TCM._.MRSA_DU19-01S0004013	1484	ADA	Intronic
chr20	44650685	44651185	17	CD4 Naive._.MSSA_DU19-01S0004017	806	ADA	Intronic
chr20	44651797	44652297	29	CD8 TEM._.MRSA_DU19-01S0004015	304	ADA	Promoter
chr20	44652400	44652900	24	NK._.MSSA_DU19-01S0003492	907	ADA	Promoter
chr20	44653013	44653513	8	CD8 TEM._.MSSA_DU19-01S0003453	1520	ADA	Promoter
chr20	44660380	44660880	9	CD14 Mono._.MSSA_DU19-01S0004017	8887	ADA	Intronic
chr20	44664107	44664607	31	CD14 Mono._.MRSA_DU19-01S0003549	12614	ADA	Intronic
chr20	44671508	44672008	10	B naive._.ANTH_control_BMI0094	20015	ADA	Intronic
chr20	44672072	44672572	2	CD4 TCM._.MRSA_DU19-01S0003987	20579	ADA	Intronic
chr20	44680596	44681096	9	CD16 Mono._.MSSA_DU19-01S0003482	15249	LINC01260	Intronic
chr20	44682964	44683464	4	CD8 TEM._.HI_control_AS14-03700	12881	LINC01260	Intronic
chr20	44683506	44684006	28	CD4 TCM._.HI_control_AS09-13278	12339	LINC01260	Intronic
chr20	44685127	44685627	29	CD4 TCM._.MRSA_DU19-01S0003987	10718	LINC01260	Intronic
chr20	44696962	44697462	2	cDC2._.ANTH_control_BMI0101	1115	LINC01260	Promoter
chr20	44702780	44703280	3	NK_CD56bright._.1	6933	LINC01260	Intronic
chr20	44711096	44711596	2	CD4 Naive._.MRSA_DU19-01S0003994	3497	WISP2	Intronic
chr20	44714586	44715086	10	CD14 Mono._.ANTH_control_BMI0094	7	WISP2	Promoter
chr20	44720861	44721361	3	NK._.MRSA_DU19-01S0004013	6266	WISP2	Exonic
chr20	44721399	44721899	8	NK._.MRSA_DU19-01S0004011	6804	WISP2	Intronic
chr20	44728818	44729318	17	CD14 Mono._.MRSA_DU19-01S0003978	14223	WISP2	Intronic
chr20	44733300	44733800	13	CD16 Mono._.MSSA_DU19-01S0003482	12229	KCNK15	Intronic
chr20	44736200	44736700	22	CD16 Mono._.ANTH_control_BMI0095	9329	KCNK15	Intronic
chr20	44738756	44739256	16	CD4 TCM._.MSSA_DU19-01S0003466	6773	KCNK15	Intronic
chr20	44745637	44746137	24	CD4 TCM._.HI_control_AS14-03700	106	KCNK15	Exonic
chr20	44747402	44747902	5	B naive._.HI_control_AS11-18755	1630	KCNK15-AS1	Promoter
chr20	44749123	44749623	2	CD4 TCM._.MSSA_DU19-01S0003507	3351	KCNK15-AS1	Intronic
chr20	44750392	44750892	6	CD4 Naive._.MRSA_DU19-01S0004011	4620	KCNK15-AS1	Exonic
chr20	44751884	44752384	2	NK._.ANTH_control_BMI0093	6112	KCNK15-AS1	Exonic
chr20	44769049	44769549	3	B naive._.ANTH_control_BMI0094	23277	KCNK15-AS1	Intronic
chr20	44773352	44773852	2	CD16 Mono._.MSSA_DU19-01S0003482	27580	KCNK15-AS1	Intronic
chr20	44780111	44780611	2	CD4 TCM._.MSSA_DU19-01S0003507	29976	RIMS4	Intronic
chr20	44798570	44799070	2	MAIT._.ANTH_control_BMI0101	11517	RIMS4	Intronic
chr20	44810035	44810535	5	CD4 Naive._.MRSA_DU19-01S0003992	52	RIMS4	Promoter
chr20	44856805	44857305	2	CD14 Mono._.MRSA_DU19-01S0003542	28620	YWHAB	Distal
chr20	44866947	44867447	2	CD16 Mono._.ANTH_control_BWJ0023	18478	YWHAB	Distal
chr20	44867513	44868013	22	CD4 TCM._.MRSA_DU19-01S0004011	17912	YWHAB	Distal
chr20	44868699	44869199	2	CD16 Mono._.MSSA_DU19-01S0003482	16726	YWHAB	Distal
chr20	44884837	44885337	12	CD4 Naive._.ANTH_control_BMI0093	588	YWHAB	Promoter
chr20	44885360	44885860	31	CD8 TEM._.MSSA_DU19-01S0003462	65	YWHAB	Promoter
chr20	44885874	44886374	10	CD16 Mono._.ANTH_control_BMI0094	447	YWHAB	Exonic
chr20	44886467	44886967	4	CD16 Mono._.ANTH_control_BMI0101	1040	YWHAB	Exonic
chr20	44888475	44888975	23	CD4 TCM._.ANTH_control_BWJ0023	3048	YWHAB	Intronic
chr20	44889139	44889639	9	CD4 TCM._.MRSA_DU19-01S0003987	3712	YWHAB	Intronic
chr20	44896527	44897027	24	CD14 Mono._.ANTH_control_BMI0094	11100	YWHAB	Intronic
chr20	44900139	44900639	2	CD8 TEM._.MRSA_DU19-01S0004015	9672	PABPC1L	Intronic
chr20	44909743	44910243	16	B naive._.ANTH_control_BMI0095	68	PABPC1L	Promoter
chr20	44910535	44911035	5	CD4 TCM._.MSSA_DU19-01S0003464	722	PABPC1L	Intronic
chr20	44911377	44911877	9	CD16 Mono._.ANTH_control_BMI0095	1564	PABPC1L	Intronic
chr20	44914416	44914916	2	CD4 TCM._.ANTH_control_BWJ0023	4603	PABPC1L	Intronic
chr20	44929902	44930402	2	CD4 TCM._.HI_control_AS11-18755	20089	PABPC1L	Intronic
chr20	44947252	44947752	18	CD16 Mono._.ANTH_control_BMI0093	12983	TOMM34	Intronic
chr20	44955266	44955766	2	B naive._.ANTH_control_BMI0099	4969	TOMM34	Intronic
chr20	44959043	44959543	23	CD14 Mono._.MRSA_DU19-01S0003987	1192	TOMM34	Intronic
chr20	44959615	44960115	27	CD8 TEM._.MRSA_DU19-01S0004015	620	TOMM34	Intronic
chr20	44960206	44960706	32	CD4 TCM._.MRSA_DU19-01S0004015	29	TOMM34	Promoter
chr20	44963892	44964392	4	B naive._.ANTH_control_BWJ0023	2259	STK4-AS1	Exonic
chr20	44965674	44966174	11	CD4 TCM._.MRSA_DU19-01S0004011	477	STK4-AS1	Promoter
chr20	44966258	44966758	32	CD4 TCM._.HI_control_AS09-13278	33	STK4	Promoter
chr20	44966829	44967329	2	CD8 Naive._.MSSA_DU19-01S0003464	604	STK4	Promoter
chr20	44967399	44967899	29	CD4 TCM._.MRSA_DU19-01S0004015	1174	STK4	Promoter
chr20	44967973	44968473	25	CD4 TCM._.MRSA_DU19-01S0003992	1748	STK4	Promoter
chr20	44968584	44969084	4	NK._.MSSA_DU19-01S0003492	2359	STK4	Intronic
chr20	44969493	44969993	17	CD4 TCM._.MRSA_DU19-01S0003987	3268	STK4	Intronic
chr20	44970085	44970585	25	CD4 TCM._.HI_control_AS09-13278	3860	STK4	Intronic
chr20	44970827	44971327	10	CD16 Mono._.ANTH_control_BMI0095	4602	STK4	Intronic
chr20	44971497	44971997	26	CD4 TCM._.MRSA_DU19-01S0003987	5272	STK4	Intronic
chr20	44976837	44977337	2	NK._.MSSA_DU19-01S0003507	10612	STK4	Intronic
chr20	44978005	44978505	4	MAIT._.MSSA_DU19-01S0003462	11780	STK4	Intronic
chr20	44978652	44979152	24	CD4 TCM._.HI_control_AS14-03700	12427	STK4	Intronic
chr20	44979250	44979750	28	CD4 Naive._.HI_control_AS17-00144	13025	STK4	Intronic
chr20	44980165	44980665	6	CD4 TCM._.MSSA_DU19-01S0003464	13940	STK4	Intronic
chr20	44984073	44984573	5	NK._.MSSA_DU19-01S0003464	17848	STK4	Intronic
chr20	44986144	44986644	3	CD14 Mono._.ANTH_control_BMI0095	19919	STK4	Intronic
chr20	44987890	44988390	4	CD4 TCM._.MRSA_DU19-01S0003549	21665	STK4	Intronic
chr20	44990506	44991006	15	CD8 TEM._.MRSA_DU19-01S0004015	24281	STK4	Intronic
chr20	44991520	44992020	7	NK._.ANTH_control_BMI0101	25295	STK4	Intronic
chr20	44993310	44993810	16	CD14 Mono._.MSSA_DU19-01S0003453	27085	STK4	Intronic
chr20	44997609	44998109	9	B naive._.Other	31384	STK4	Intronic
chr20	45011023	45011523	18	CD8 TEM._.MRSA_DU19-01S0003994	44798	STK4	Intronic
chr20	45020153	45020653	2	CD4 TCM._.MRSA_DU19-01S0003987	53928	STK4	Intronic
chr20	45032710	45033210	2	CD4 TCM._.MRSA_DU19-01S0003992	66485	STK4	Intronic
chr20	45034606	45035106	15	CD4 TCM._.MRSA_DU19-01S0003987	66255	KCNS1	Intronic
chr20	45039393	45039893	22	CD14 Mono._.MSSA_DU19-01S0003515	61468	KCNS1	Intronic
chr20	45041577	45042077	9	CD4 TCM._.MRSA_DU19-01S0003987	59284	KCNS1	Intronic
chr20	45043976	45044476	25	NK._.MSSA_DU19-01S0003462	56885	KCNS1	Intronic
chr20	45050009	45050509	8	CD4 TCM._.MRSA_DU19-01S0003549	50852	KCNS1	Intronic
chr20	45051371	45051871	13	B naive._.ANTH_control_BMI0095	49490	KCNS1	Intronic
chr20	45053065	45053565	19	NK._.MSSA_DU19-01S0003466	47796	KCNS1	Intronic
chr20	45053808	45054308	2	NK._.MSSA_DU19-01S0003453	47053	KCNS1	Intronic
chr20	45056656	45057156	2	CD4 Naive._.MRSA_DU19-01S0003987	44205	KCNS1	Intronic
chr20	45062145	45062645	2	CD4 TCM._.MRSA_DU19-01S0003992	38716	KCNS1	Intronic
chr20	45073181	45073681	5	NK._.MRSA_DU19-01S0003549	27680	KCNS1	Intronic
chr20	45081186	45081686	5	CD8 TEM._.MRSA_DU19-01S0004015	19675	KCNS1	Distal
chr20	45082864	45083364	2	CD8 TEM._.MRSA_DU19-01S0004015	17997	KCNS1	Distal
chr20	45084075	45084575	2	CD8 TEM._.MRSA_DU19-01S0004011	16786	KCNS1	Distal
chr20	45084663	45085163	2	CD8 TEM._.MRSA_DU19-01S0004015	16198	KCNS1	Distal
chr20	45086488	45086988	2	CD8 TEM._.MSSA_DU19-01S0003464	14373	KCNS1	Distal
chr20	45087001	45087501	6	CD14 Mono._.MSSA_DU19-01S0004017	13860	KCNS1	Distal
chr20	45088453	45088953	2	B naive._.ANTH_control_BMI0093	12408	KCNS1	Distal
chr20	45092692	45093192	2	CD4 TCM._.MRSA_DU19-01S0003992	8169	KCNS1	Exonic
chr20	45093387	45093887	2	NK._.MRSA_DU19-01S0004013	7474	KCNS1	Exonic
chr20	45094686	45095186	2	CD4 TCM._.HI_control_AS17-00144	6175	KCNS1	Exonic
chr20	45095754	45096254	28	CD4 TCM._.MRSA_DU19-01S0003987	5107	KCNS1	Intronic
chr20	45097719	45098219	17	NK._.MSSA_DU19-01S0003462	3142	KCNS1	Exonic
chr20	45098468	45098968	18	CD4 TCM._.MSSA_DU19-01S0003453	2393	KCNS1	Intronic
chr20	45100548	45101048	2	CD4 Naive._.MRSA_DU19-01S0004011	313	KCNS1	Intronic
chr20	45105919	45106419	2	CD4 TCM._.HI_control_AS14-03700	5056	KCNS1	Distal
chr20	45112239	45112739	2	B naive._.MSSA_DU19-01S0003507	2682	WFDC5	Intronic
chr20	45114608	45115108	3	CD4 Naive._.MSSA_DU19-01S0003453	313	WFDC5	Intronic
chr20	45138725	45139225	8	CD16 Mono._.Other	14509	WFDC12	Distal
chr20	45153718	45154218	4	cDC2._.ANTH_control_BMI0099	20907	PI3	Distal
chr20	45154644	45155144	26	CD14 Mono._.MSSA_DU19-01S0003515	19981	PI3	Distal
chr20	45156604	45157104	7	CD14 Mono._.MRSA_DU19-01S0003978	18021	PI3	Distal
chr20	45254212	45254712	10	CD14 Mono._.MSSA_DU19-01S0004017	101	SLPI	Exonic
chr20	45254739	45255239	19	CD16 Mono._.ANTH_control_BMI0094	424	SLPI	Promoter
chr20	45281925	45282425	2	CD4 TCM._.HI_control_AS09-13278	24675	RBPJL	Distal
chr20	45283624	45284124	17	CD14 Mono._.MSSA_DU19-01S0003462	22976	RBPJL	Distal
chr20	45290136	45290636	2	B naive._.HI_control_AS11-18755	16464	RBPJL	Distal
chr20	45290848	45291348	26	CD14 Mono._.MSSA_DU19-01S0003509	15752	RBPJL	Distal
chr20	45293121	45293621	4	NK._.MRSA_DU19-01S0004013	13479	RBPJL	Distal
chr20	45293679	45294179	31	CD4 TCM._.MRSA_DU19-01S0003987	12921	RBPJL	Exonic
chr20	45300975	45301475	3	NK._.MSSA_DU19-01S0003492	5625	RBPJL	Intronic
chr20	45306432	45306932	7	CD14 Mono._.ANTH_control_BMI0094	168	RBPJL	Promoter
chr20	45311511	45312011	21	CD4 TCM._.MSSA_DU19-01S0003507	3231	MATN4	Intronic
chr20	45319449	45319949	25	CD4 TCM._.MRSA_DU19-01S0004011	11169	MATN4	Distal
chr20	45321119	45321619	14	B naive._.ANTH_control_BMI0099	12839	MATN4	Distal
chr20	45322936	45323436	4	cDC2._.ANTH_control_BMI0099	14656	MATN4	Distal
chr20	45344230	45344730	30	CD14 Mono._.MSSA_DU19-01S0003515	3943	SDC4	Intronic
chr20	45346126	45346626	15	CD14 Mono._.MRSA_DU19-01S0003987	2047	SDC4	Intronic
chr20	45347579	45348079	10	CD14 Mono._.ANTH_control_BMI0099	594	SDC4	Intronic
chr20	45348158	45348658	31	CD4 TCM._.HI_control_AS09-13278	15	SDC4	Promoter
chr20	45354041	45354541	2	CD16 Mono._.MRSA_DU19-01S0003542	5866	SDC4	Distal
chr20	45355187	45355687	5	CD4 TCM._.MSSA_DU19-01S0003466	6499	SYS1	Distal
chr20	45357289	45357789	16	CD4 TCM._.MRSA_DU19-01S0004015	4397	SYS1	Distal
chr20	45358136	45358636	15	CD14 Mono._.MSSA_DU19-01S0004017	3550	SYS1	Distal
chr20	45358646	45359146	9	CD14 Mono._.MSSA_DU19-01S0003453	3040	SYS1	Distal
chr20	45361645	45362145	18	CD16 Mono._.MSSA_DU19-01S0003492	41	SYS1	Promoter
chr20	45363206	45363706	31	CD14 Mono._.MSSA_DU19-01S0003482	255	SYS1-DBNDD2	Exonic
chr20	45363811	45364311	4	CD4 Naive._.HI_control_AS17-00144	860	SYS1-DBNDD2	Intronic
chr20	45364918	45365418	2	NK._.MSSA_DU19-01S0003462	1967	SYS1-DBNDD2	Intronic
chr20	45367518	45368018	2	NK._.MRSA_DU19-01S0004011	4567	SYS1-DBNDD2	Exonic
chr20	45368110	45368610	16	B naive._.MSSA_DU19-01S0003507	5159	SYS1-DBNDD2	Exonic
chr20	45368645	45369145	2	B naive._.ANTH_control_BMI0094	5694	SYS1-DBNDD2	Exonic
chr20	45372649	45373149	5	CD8 TEM._.HI_control_AS14-03700	9698	SYS1-DBNDD2	Exonic
chr20	45373194	45373694	20	CD4 TCM._.MSSA_DU19-01S0003453	10243	SYS1-DBNDD2	Exonic
chr20	45373777	45374277	31	CD4 TCM._.ANTH_control_BWJ0023	10826	SYS1-DBNDD2	Intronic
chr20	45376973	45377473	2	NK._.HI_control_AS11-18755	14022	SYS1-DBNDD2	Exonic
chr20	45405332	45405832	3	B memory._.ANTH_control_BMI0099	474	DBNDD2	Promoter
chr20	45405875	45406375	11	CD16 Mono._.ANTH_control_BMI0095	67	DBNDD2	Promoter
chr20	45406428	45406928	25	CD4 Naive._.HI_control_AS17-00144	620	DBNDD2	Exonic
chr20	45406937	45407437	11	CD4 Naive._.MRSA_DU19-01S0003992	701	TP53TG5	Intronic
chr20	45407660	45408160	5	CD4 TCM._.MSSA_DU19-01S0004017	20	TP53TG5	Promoter
chr20	45408781	45409281	14	CD16 Mono._.ANTH_control_BWJ0023	1141	TP53TG5	Promoter
chr20	45409453	45409953	2	CD8 TEM._.HI_control_AS14-03700	1813	TP53TG5	Promoter
chr20	45415806	45416306	16	B naive._.MSSA_DU19-01S0003515	20	PIGT	Promoter
chr20	45416434	45416934	10	CD4 TCM._.ANTH_control_BMI0094	606	PIGT	Exonic
chr20	45418482	45418982	2	B naive._.ANTH_control_BMI0094	2654	PIGT	Intronic
chr20	45419433	45419933	15	B naive._.ANTH_control_BMI0094	3605	PIGT	Intronic
chr20	45426375	45426875	2	CD4 TCM._.MSSA_DU19-01S0003527	1114	MIR6812	Distal
chr20	45432270	45432770	16	B naive._.MSSA_DU19-01S0003515	7009	MIR6812	Distal
chr20	45436796	45437296	32	CD4 TCM._.MRSA_DU19-01S0003992	11535	MIR6812	Distal
chr20	45443965	45444465	23	CD4 TCM._.MRSA_DU19-01S0003987	18704	MIR6812	Distal
chr20	45445896	45446396	12	CD16 Mono._.MSSA_DU19-01S0003482	20635	MIR6812	Distal
chr20	45450406	45450906	21	CD16 Mono._.Other	19049	WFDC2	Distal
chr20	45452210	45452710	2	cDC2._.ANTH_control_BMI0099	17245	WFDC2	Distal
chr20	45452960	45453460	21	CD14 Mono._.MRSA_DU19-01S0004011	16495	WFDC2	Distal
chr20	45469621	45470121	2	CD4 TCM._.MSSA_DU19-01S0003466	164	WFDC2	Intronic
chr20	45470259	45470759	11	CD14 Mono._.MRSA_DU19-01S0003994	802	WFDC2	Exonic
chr20	45470895	45471395	2	CD4 Naive._.MRSA_DU19-01S0003994	1438	WFDC2	Intronic
chr20	45495390	45495890	19	CD14 Mono._.ANTH_control_BWJ0023	19983	SPINT3	Distal
chr20	45508470	45508970	2	CD4 TCM._.MRSA_DU19-01S0003987	6903	SPINT3	Distal
chr20	45521967	45522467	2	CD14 Mono._.HI_control_AS14-03700	6592	SPINT3	Distal
chr20	45535650	45536150	2	MAIT._.MSSA_DU19-01S0003464	3594	WFDC6	Intronic
chr20	45538629	45539129	2	MAIT._.MSSA_DU19-01S0003482	615	WFDC6	Intronic
chr20	45539942	45540442	2	CD8 TEM._.HI_control_AS09-13278	696	WFDC6	Promoter
chr20	45568597	45569097	2	CD8 TEM._.MRSA_DU19-01S0003994	10478	WFDC8	Intronic
chr20	45592546	45593046	7	B naive._.ANTH_control_BMI0094	13469	WFDC8	Distal
chr20	45596902	45597402	4	CD14 Mono._.ANTH_control_BMI0094	17825	WFDC8	Distal
chr20	45629425	45629925	13	CD16 Mono._.MRSA_DU19-01S0003987	148	WFDC10A	Exonic
chr20	45632232	45632732	2	CD4 TCM._.HI_control_AS09-13278	1213	WFDC9	Promoter
chr20	45681905	45682405	2	CD4 TCM._.HI_control_AS09-13278	11884	WFDC11	Distal
chr20	45726909	45727409	2	Platelet._.1	4807	SPINT4	Distal
chr20	45771082	45771582	21	CD16 Mono._.ANTH_control_BMI0099	20599	WFDC3	Intronic
chr20	45782763	45783263	4	CD4 TCM._.MRSA_DU19-01S0003978	8918	WFDC3	Intronic
chr20	45784497	45784997	5	CD16 Mono._.ANTH_control_BMI0101	7184	WFDC3	Intronic
chr20	45790206	45790706	2	CD4 TCM._.MRSA_DU19-01S0003987	1475	WFDC3	Promoter
chr20	45791663	45792163	22	CD16 Mono._.MSSA_DU19-01S0003492	18	WFDC3	Promoter
chr20	45792264	45792764	22	CD16 Mono._.MRSA_DU19-01S0003978	576	DNTTIP1	Promoter
chr20	45799104	45799604	29	CD4 TCM._.HI_control_AS09-13278	7416	DNTTIP1	Intronic
chr20	45799718	45800218	5	NK._.MRSA_DU19-01S0004015	8030	DNTTIP1	Intronic
chr20	45812265	45812765	22	CD16 Mono._.MRSA_DU19-01S0003542	60	UBE2C	Promoter
chr20	45812791	45813291	3	CD4 Naive._.MSSA_DU19-01S0003509	464	UBE2C	Exonic
chr20	45822267	45822767	2	NK._.MSSA_DU19-01S0003507	9940	UBE2C	Distal
chr20	45823042	45823542	6	CD4 TCM._.MSSA_DU19-01S0004017	10452	TNNC2	Exonic
chr20	45824176	45824676	5	B memory._.ANTH_control_BWJ0023	9318	TNNC2	Intronic
chr20	45831457	45831957	10	CD16 Mono._.ANTH_control_BMI0101	2037	TNNC2	Intronic
chr20	45832327	45832827	3	CD16 Mono._.MRSA_DU19-01S0003978	1167	TNNC2	Promoter
chr20	45833217	45833717	22	CD16 Mono._.MSSA_DU19-01S0003464	277	TNNC2	Promoter
chr20	45833823	45834323	11	B naive._.ANTH_control_BMI0094	262	SNX21	Promoter
chr20	45834455	45834955	2	CD4 TCM._.MSSA_DU19-01S0003453	894	SNX21	Promoter
chr20	45835054	45835554	16	CD16 Mono._.MSSA_DU19-01S0003453	1493	SNX21	Promoter
chr20	45835839	45836339	7	CD14 Mono._.MSSA_DU19-01S0003462	2278	SNX21	Intronic
chr20	45842033	45842533	15	B naive._.MSSA_DU19-01S0003507	8472	SNX21	Exonic
chr20	45856742	45857242	13	NK._.ANTH_control_BMI0099	413	ACOT8	Promoter
chr20	45857280	45857780	22	CD16 Mono._.MSSA_DU19-01S0003453	86	ZSWIM3	Promoter
chr20	45857792	45858292	8	CD16 Mono._.ANTH_control_BMI0095	424	ZSWIM3	Promoter
chr20	45861308	45861808	2	NK._.ANTH_control_BMI0101	3940	ZSWIM3	Intronic
chr20	45880915	45881415	31	CD8 TEM._.MRSA_DU19-01S0004015	61	ZSWIM1	Promoter
chr20	45881472	45881972	3	MAIT._.MRSA_DU19-01S0003989	494	ZSWIM1	Intronic
chr20	45883172	45883672	3	CD4 TCM._.ANTH_control_BMI0094	2194	ZSWIM1	Exonic
chr20	45884158	45884658	7	CD14 Mono._.MRSA_DU19-01S0003987	3180	ZSWIM1	Exonic
chr20	45884839	45885339	31	CD4 TCM._.MSSA_DU19-01S0003453	2545	SPATA25	Exonic
chr20	45888319	45888819	2	CD4 TCM._.MSSA_DU19-01S0003464	933	SPATA25	Promoter
chr20	45890008	45890508	21	CD16 Mono._.ANTH_control_BMI0095	113	CTSA	Exonic
chr20	45890558	45891058	15	CD16 Mono._.MRSA_DU19-01S0003542	478	NEURL2	Exonic
chr20	45891074	45891574	31	CD14 Mono._.MSSA_DU19-01S0003515	36	NEURL2	Promoter
chr20	45891700	45892200	4	CD4 TCM._.MSSA_DU19-01S0004017	662	NEURL2	Promoter
chr20	45892347	45892847	25	CD14 Mono._.MSSA_DU19-01S0003453	1309	NEURL2	Promoter
chr20	45892881	45893381	10	MAIT._.HI_control_AS11-18755	1843	NEURL2	Promoter
chr20	45894109	45894609	3	MAIT._.ANTH_control_BMI0101	3071	NEURL2	Intronic
chr20	45894714	45895214	5	MAIT._.MSSA_DU19-01S0003462	3676	NEURL2	Intronic
chr20	45904768	45905268	3	CD16 Mono._.ANTH_control_BMI0093	7136	PLTP	Exonic
chr20	45909870	45910370	17	CD16 Mono._.MRSA_DU19-01S0003542	2034	PLTP	Intronic
chr20	45910662	45911162	4	cDC2._.ANTH_control_BMI0099	1242	PLTP	Exonic
chr20	45911598	45912098	22	NK._.ANTH_control_BMI0101	306	PLTP	Exonic
chr20	45912422	45912922	2	CD4 TCM._.HI_control_AS17-00144	516	PLTP	Promoter
chr20	45913059	45913559	23	CD14 Mono._.HI_control_AS14-03700	1153	PLTP	Promoter
chr20	45914256	45914756	22	CD14 Mono._.MRSA_DU19-01S0003994	2350	PLTP	Distal
chr20	45920424	45920924	11	CD14 Mono._.MRSA_DU19-01S0003549	8518	PLTP	Distal
chr20	45924456	45924956	10	CD16 Mono._.MSSA_DU19-01S0003453	9921	PCIF1	Distal
chr20	45927916	45928416	2	CD8 TEM._.MSSA_DU19-01S0003462	6461	PCIF1	Distal
chr20	45933608	45934108	23	CD4 Naive._.HI_control_AS17-00144	769	PCIF1	Promoter
chr20	45934422	45934922	31	CD8 TEM._.MSSA_DU19-01S0003464	43	PCIF1	Promoter
chr20	45934999	45935499	27	NK._.MSSA_DU19-01S0003453	620	PCIF1	Intronic
chr20	45935620	45936120	5	CD4 TCM._.HI_control_AS09-13278	1241	PCIF1	Intronic
chr20	45937824	45938324	14	CD4 TCM._.MSSA_DU19-01S0003453	3445	PCIF1	Intronic
chr20	45944065	45944565	25	CD14 Mono._.MSSA_DU19-01S0003462	9686	PCIF1	Intronic
chr20	45944891	45945391	3	CD4 TCM._.MRSA_DU19-01S0003987	10512	PCIF1	Intronic
chr20	45945691	45946191	27	CD14 Mono._.MSSA_DU19-01S0003462	11312	PCIF1	Intronic
chr20	45946336	45946836	31	CD14 Mono._.MSSA_DU19-01S0003515	11957	PCIF1	Intronic
chr20	45946884	45947384	9	CD8 TEM._.ANTH_control_BMI0093	12505	PCIF1	Exonic
chr20	45947514	45948014	2	CD16 Mono._.ANTH_control_BMI0095	13135	PCIF1	Exonic
chr20	45948342	45948842	2	CD16 Mono._.ANTH_control_BMI0095	13963	PCIF1	Distal
chr20	45948879	45949379	4	CD14 Mono._.HI_control_AS09-13278	14500	PCIF1	Intronic
chr20	45949577	45950077	2	CD16 Mono._.ANTH_control_BMI0093	15198	PCIF1	Exonic
chr20	45950936	45951436	3	CD4 TCM._.MRSA_DU19-01S0004015	16557	PCIF1	Intronic
chr20	45951453	45951953	4	CD4 TCM._.HI_control_AS09-13278	17074	PCIF1	Intronic
chr20	45952203	45952703	2	CD14 Mono._.HI_control_AS14-03700	17824	PCIF1	Exonic
chr20	45952792	45953292	2	CD8 TEM._.HI_control_AS13-08590	18413	PCIF1	Intronic
chr20	45953907	45954407	2	CD4 TCM._.MSSA_DU19-01S0004017	18014	ZNF335	Intronic
chr20	45957060	45957560	2	CD4 Naive._.HI_control_AS17-00144	14861	ZNF335	Intronic
chr20	45962871	45963371	18	CD4 TCM._.MSSA_DU19-01S0003453	9050	ZNF335	Intronic
chr20	45963460	45963960	6	CD4 TCM._.MSSA_DU19-01S0003453	8461	ZNF335	Exonic
chr20	45968018	45968518	2	CD4 TCM._.MRSA_DU19-01S0003992	3903	ZNF335	Exonic
chr20	45968769	45969269	15	CD14 Mono._.MSSA_DU19-01S0003462	3152	ZNF335	Intronic
chr20	45969714	45970214	9	CD14 Mono._.ANTH_control_BMI0094	2207	ZNF335	Exonic
chr20	45970355	45970855	12	CD4 TCM._.MRSA_DU19-01S0004013	1566	ZNF335	Intronic
chr20	45970933	45971433	23	CD8 TEM._.MRSA_DU19-01S0004015	988	ZNF335	Intronic
chr20	45971620	45972120	27	NK._.MSSA_DU19-01S0003453	301	ZNF335	Intronic
chr20	45972225	45972725	22	CD16 Mono._.MSSA_DU19-01S0003464	302	ZNF335	Promoter
chr20	45975123	45975623	4	CD14 Mono._.MSSA_DU19-01S0003509	3200	ZNF335	Distal
chr20	45987187	45987687	29	CD4 TCM._.MSSA_DU19-01S0004017	15264	ZNF335	Distal
chr20	45991584	45992084	10	CD14 Mono._.ANTH_control_BMI0094	17073	MMP9	Distal
chr20	45993390	45993890	30	CD14 Mono._.MRSA_DU19-01S0003549	15267	MMP9	Distal
chr20	45997084	45997584	8	CD14 Mono._.MRSA_DU19-01S0003987	11573	MMP9	Distal
chr20	45998267	45998767	31	CD14 Mono._.MRSA_DU19-01S0003994	10390	MMP9	Distal
chr20	46000517	46001017	6	CD4 Naive._.HI_control_AS17-00144	8140	MMP9	Distal
chr20	46004140	46004640	26	CD14 Mono._.MRSA_DU19-01S0003549	4517	MMP9	Distal
chr20	46005138	46005638	31	CD14 Mono._.MRSA_DU19-01S0003994	3519	MMP9	Distal
chr20	46005984	46006484	13	CD14 Mono._.MSSA_DU19-01S0003462	2673	MMP9	Distal
chr20	46008091	46008591	19	CD14 Mono._.MRSA_DU19-01S0003542	566	MMP9	Promoter
chr20	46008641	46009141	3	MAIT._.MSSA_DU19-01S0003527	16	MMP9	Promoter
chr20	46009404	46009904	3	NK._.ANTH_control_BMI0101	745	MMP9	Intronic
chr20	46010308	46010808	26	NK._.MSSA_DU19-01S0003509	1649	MMP9	Exonic
chr20	46010940	46011440	17	CD16 Mono._.ANTH_control_BMI0099	2281	MMP9	Exonic
chr20	46011649	46012149	2	CD4 Naive._.HI_control_AS17-00144	2990	MMP9	Intronic
chr20	46013163	46013663	5	CD14 Mono._.ANTH_control_BMI0094	4504	MMP9	Exonic
chr20	46014045	46014545	29	CD8 TEM._.HI_control_AS13-08590	5386	MMP9	Intronic
chr20	46021023	46021523	2	CD4 TCM._.ANTH_control_BMI0095	416	SLC12A5	Promoter
chr20	46021844	46022344	24	CD4 TCM._.MRSA_DU19-01S0003987	403	SLC12A5	Intronic
chr20	46022804	46023304	27	CD4 TCM._.MSSA_DU19-01S0003453	1363	SLC12A5	Exonic
chr20	46023957	46024457	4	CD14 Mono._.MRSA_DU19-01S0003978	2516	SLC12A5	Intronic
chr20	46026325	46026825	2	CD4 TCM._.MSSA_DU19-01S0003464	4884	SLC12A5	Intronic
chr20	46027189	46027689	6	NK._.MSSA_DU19-01S0003464	5748	SLC12A5	Intronic
chr20	46029071	46029571	7	CD4 TCM._.MSSA_DU19-01S0003453	7630	SLC12A5	Exonic
chr20	46029663	46030163	3	NK._.HI_control_AS17-00144	8222	SLC12A5	Intronic
chr20	46040836	46041336	3	CD4 TCM._.ANTH_control_BMI0101	19395	SLC12A5	Exonic
chr20	46057415	46057915	2	CD16 Mono._.ANTH_control_BMI0101	32286	NCOA5	Exonic
chr20	46058299	46058799	21	CD16 Mono._.ANTH_control_BWJ0023	31402	NCOA5	Exonic
chr20	46060281	46060781	8	CD4 TCM._.HI_control_AS17-00144	29420	NCOA5	Distal
chr20	46073332	46073832	2	CD14 Mono._.MSSA_DU19-01S0004017	16369	NCOA5	Intronic
chr20	46077498	46077998	2	CD14 Mono._.MSSA_DU19-01S0004017	12203	NCOA5	Intronic
chr20	46086612	46087112	4	CD16 Mono._.ANTH_control_BMI0093	3089	NCOA5	Intronic
chr20	46087114	46087614	2	B naive._.ANTH_control_BMI0094	2587	NCOA5	Intronic
chr20	46088322	46088822	3	CD4 TCM._.MSSA_DU19-01S0003453	1379	NCOA5	Intronic
chr20	46089089	46089589	28	CD8 TEM._.HI_control_AS13-08590	612	NCOA5	Intronic
chr20	46089746	46090246	27	NK._.MSSA_DU19-01S0003492	43	NCOA5	Promoter
chr20	46093252	46093752	2	CD14 Mono._.MRSA_DU19-01S0003987	3549	NCOA5	Distal
chr20	46099442	46099942	14	B naive._.ANTH_control_BMI0095	9739	NCOA5	Distal
chr20	46100044	46100544	2	CD4 Naive._.HI_control_AS17-00144	10341	NCOA5	Distal
chr20	46108351	46108851	16	B naive._.ANTH_control_BMI0099	9670	CD40	Distal
chr20	46111213	46111713	31	CD14 Mono._.MRSA_DU19-01S0003549	6808	CD40	Distal
chr20	46117451	46117951	6	CD16 Mono._.ANTH_control_BMI0101	570	CD40	Promoter
chr20	46117987	46118487	22	CD16 Mono._.MRSA_DU19-01S0003542	34	CD40	Promoter
chr20	46118880	46119380	16	B naive._.MRSA_DU19-01S0003989	857	CD40	Intronic
chr20	46119456	46119956	2	NK._.ANTH_control_BMI0101	1433	CD40	Intronic
chr20	46120429	46120929	3	B naive._.ANTH_control_BMI0099	2406	CD40	Intronic
chr20	46128475	46128975	2	CD4 TCM._.HI_control_AS13-08590	10452	CD40	Intronic
chr20	46129813	46130313	4	B naive._.ANTH_control_BWJ0023	11790	CD40	Distal
chr20	46130474	46130974	3	B naive._.ANTH_control_BMI0093	12451	CD40	Distal
chr20	46132537	46133037	14	B naive._.HI_control_AS11-18755	14514	CD40	Distal
chr20	46135416	46135916	2	B naive._.ANTH_control_BMI0095	17393	CD40	Distal
chr20	46136299	46136799	3	B naive._.HI_control_AS11-18755	18276	CD40	Distal
chr20	46136904	46137404	3	B naive._.MSSA_DU19-01S0003515	18881	CD40	Distal
chr20	46145490	46145990	2	NK._.MSSA_DU19-01S0003492	27467	CD40	Distal
chr20	46148140	46148640	2	CD4 TCM._.MSSA_DU19-01S0003527	30117	CD40	Distal
chr20	46151799	46152299	2	B naive._.ANTH_control_BMI0095	33776	CD40	Distal
chr20	46164252	46164752	2	CD4 TCM._.MRSA_DU19-01S0003987	46229	CD40	Distal
chr20	46164797	46165297	2	CD4 TCM._.MRSA_DU19-01S0003987	46774	CD40	Distal
chr20	46170518	46171018	2	CD4 Naive._.MSSA_DU19-01S0004017	52495	CD40	Distal
chr20	46174459	46174959	20	CD16 Mono._.MSSA_DU19-01S0003482	56436	CD40	Exonic
chr20	46175599	46176099	2	CD4 Naive._.MSSA_DU19-01S0004017	57576	CD40	Intronic
chr20	46176561	46177061	2	CD4 Naive._.MSSA_DU19-01S0004017	58538	CD40	Intronic
chr20	46190707	46191207	3	cDC2._.Other	72684	CD40	Intronic
chr20	46197438	46197938	2	B naive._.MSSA_DU19-01S0003507	79415	CD40	Intronic
chr20	46199141	46199641	13	CD16 Mono._.MSSA_DU19-01S0003482	81118	CD40	Intronic
chr20	46200704	46201204	2	CD16 Mono._.ANTH_control_BWJ0023	82681	CD40	Intronic
chr20	46203563	46204063	6	CD16 Mono._.ANTH_control_BMI0095	85540	CD40	Intronic
chr20	46204557	46205057	23	CD4 TCM._.ANTH_control_BMI0095	86534	CD40	Intronic
chr20	46205296	46205796	10	CD4 TCM._.HI_control_AS14-03700	87273	CD40	Intronic
chr20	46205964	46206464	30	CD14 Mono._.MSSA_DU19-01S0004017	87941	CD40	Intronic
chr20	46206832	46207332	16	CD14 Mono._.MSSA_DU19-01S0003462	88809	CD40	Intronic
chr20	46207791	46208291	20	CD14 Mono._.MRSA_DU19-01S0003994	89768	CD40	Intronic
chr20	46208983	46209483	2	cDC2._.ANTH_control_BMI0101	90960	CD40	Intronic
chr20	46230889	46231389	2	NK._.MRSA_DU19-01S0004011	77358	CDH22	Intronic
chr20	46240012	46240512	3	NK_CD56bright._.ANTH_control_BMI0099	68235	CDH22	Intronic
chr20	46246504	46247004	2	CD4 TCM._.HI_control_AS11-18755	61743	CDH22	Intronic
chr20	46248072	46248572	2	NK_CD56bright._.ANTH_control_BMI0099	60175	CDH22	Intronic
chr20	46253386	46253886	3	CD14 Mono._.ANTH_control_BMI0094	54861	CDH22	Intronic
chr20	46255399	46255899	3	CD4 TCM._.ANTH_control_BMI0099	52848	CDH22	Intronic
chr20	46260433	46260933	7	CD14 Mono._.MSSA_DU19-01S0003453	47814	CDH22	Intronic
chr20	46267111	46267611	2	CD4 TCM._.HI_control_AS17-00144	41136	CDH22	Intronic
chr20	46270085	46270585	2	CD4 TCM._.MSSA_DU19-01S0004017	38162	CDH22	Intronic
chr20	46284250	46284750	2	B naive._.MRSA_DU19-01S0003542	23997	CDH22	Intronic
chr20	46291602	46292102	2	CD8 TEM._.MRSA_DU19-01S0003987	16645	CDH22	Intronic
chr20	46292690	46293190	2	CD4 TCM._.HI_control_AS17-00144	15557	CDH22	Intronic
chr20	46306999	46307499	30	CD4 TCM._.HI_control_AS09-13278	1248	CDH22	Intronic
chr20	46307500	46308000	15	CD4 Naive._.MSSA_DU19-01S0003507	747	CDH22	Intronic
chr20	46308282	46308782	22	CD4 Naive._.MSSA_DU19-01S0004017	33	CDH22	Promoter
chr20	46311507	46312007	2	CD4 TCM._.MSSA_DU19-01S0003466	3258	CDH22	Distal
chr20	46312519	46313019	2	CD4 Naive._.ANTH_control_BMI0099	4270	CDH22	Distal
chr20	46324918	46325418	6	CD14 Mono._.ANTH_control_BMI0094	16669	CDH22	Distal
chr20	46330429	46330929	2	B naive._.MSSA_DU19-01S0003507	22180	CDH22	Distal
chr20	46335271	46335771	2	Platelet._.1	27022	CDH22	Distal
chr20	46342489	46342989	2	CD4 Naive._.MRSA_DU19-01S0003992	21718	SLC35C2	Distal
chr20	46343136	46343636	3	CD16 Mono._.ANTH_control_BMI0095	21071	SLC35C2	Distal
chr20	46348097	46348597	2	CD4 TCM._.HI_control_AS14-03700	16110	SLC35C2	Exonic
chr20	46348907	46349407	12	CD8 TEM._.MSSA_DU19-01S0003492	15300	SLC35C2	Exonic
chr20	46350371	46350871	21	CD14 Mono._.MSSA_DU19-01S0003453	13836	SLC35C2	Exonic
chr20	46351272	46351772	2	cDC2._.ANTH_control_BMI0099	12935	SLC35C2	Intronic
chr20	46355143	46355643	2	CD4 Naive._.HI_control_AS17-00144	9064	SLC35C2	Intronic
chr20	46356526	46357026	6	CD4 Naive._.HI_control_AS09-13278	7681	SLC35C2	Intronic
chr20	46357137	46357637	6	CD4 Naive._.MRSA_DU19-01S0003549	7070	SLC35C2	Intronic
chr20	46358100	46358600	2	NK._.Other	6107	SLC35C2	Intronic
chr20	46359069	46359569	6	B naive._.Other	5138	SLC35C2	Intronic
chr20	46361210	46361710	27	CD4 TCM._.MSSA_DU19-01S0003453	2997	SLC35C2	Intronic
chr20	46362133	46362633	3	CD4 TCM._.ANTH_control_BMI0101	2074	SLC35C2	Intronic
chr20	46362822	46363322	13	CD16 Mono._.MRSA_DU19-01S0003987	1385	SLC35C2	Intronic
chr20	46363451	46363951	19	CD16 Mono._.MSSA_DU19-01S0003464	756	SLC35C2	Intronic
chr20	46364186	46364686	27	NK._.MSSA_DU19-01S0003453	21	SLC35C2	Promoter
chr20	46365010	46365510	2	NK._.MSSA_DU19-01S0003507	801	SLC35C2	Promoter
chr20	46365589	46366089	6	CD4 Naive._.MSSA_DU19-01S0003507	1380	SLC35C2	Promoter
chr20	46366143	46366643	2	CD8 TEM._.MRSA_DU19-01S0004013	1934	SLC35C2	Promoter
chr20	46370446	46370946	2	MAIT._.MSSA_DU19-01S0003464	6237	SLC35C2	Intronic
chr20	46371566	46372066	9	CD14 Mono._.MSSA_DU19-01S0003462	7357	SLC35C2	Exonic
chr20	46373497	46373997	2	Platelet._.1	9288	SLC35C2	Intronic
chr20	46375866	46376366	2	CD4 TCM._.MRSA_DU19-01S0003992	11657	SLC35C2	Intronic
chr20	46376426	46376926	2	CD4 TCM._.MRSA_DU19-01S0003992	12217	SLC35C2	Intronic
chr20	46394836	46395336	7	CD16 Mono._.ANTH_control_BMI0099	30627	SLC35C2	Intronic
chr20	46398640	46399140	3	CD16 Mono._.MRSA_DU19-01S0003987	34094	ELMO2	Intronic
chr20	46399328	46399828	7	MAIT._.ANTH_control_BWJ0023	33406	ELMO2	Intronic
chr20	46400252	46400752	20	CD16 Mono._.ANTH_control_BMI0101	32482	ELMO2	Intronic
chr20	46400956	46401456	32	CD4 TCM._.MSSA_DU19-01S0003466	31778	ELMO2	Intronic
chr20	46402454	46402954	6	CD16 Mono._.ANTH_control_BMI0093	30280	ELMO2	Intronic
chr20	46405799	46406299	23	NK._.MSSA_DU19-01S0003492	26935	ELMO2	Intronic
chr20	46406444	46406944	27	NK._.MSSA_DU19-01S0003492	26290	ELMO2	Intronic
chr20	46406972	46407472	23	CD4 Naive._.ANTH_control_BMI0093	25762	ELMO2	Intronic
chr20	46410892	46411392	27	NK._.MRSA_DU19-01S0004013	21842	ELMO2	Intronic
chr20	46438137	46438637	2	CD16 Mono._.ANTH_control_BMI0095	5401	ELMO2	Distal
chr20	46459066	46459566	2	CD14 Mono._.ANTH_control_BMI0094	26330	ELMO2	Distal
chr20	46485752	46486252	2	CD4 TCM._.ANTH_control_BWJ0023	27556	ZNF334	Distal
chr20	46513164	46513664	2	CD4 Naive._.HI_control_AS17-00144	144	ZNF334	Exonic
chr20	46520990	46521490	8	MAIT._.ANTH_control_BMI0101	7680	ZNF334	Distal
chr20	46545112	46545612	31	CD14 Mono._.MSSA_DU19-01S0003509	5211	OCSTAMP	Exonic
chr20	46550420	46550920	8	CD14 Mono._.MRSA_DU19-01S0003542	95	OCSTAMP	Promoter
chr20	46551744	46552244	7	CD14 Mono._.MRSA_DU19-01S0003542	1419	OCSTAMP	Promoter
chr20	46553073	46553573	7	NK._.MSSA_DU19-01S0004017	2748	OCSTAMP	Distal
chr20	46562400	46562900	19	CD16 Mono._.ANTH_control_BWJ0023	12075	OCSTAMP	Intronic
chr20	46571977	46572477	2	CD8 TEM._.MRSA_DU19-01S0004015	21652	OCSTAMP	Intronic
chr20	46581006	46581506	2	CD16 Mono._.ANTH_control_BMI0101	30681	OCSTAMP	Intronic
chr20	46583601	46584101	2	CD8 TEM._.MRSA_DU19-01S0003992	33276	OCSTAMP	Intronic
chr20	46589097	46589597	3	NK_CD56bright._.ANTH_control_BMI0099	38772	OCSTAMP	Intronic
chr20	46624923	46625423	28	CD14 Mono._.MSSA_DU19-01S0003509	59293	SLC13A3	Intronic
chr20	46631244	46631744	31	CD14 Mono._.MSSA_DU19-01S0003509	52972	SLC13A3	Intronic
chr20	46635077	46635577	2	CD4 TCM._.MSSA_DU19-01S0003492	49139	SLC13A3	Intronic
chr20	46681270	46681770	17	CD4 Naive._.MRSA_DU19-01S0003987	2946	SLC13A3	Intronic
chr20	46683585	46684085	2	CD4 TCM._.MSSA_DU19-01S0003507	631	SLC13A3	Intronic
chr20	46688655	46689155	10	CD14 Mono._.MRSA_DU19-01S0003549	873	TP53RK	Intronic
chr20	46689388	46689888	31	CD14 Mono._.ANTH_control_BMI0095	140	TP53RK	Exonic
chr20	46689965	46690465	4	CD4 TCM._.ANTH_control_BWJ0023	435	TP53RK	Promoter
chr20	46694490	46694990	17	CD16 Mono._.ANTH_control_BMI0094	4960	TP53RK	Distal
chr20	46699723	46700223	7	CD16 Mono._.ANTH_control_BMI0093	9513	SLC2A10	Distal
chr20	46709605	46710105	13	NK._.MSSA_DU19-01S0003492	367	SLC2A10	Intronic
chr20	46747888	46748388	3	CD4 TCM._.MRSA_DU19-01S0004015	38650	SLC2A10	Distal
chr20	46752570	46753070	4	CD16 Mono._.ANTH_control_BMI0101	43332	SLC2A10	Distal
chr20	46758017	46758517	14	CD4 TCM._.HI_control_AS11-18755	48779	SLC2A10	Distal
chr20	46761496	46761996	2	CD8 TEM._.MRSA_DU19-01S0003994	52258	SLC2A10	Distal
chr20	46762138	46762638	2	CD8 TEM._.MSSA_DU19-01S0003509	52900	SLC2A10	Distal
chr20	46768523	46769023	2	NK._.MRSA_DU19-01S0004015	59285	SLC2A10	Distal
chr20	46769220	46769720	2	CD8 TEM._.MRSA_DU19-01S0003994	59982	SLC2A10	Distal
chr20	46773335	46773835	2	CD8 TEM._.MSSA_DU19-01S0003492	64097	SLC2A10	Distal
chr20	46863482	46863982	2	CD8 TEM._.MRSA_DU19-01S0004015	30891	EYA2	Distal
chr20	46900041	46900541	3	CD14 Mono._.ANTH_control_BMI0095	5666	EYA2	Intronic
chr20	46949597	46950097	2	NK._.MSSA_DU19-01S0003492	55222	EYA2	Intronic
chr20	46962563	46963063	2	CD4 TCM._.ANTH_control_BMI0093	68188	EYA2	Intronic
chr20	46971251	46971751	7	CD4 TCM._.ANTH_control_BWJ0023	76876	EYA2	Intronic
chr20	46989410	46989910	2	CD4 Naive._.HI_control_AS17-00144	95035	EYA2	Intronic
chr20	46990149	46990649	2	CD4 TCM._.MRSA_DU19-01S0004015	95774	EYA2	Intronic
chr20	46994275	46994775	8	CD4 TCM._.MRSA_DU19-01S0004015	99900	EYA2	Intronic
chr20	47011802	47012302	2	CD4 TCM._.MSSA_DU19-01S0003453	117427	EYA2	Intronic
chr20	47018879	47019379	2	CD8 TEM._.HI_control_AS09-13278	124504	EYA2	Intronic
chr20	47038841	47039341	2	CD14 Mono._.MRSA_DU19-01S0003994	127875	MIR3616	Intronic
chr20	47073635	47074135	2	MAIT._.MSSA_DU19-01S0003482	93081	MIR3616	Intronic
chr20	47124193	47124693	3	cDC2._.ANTH_control_BMI0099	42523	MIR3616	Intronic
chr20	47124795	47125295	25	CD14 Mono._.ANTH_control_BMI0093	41921	MIR3616	Intronic
chr20	47135368	47135868	2	CD8 TEM._.MRSA_DU19-01S0003542	31348	MIR3616	Intronic
chr20	47143594	47144094	16	CD16 Mono._.ANTH_control_BWJ0023	23122	MIR3616	Intronic
chr20	47150593	47151093	24	CD14 Mono._.ANTH_control_BMI0094	16123	MIR3616	Intronic
chr20	47161127	47161627	2	CD8 TEM._.MRSA_DU19-01S0003987	5589	MIR3616	Intronic
chr20	47181248	47181748	22	CD14 Mono._.MSSA_DU19-01S0003527	14530	MIR3616	Intronic
chr20	47187767	47188267	4	CD4 TCM._.MSSA_DU19-01S0003507	21049	MIR3616	Intronic
chr20	47188423	47188923	4	CD4 Naive._.HI_control_AS17-00144	21705	MIR3616	Exonic
chr20	47195755	47196255	2	CD4 TCM._.MSSA_DU19-01S0003453	29037	MIR3616	Distal
chr20	47196291	47196791	11	B naive._.ANTH_control_BMI0095	29573	MIR3616	Distal
chr20	47205619	47206119	8	CD4 TCM._.MSSA_DU19-01S0003453	38901	MIR3616	Distal
chr20	47208676	47209176	2	CD4 TCM._.ANTH_control_BMI0094	41958	MIR3616	Distal
chr20	47220002	47220502	2	B memory._.MSSA_DU19-01S0003515	53284	MIR3616	Intronic
chr20	47221197	47221697	4	B naive._.ANTH_control_BMI0094	54479	MIR3616	Exonic
chr20	47231184	47231684	2	B naive._.MRSA_DU19-01S0003542	64466	MIR3616	Intronic
chr20	47237034	47237534	2	CD8 TEM._.HI_control_AS14-03700	70316	MIR3616	Intronic
chr20	47258917	47259417	6	B naive._.MSSA_DU19-01S0003515	59334	LOC100131496	Intronic
chr20	47262355	47262855	16	B naive._.ANTH_control_BWJ0023	55896	LOC100131496	Intronic
chr20	47263639	47264139	4	B naive._.ANTH_control_BMI0094	54612	LOC100131496	Intronic
chr20	47272765	47273265	9	CD8 Naive._.MSSA_DU19-01S0003466	45486	LOC100131496	Intronic
chr20	47274477	47274977	23	CD14 Mono._.MRSA_DU19-01S0003994	43774	LOC100131496	Intronic
chr20	47305591	47306091	8	MAIT._.MSSA_DU19-01S0003466	12660	LOC100131496	Intronic
chr20	47317191	47317691	24	CD14 Mono._.MRSA_DU19-01S0003994	1060	LOC100131496	Promoter
chr20	47318034	47318534	8	CD14 Mono._.MRSA_DU19-01S0003987	217	LOC100131496	Promoter
chr20	47318828	47319328	19	CD14 Mono._.MRSA_DU19-01S0003542	575	LOC100131496	Exonic
chr20	47333904	47334404	3	CD8 TEM._.MRSA_DU19-01S0004015	15651	LOC100131496	Intronic
chr20	47343808	47344308	2	MAIT._.MSSA_DU19-01S0003482	8502	LOC101927377	Intronic
chr20	47346074	47346574	9	CD4 Naive._.MSSA_DU19-01S0003515	6236	LOC101927377	Intronic
chr20	47348358	47348858	11	CD14 Mono._.MRSA_DU19-01S0003978	3952	LOC101927377	Intronic
chr20	47349435	47349935	4	CD4 Naive._.MRSA_DU19-01S0004013	2875	LOC101927377	Intronic
chr20	47350056	47350556	17	CD4 TCM._.HI_control_AS09-13278	2254	LOC101927377	Intronic
chr20	47351513	47352013	5	B naive._.ANTH_control_BMI0094	797	LOC101927377	Promoter
chr20	47354074	47354574	4	CD16 Mono._.MSSA_DU19-01S0003482	1762	LOC101927377	Exonic
chr20	47354745	47355245	8	NK._.MSSA_DU19-01S0004017	1893	ZMYND8	Intronic
chr20	47355763	47356263	3	CD8 Naive._.ANTH_control_BMI0099	875	ZMYND8	Intronic
chr20	47356561	47357061	32	CD4 TCM._.ANTH_control_BMI0101	77	ZMYND8	Promoter
chr20	47357392	47357892	28	CD4 TCM._.HI_control_AS17-00144	752	ZMYND8	Promoter
chr20	47358093	47358593	2	CD4 Naive._.ANTH_control_BMI0099	1453	ZMYND8	Promoter
chr20	47358907	47359407	13	CD14 Mono._.MRSA_DU19-01S0003987	2267	ZMYND8	Distal
chr20	47360058	47360558	27	CD14 Mono._.ANTH_control_BWJ0023	3418	ZMYND8	Distal
chr20	47360742	47361242	2	Platelet._.MRSA_DU19-01S0004015	4102	ZMYND8	Distal
chr20	47362500	47363000	10	CD16 Mono._.MSSA_DU19-01S0003482	5860	ZMYND8	Distal
chr20	47379500	47380000	2	CD8 TEM._.MSSA_DU19-01S0003462	22860	ZMYND8	Distal
chr20	47383935	47384435	26	CD14 Mono._.MRSA_DU19-01S0003994	27295	ZMYND8	Distal
chr20	47389966	47390466	16	CD14 Mono._.MSSA_DU19-01S0003464	33326	ZMYND8	Distal
chr20	47391994	47392494	22	CD16 Mono._.ANTH_control_BMI0095	35354	ZMYND8	Distal
chr20	47397837	47398337	2	CD8 TEM._.MRSA_DU19-01S0004015	41197	ZMYND8	Distal
chr20	47400656	47401156	2	B naive._.ANTH_control_BMI0093	44016	ZMYND8	Distal
chr20	47411443	47411943	4	B naive._.ANTH_control_BWJ0023	54803	ZMYND8	Distal
chr20	47412013	47412513	13	B naive._.HI_control_AS11-18755	55373	ZMYND8	Distal
chr20	47412548	47413048	16	B naive._.ANTH_control_BWJ0023	55908	ZMYND8	Distal
chr20	47414688	47415188	4	B naive._.ANTH_control_BMI0093	58048	ZMYND8	Distal
chr20	47415323	47415823	22	CD16 Mono._.MSSA_DU19-01S0003482	58683	ZMYND8	Distal
chr20	47416521	47417021	16	B naive._.ANTH_control_BWJ0023	59881	ZMYND8	Distal
chr20	47420863	47421363	11	CD16 Mono._.ANTH_control_BMI0095	64223	ZMYND8	Distal
chr20	47431968	47432468	14	CD14 Mono._.MSSA_DU19-01S0003462	69683	NCOA3	Distal
chr20	47432767	47433267	6	CD14 Mono._.MSSA_DU19-01S0003453	68884	NCOA3	Distal
chr20	47434116	47434616	3	CD14 Mono._.MRSA_DU19-01S0003987	67535	NCOA3	Distal
chr20	47434923	47435423	5	B naive._.ANTH_control_BMI0099	66728	NCOA3	Distal
chr20	47435516	47436016	3	B naive._.ANTH_control_BWJ0023	66135	NCOA3	Distal
chr20	47438832	47439332	4	cDC2._.Other	62819	NCOA3	Distal
chr20	47439919	47440419	12	B naive._.ANTH_control_BMI0094	61732	NCOA3	Distal
chr20	47453451	47453951	2	B naive._.MRSA_DU19-01S0003989	48200	NCOA3	Distal
chr20	47464272	47464772	20	CD14 Mono._.ANTH_control_BMI0095	37379	NCOA3	Distal
chr20	47466986	47467486	4	B naive._.HI_control_AS14-03700	34665	NCOA3	Distal
chr20	47468214	47468714	15	B naive._.ANTH_control_BWJ0023	33437	NCOA3	Distal
chr20	47472803	47473303	2	B memory._.ANTH_control_BWJ0023	28848	NCOA3	Distal
chr20	47473335	47473835	12	B naive._.ANTH_control_BMI0099	28316	NCOA3	Distal
chr20	47479512	47480012	11	CD16 Mono._.ANTH_control_BMI0101	22139	NCOA3	Distal
chr20	47486506	47487006	3	B naive._.Other	15145	NCOA3	Distal
chr20	47487177	47487677	31	CD8 TEM._.HI_control_AS13-08590	14474	NCOA3	Distal
chr20	47487884	47488384	2	CD4 TCM._.MRSA_DU19-01S0003987	13767	NCOA3	Distal
chr20	47488751	47489251	4	B naive._.ANTH_control_BMI0094	12900	NCOA3	Distal
chr20	47489325	47489825	19	CD16 Mono._.ANTH_control_BWJ0023	12326	NCOA3	Distal
chr20	47490251	47490751	3	B naive._.ANTH_control_BMI0093	11400	NCOA3	Distal
chr20	47490836	47491336	3	B naive._.HI_control_AS11-18755	10815	NCOA3	Distal
chr20	47493366	47493866	20	CD14 Mono._.ANTH_control_BMI0099	8285	NCOA3	Distal
chr20	47497402	47497902	4	CD16 Mono._.MRSA_DU19-01S0003987	4249	NCOA3	Distal
chr20	47498190	47498690	2	CD8 TEM._.MSSA_DU19-01S0003509	3461	NCOA3	Distal
chr20	47500488	47500988	4	NK._.MSSA_DU19-01S0003466	1163	NCOA3	Promoter
chr20	47501028	47501528	4	CD4 Naive._.HI_control_AS17-00144	623	NCOA3	Promoter
chr20	47501663	47502163	32	CD4 TCM._.MRSA_DU19-01S0003987	10	NCOA3	Promoter
chr20	47502204	47502704	7	CD8 Naive._.ANTH_control_BMI0099	551	NCOA3	Intronic
chr20	47502825	47503325	26	CD4 TCM._.ANTH_control_BMI0099	1172	NCOA3	Intronic
chr20	47507221	47507721	6	B naive._.MRSA_DU19-01S0003989	5568	NCOA3	Intronic
chr20	47509052	47509552	2	NK._.MRSA_DU19-01S0004013	7399	NCOA3	Intronic
chr20	47513456	47513956	2	B naive._.MSSA_DU19-01S0003464	11803	NCOA3	Intronic
chr20	47516674	47517174	4	CD14 Mono._.MRSA_DU19-01S0003989	15021	NCOA3	Intronic
chr20	47521937	47522437	7	B naive._.ANTH_control_BMI0095	20284	NCOA3	Intronic
chr20	47531338	47531838	22	CD16 Mono._.MSSA_DU19-01S0003464	29685	NCOA3	Intronic
chr20	47531852	47532352	19	CD16 Mono._.MSSA_DU19-01S0003464	30199	NCOA3	Intronic
chr20	47539055	47539555	2	CD16 Mono._.ANTH_control_BMI0095	37402	NCOA3	Intronic
chr20	47541001	47541501	23	CD14 Mono._.MRSA_DU19-01S0003994	39348	NCOA3	Intronic
chr20	47561641	47562141	8	B naive._.Other	59988	NCOA3	Intronic
chr20	47574177	47574677	2	B naive._.ANTH_control_BMI0094	72524	NCOA3	Intronic
chr20	47574899	47575399	2	CD14 Mono._.MSSA_DU19-01S0003515	73246	NCOA3	Intronic
chr20	47576554	47577054	20	CD16 Mono._.MRSA_DU19-01S0003542	74901	NCOA3	Intronic
chr20	47578241	47578741	2	CD16 Mono._.MRSA_DU19-01S0003987	76588	NCOA3	Intronic
chr20	47603762	47604262	2	CD4 TCM._.MSSA_DU19-01S0004017	102109	NCOA3	Intronic
chr20	47607062	47607562	3	CD4 TCM._.MRSA_DU19-01S0004015	105409	NCOA3	Intronic
chr20	47610448	47610948	25	CD8 TEM._.MRSA_DU19-01S0004015	108795	NCOA3	Intronic
chr20	47621115	47621615	10	CD4 TCM._.MSSA_DU19-01S0003453	119462	NCOA3	Intronic
chr20	47624752	47625252	2	CD8 TEM._.MRSA_DU19-01S0004015	123099	NCOA3	Intronic
chr20	47635970	47636470	2	NK._.ANTH_control_BMI0101	134317	NCOA3	Exonic
chr20	47639517	47640017	2	CD16 Mono._.ANTH_control_BMI0095	137864	NCOA3	Exonic
chr20	47650032	47650532	2	CD16 Mono._.ANTH_control_BMI0095	136333	SULF2	Intronic
chr20	47656247	47656747	2	cDC2._.Other	130118	SULF2	Exonic
chr20	47660020	47660520	2	CD16 Mono._.ANTH_control_BMI0099	126345	SULF2	Intronic
chr20	47661328	47661828	2	CD4 TCM._.MRSA_DU19-01S0003994	125037	SULF2	Exonic
chr20	47662811	47663311	3	CD16 Mono._.ANTH_control_BMI0101	123554	SULF2	Intronic
chr20	47663691	47664191	21	CD16 Mono._.MSSA_DU19-01S0003482	122674	SULF2	Intronic
chr20	47664310	47664810	2	CD16 Mono._.ANTH_control_BMI0101	122055	SULF2	Intronic
chr20	47665392	47665892	3	CD16 Mono._.ANTH_control_BMI0095	120973	SULF2	Intronic
chr20	47667631	47668131	4	CD16 Mono._.ANTH_control_BMI0101	118734	SULF2	Intronic
chr20	47670836	47671336	2	CD16 Mono._.ANTH_control_BMI0095	115529	SULF2	Intronic
chr20	47672325	47672825	2	CD4 TCM._.HI_control_AS09-13278	114040	SULF2	Intronic
chr20	47673539	47674039	2	B naive._.ANTH_control_BMI0093	112826	SULF2	Intronic
chr20	47676780	47677280	3	CD4 Naive._.HI_control_AS17-00144	109585	SULF2	Intronic
chr20	47677775	47678275	6	B naive._.ANTH_control_BMI0093	108590	SULF2	Intronic
chr20	47680530	47681030	2	NK._.MSSA_DU19-01S0003507	105835	SULF2	Intronic
chr20	47685758	47686258	3	CD16 Mono._.ANTH_control_BMI0095	100607	SULF2	Intronic
chr20	47693168	47693668	2	CD4 Naive._.HI_control_AS17-00144	93197	SULF2	Intronic
chr20	47695176	47695676	4	CD16 Mono._.ANTH_control_BMI0095	91189	SULF2	Intronic
chr20	47710608	47711108	2	CD16 Mono._.ANTH_control_BMI0093	75757	SULF2	Intronic
chr20	47725258	47725758	32	CD4 TCM._.MSSA_DU19-01S0003453	61107	SULF2	Intronic
chr20	47726263	47726763	2	NK._.MRSA_DU19-01S0004013	60102	SULF2	Intronic
chr20	47726867	47727367	6	B naive._.ANTH_control_BWJ0023	59498	SULF2	Intronic
chr20	47727457	47727957	31	CD14 Mono._.MSSA_DU19-01S0003509	58908	SULF2	Intronic
chr20	47728305	47728805	2	B naive._.MSSA_DU19-01S0003507	58060	SULF2	Intronic
chr20	47735579	47736079	30	CD14 Mono._.MRSA_DU19-01S0003987	50786	SULF2	Intronic
chr20	47740026	47740526	15	CD16 Mono._.ANTH_control_BMI0095	46339	SULF2	Intronic
chr20	47740713	47741213	4	cDC2._.ANTH_control_BMI0099	45652	SULF2	Intronic
chr20	47741432	47741932	3	CD16 Mono._.MSSA_DU19-01S0003464	44933	SULF2	Intronic
chr20	47742154	47742654	2	CD14 Mono._.HI_control_AS14-03700	44211	SULF2	Intronic
chr20	47747259	47747759	28	CD14 Mono._.HI_control_AS17-00144	39106	SULF2	Intronic
chr20	47748820	47749320	28	CD14 Mono._.MRSA_DU19-01S0003987	37545	SULF2	Intronic
chr20	47764268	47764768	2	CD16 Mono._.MRSA_DU19-01S0004015	22097	SULF2	Intronic
chr20	47765265	47765765	15	CD14 Mono._.MRSA_DU19-01S0003994	21100	SULF2	Intronic
chr20	47765863	47766363	8	CD16 Mono._.MSSA_DU19-01S0003492	20502	SULF2	Intronic
chr20	47768252	47768752	27	CD14 Mono._.MRSA_DU19-01S0003994	18113	SULF2	Intronic
chr20	47770882	47771382	22	CD14 Mono._.HI_control_AS14-03700	15483	SULF2	Intronic
chr20	47773314	47773814	9	CD14 Mono._.MSSA_DU19-01S0003453	13051	SULF2	Intronic
chr20	47775808	47776308	16	CD16 Mono._.MSSA_DU19-01S0003492	10557	SULF2	Intronic
chr20	47776424	47776924	6	CD16 Mono._.MRSA_DU19-01S0003987	9941	SULF2	Intronic
chr20	47778342	47778842	2	CD4 TCM._.MRSA_DU19-01S0003992	8023	SULF2	Intronic
chr20	47782005	47782505	18	CD16 Mono._.MSSA_DU19-01S0003453	4360	SULF2	Intronic
chr20	47784585	47785085	4	cDC2._.ANTH_control_BMI0099	1780	SULF2	Intronic
chr20	47785346	47785846	23	CD14 Mono._.ANTH_control_BMI0093	1019	SULF2	Intronic
chr20	47786432	47786932	18	CD16 Mono._.ANTH_control_BMI0095	65	SULF2	Promoter
chr20	47787430	47787930	2	CD4 TCM._.MSSA_DU19-01S0004017	1063	SULF2	Promoter
chr20	47788152	47788652	2	CD4 Naive._.MRSA_DU19-01S0003987	1785	SULF2	Promoter
chr20	47790096	47790596	2	Platelet._.1	3729	SULF2	Distal
chr20	47791984	47792484	3	CD14 Mono._.HI_control_AS14-03700	5617	SULF2	Distal
chr20	47795345	47795845	5	CD14 Mono._.HI_control_AS09-13278	8978	SULF2	Distal
chr20	47796950	47797450	7	CD16 Mono._.ANTH_control_BMI0099	10583	SULF2	Distal
chr20	47824440	47824940	4	B naive._.ANTH_control_BMI0095	38073	SULF2	Distal
chr20	47826054	47826554	2	B naive._.ANTH_control_BWJ0023	39687	SULF2	Distal
chr20	47879779	47880279	2	CD4 Naive._.MRSA_DU19-01S0003549	93412	SULF2	Distal
chr20	47906970	47907470	2	CD16 Mono._.MRSA_DU19-01S0003978	76183	LINC01523	Distal
chr20	47942470	47942970	2	CD4 TCM._.MRSA_DU19-01S0003987	40683	LINC01523	Distal
chr20	47950439	47950939	2	CD4 TCM._.MRSA_DU19-01S0003987	32714	LINC01523	Distal
chr20	47962495	47962995	2	CD4 TCM._.MRSA_DU19-01S0003987	20658	LINC01523	Distal
chr20	47968923	47969423	2	CD16 Mono._.MRSA_DU19-01S0003978	14230	LINC01523	Distal
chr20	47970424	47970924	8	CD14 Mono._.MRSA_DU19-01S0003989	12729	LINC01523	Distal
chr20	47972489	47972989	5	CD14 Mono._.MRSA_DU19-01S0003542	10664	LINC01523	Distal
chr20	47975235	47975735	29	CD14 Mono._.MSSA_DU19-01S0003462	7918	LINC01523	Distal
chr20	47982864	47983364	3	B naive._.ANTH_control_BWJ0023	289	LINC01523	Promoter
chr20	47998754	47999254	23	CD14 Mono._.MRSA_DU19-01S0003994	10259	LINC01522	Distal
chr20	48002495	48002995	20	CD14 Mono._.MRSA_DU19-01S0003542	14000	LINC01522	Distal
chr20	48003238	48003738	2	CD14 Mono._.MRSA_DU19-01S0003989	14743	LINC01522	Distal
chr20	48004005	48004505	3	CD14 Mono._.MSSA_DU19-01S0003462	15510	LINC01522	Distal
chr20	48006386	48006886	14	CD14 Mono._.MSSA_DU19-01S0003464	17891	LINC01522	Distal
chr20	48023990	48024490	2	cDC2._.ANTH_control_BMI0101	35495	LINC01522	Distal
chr20	48039676	48040176	2	CD16 Mono._.MSSA_DU19-01S0003482	51181	LINC01522	Distal
chr20	48066734	48067234	2	NK._.MSSA_DU19-01S0004017	78239	LINC01522	Distal
chr20	48107401	48107901	2	CD4 Naive._.MRSA_DU19-01S0003987	118906	LINC01522	Distal
chr20	48112457	48112957	2	CD8 TEM._.MRSA_DU19-01S0003994	123962	LINC01522	Distal
chr20	48120731	48121231	2	B naive._.HI_control_AS11-18755	132236	LINC01522	Distal
chr20	48122190	48122690	2	NK._.MRSA_DU19-01S0004013	133695	LINC01522	Distal
chr20	48131124	48131624	2	CD4 Naive._.MRSA_DU19-01S0003987	142629	LINC01522	Distal
chr20	48137468	48137968	2	CD8 TEM._.MRSA_DU19-01S0003994	148973	LINC01522	Distal
chr20	48138630	48139130	2	CD4 Naive._.MRSA_DU19-01S0003987	150135	LINC01522	Distal
chr20	48160694	48161194	2	CD8 TEM._.MRSA_DU19-01S0003987	172199	LINC01522	Distal
chr20	48167165	48167665	2	CD4 Naive._.MRSA_DU19-01S0003994	178670	LINC01522	Distal
chr20	48171294	48171794	2	CD8 TEM._.MRSA_DU19-01S0003987	182799	LINC01522	Distal
chr20	48177589	48178089	2	CD8 TEM._.MRSA_DU19-01S0003987	182110	LINC00494	Distal
chr20	48191403	48191903	2	NK._.ANTH_control_BMI0094	168296	LINC00494	Distal
chr20	48192782	48193282	2	CD16 Mono._.ANTH_control_BMI0101	166917	LINC00494	Distal
chr20	48205473	48205973	2	CD16 Mono._.ANTH_control_BMI0095	154226	LINC00494	Distal
chr20	48206555	48207055	2	CD16 Mono._.MRSA_DU19-01S0004015	153144	LINC00494	Distal
chr20	48215630	48216130	2	CD8 TEM._.MSSA_DU19-01S0003492	144069	LINC00494	Distal
chr20	48218787	48219287	2	NK._.MRSA_DU19-01S0004011	140912	LINC00494	Distal
chr20	48225960	48226460	2	CD4 TCM._.MRSA_DU19-01S0003992	133739	LINC00494	Distal
chr20	48273362	48273862	2	NK._.ANTH_control_BMI0101	86337	LINC00494	Distal
chr20	48291448	48291948	2	B naive._.ANTH_control_BMI0094	68251	LINC00494	Distal
chr20	48312976	48313476	2	CD4 TCM._.MSSA_DU19-01S0004017	46723	LINC00494	Distal
chr20	48354815	48355315	2	B naive._.HI_control_AS09-13278	4884	LINC00494	Distal
chr20	48359616	48360116	14	B naive._.MSSA_DU19-01S0003515	83	LINC00494	Promoter
chr20	48360254	48360754	15	B naive._.MSSA_DU19-01S0003515	553	LINC00494	Intronic
chr20	48365160	48365660	2	B naive._.ANTH_control_BMI0093	5459	LINC00494	Intronic
chr20	48384148	48384648	5	B naive._.ANTH_control_BWJ0023	24447	LINC00494	Distal
chr20	48386077	48386577	3	CD14 Mono._.MSSA_DU19-01S0004017	26376	LINC00494	Distal
chr20	48398054	48398554	2	NK._.HI_control_AS17-00144	38353	LINC00494	Distal
chr20	48422236	48422736	3	B naive._.ANTH_control_BMI0094	62535	LINC00494	Distal
chr20	48467610	48468110	2	CD14 Mono._.MRSA_DU19-01S0004015	107909	LINC00494	Distal
chr20	48489036	48489536	3	B naive._.MSSA_DU19-01S0003464	129335	LINC00494	Distal
chr20	48490247	48490747	2	NK._.MSSA_DU19-01S0003492	130546	LINC00494	Distal
chr20	48516241	48516741	2	B naive._.ANTH_control_BMI0093	156540	LINC00494	Distal
chr20	48527978	48528478	2	CD16 Mono._.MSSA_DU19-01S0003464	168277	LINC00494	Distal
chr20	48559814	48560314	2	NK._.MRSA_DU19-01S0004013	200113	LINC00494	Distal
chr20	48570644	48571144	2	NK._.ANTH_control_BMI0101	210943	LINC00494	Distal
chr20	48582761	48583261	2	CD4 TCM._.MSSA_DU19-01S0003453	223060	LINC00494	Distal
chr20	48604359	48604859	2	B naive._.ANTH_control_BMI0095	223273	PREX1	Distal
chr20	48609213	48609713	2	CD4 TCM._.MRSA_DU19-01S0003992	218419	PREX1	Distal
chr20	48611387	48611887	2	CD4 Naive._.MSSA_DU19-01S0003507	216245	PREX1	Distal
chr20	48613873	48614373	2	MAIT._.MSSA_DU19-01S0003482	213759	PREX1	Distal
chr20	48614860	48615360	10	CD14 Mono._.MRSA_DU19-01S0003542	212772	PREX1	Distal
chr20	48616019	48616519	2	CD14 Mono._.MRSA_DU19-01S0003992	211613	PREX1	Distal
chr20	48617829	48618329	4	CD8 TEM._.MRSA_DU19-01S0003992	209803	PREX1	Distal
chr20	48618550	48619050	3	CD8 TEM._.ANTH_control_BMI0095	209082	PREX1	Distal
chr20	48619138	48619638	2	NK._.ANTH_control_BMI0095	208494	PREX1	Distal
chr20	48620409	48620909	15	CD16 Mono._.Other	207223	PREX1	Distal
chr20	48620918	48621418	21	CD16 Mono._.Other	206714	PREX1	Distal
chr20	48621739	48622239	3	CD8 TEM._.HI_control_AS14-03700	205893	PREX1	Distal
chr20	48622346	48622846	4	CD4 TCM._.MSSA_DU19-01S0003453	205286	PREX1	Distal
chr20	48623247	48623747	2	CD14 Mono._.MSSA_DU19-01S0003515	204385	PREX1	Distal
chr20	48624170	48624670	4	CD16 Mono._.ANTH_control_BMI0101	203462	PREX1	Exonic
chr20	48626040	48626540	2	NK._.HI_control_AS17-00144	201592	PREX1	Intronic
chr20	48626671	48627171	24	CD14 Mono._.MRSA_DU19-01S0003994	200961	PREX1	Intronic
chr20	48627236	48627736	10	CD14 Mono._.MRSA_DU19-01S0003542	200396	PREX1	Intronic
chr20	48627764	48628264	5	CD16 Mono._.ANTH_control_BMI0101	199868	PREX1	Intronic
chr20	48628389	48628889	2	CD16 Mono._.Other	199243	PREX1	Intronic
chr20	48629704	48630204	2	NK._.MSSA_DU19-01S0003462	197928	PREX1	Intronic
chr20	48631354	48631854	2	B naive._.HI_control_AS11-18755	196278	PREX1	Intronic
chr20	48631864	48632364	2	B naive._.HI_control_AS11-18755	195768	PREX1	Intronic
chr20	48632426	48632926	5	NK._.MSSA_DU19-01S0003527	195206	PREX1	Intronic
chr20	48634935	48635435	2	B naive._.HI_control_AS09-13278	192697	PREX1	Intronic
chr20	48635752	48636252	23	CD4 TCM._.MRSA_DU19-01S0003987	191880	PREX1	Intronic
chr20	48636341	48636841	3	CD8 TEM._.MSSA_DU19-01S0003453	191291	PREX1	Exonic
chr20	48637152	48637652	3	CD16 Mono._.MRSA_DU19-01S0003987	190480	PREX1	Intronic
chr20	48638537	48639037	17	NK._.MSSA_DU19-01S0003492	189095	PREX1	Intronic
chr20	48657658	48658158	12	B naive._.ANTH_control_BMI0095	169974	PREX1	Intronic
chr20	48663848	48664348	2	CD4 Naive._.MSSA_DU19-01S0003507	163784	PREX1	Intronic
chr20	48664389	48664889	2	CD4 TCM._.MRSA_DU19-01S0004011	163243	PREX1	Intronic
chr20	48667718	48668218	2	B memory._.ANTH_control_BWJ0023	159914	PREX1	Intronic
chr20	48668721	48669221	2	NK._.MRSA_DU19-01S0004013	158911	PREX1	Intronic
chr20	48669349	48669849	2	CD16 Mono._.ANTH_control_BMI0094	158283	PREX1	Intronic
chr20	48669937	48670437	11	CD14 Mono._.MRSA_DU19-01S0003987	157695	PREX1	Intronic
chr20	48672262	48672762	2	CD8 TEM._.ANTH_control_BWJ0023	155370	PREX1	Intronic
chr20	48672964	48673464	2	NK._.ANTH_control_BMI0101	154668	PREX1	Intronic
chr20	48674406	48674906	4	CD16 Mono._.ANTH_control_BMI0099	153226	PREX1	Intronic
chr20	48676274	48676774	2	CD16 Mono._.MRSA_DU19-01S0004015	151358	PREX1	Intronic
chr20	48679609	48680109	2	B naive._.ANTH_control_BMI0099	148023	PREX1	Intronic
chr20	48680592	48681092	3	Platelet._.MRSA_DU19-01S0003542	147040	PREX1	Intronic
chr20	48685178	48685678	7	NK._.ANTH_control_BWJ0023	142454	PREX1	Intronic
chr20	48686825	48687325	2	CD4 TCM._.MRSA_DU19-01S0004011	140807	PREX1	Intronic
chr20	48687750	48688250	10	NK._.MSSA_DU19-01S0003466	139882	PREX1	Intronic
chr20	48688575	48689075	8	NK._.ANTH_control_BMI0099	139057	PREX1	Intronic
chr20	48689376	48689876	23	NK._.MRSA_DU19-01S0004015	138256	PREX1	Intronic
chr20	48691511	48692011	17	NK._.ANTH_control_BMI0101	136121	PREX1	Intronic
chr20	48694608	48695108	2	CD4 TCM._.MRSA_DU19-01S0003987	133024	PREX1	Intronic
chr20	48697829	48698329	3	NK._.ANTH_control_BMI0101	129803	PREX1	Intronic
chr20	48702527	48703027	3	NK._.MSSA_DU19-01S0003492	125105	PREX1	Intronic
chr20	48706862	48707362	4	CD8 Naive._.MSSA_DU19-01S0003466	120770	PREX1	Intronic
chr20	48712367	48712867	22	CD16 Mono._.MSSA_DU19-01S0003482	115265	PREX1	Intronic
chr20	48715365	48715865	2	NK._.ANTH_control_BMI0099	112267	PREX1	Intronic
chr20	48715988	48716488	25	NK._.ANTH_control_BMI0101	111644	PREX1	Intronic
chr20	48716906	48717406	24	NK._.MSSA_DU19-01S0003466	110726	PREX1	Intronic
chr20	48717753	48718253	6	CD8 TEM._.MSSA_DU19-01S0003462	109879	PREX1	Intronic
chr20	48719137	48719637	25	NK._.HI_control_AS11-18755	108495	PREX1	Intronic
chr20	48719950	48720450	6	NK._.MRSA_DU19-01S0004013	107682	PREX1	Intronic
chr20	48720607	48721107	13	NK._.MSSA_DU19-01S0003492	107025	PREX1	Intronic
chr20	48721246	48721746	3	B naive._.MSSA_DU19-01S0003515	106386	PREX1	Intronic
chr20	48722015	48722515	31	CD14 Mono._.MRSA_DU19-01S0003978	105617	PREX1	Intronic
chr20	48722666	48723166	25	NK._.MRSA_DU19-01S0004013	104966	PREX1	Intronic
chr20	48723186	48723686	12	CD16 Mono._.MRSA_DU19-01S0003549	104446	PREX1	Intronic
chr20	48723793	48724293	22	CD16 Mono._.MRSA_DU19-01S0003987	103839	PREX1	Intronic
chr20	48725438	48725938	3	CD8 TEM._.MRSA_DU19-01S0003542	102194	PREX1	Intronic
chr20	48727981	48728481	7	NK._.MSSA_DU19-01S0003527	99651	PREX1	Intronic
chr20	48728495	48728995	11	NK._.MRSA_DU19-01S0003549	99137	PREX1	Intronic
chr20	48729447	48729947	3	NK_CD56bright._.ANTH_control_BMI0099	98185	PREX1	Intronic
chr20	48730645	48731145	3	NK._.ANTH_control_BMI0101	96987	PREX1	Intronic
chr20	48731302	48731802	2	CD16 Mono._.ANTH_control_BMI0101	96330	PREX1	Intronic
chr20	48733108	48733608	9	CD16 Mono._.ANTH_control_BMI0095	94524	PREX1	Intronic
chr20	48736093	48736593	2	CD8 TEM._.MSSA_DU19-01S0003462	91539	PREX1	Intronic
chr20	48736602	48737102	3	NK_CD56bright._.ANTH_control_BMI0099	91030	PREX1	Intronic
chr20	48738002	48738502	2	CD4 Naive._.HI_control_AS17-00144	89630	PREX1	Intronic
chr20	48738578	48739078	17	NK._.MSSA_DU19-01S0003462	89054	PREX1	Intronic
chr20	48739273	48739773	21	NK._.MSSA_DU19-01S0003492	88359	PREX1	Intronic
chr20	48740311	48740811	2	CD4 TCM._.MSSA_DU19-01S0004017	87321	PREX1	Intronic
chr20	48745336	48745836	4	CD16 Mono._.MSSA_DU19-01S0003453	82296	PREX1	Intronic
chr20	48746971	48747471	3	CD4 TCM._.ANTH_control_BMI0101	80661	PREX1	Intronic
chr20	48748466	48748966	4	NK._.MSSA_DU19-01S0003462	79166	PREX1	Intronic
chr20	48749046	48749546	6	NK._.MSSA_DU19-01S0003462	78586	PREX1	Intronic
chr20	48751111	48751611	29	CD4 TCM._.HI_control_AS14-03700	76521	PREX1	Intronic
chr20	48751836	48752336	4	B naive._.ANTH_control_BMI0094	75796	PREX1	Intronic
chr20	48752762	48753262	4	CD16 Mono._.ANTH_control_BMI0101	74870	PREX1	Intronic
chr20	48754139	48754639	2	B naive._.Other	73493	PREX1	Intronic
chr20	48756705	48757205	5	NK._.MSSA_DU19-01S0003462	70927	PREX1	Intronic
chr20	48758205	48758705	13	MAIT._.MSSA_DU19-01S0003453	69427	PREX1	Intronic
chr20	48758844	48759344	5	NK._.MSSA_DU19-01S0003482	68788	PREX1	Intronic
chr20	48759677	48760177	3	CD4 TCM._.HI_control_AS11-18755	67955	PREX1	Intronic
chr20	48760265	48760765	32	CD4 TCM._.MRSA_DU19-01S0003987	67367	PREX1	Intronic
chr20	48761336	48761836	30	CD8 TEM._.MRSA_DU19-01S0004015	66296	PREX1	Intronic
chr20	48762151	48762651	2	CD4 TCM._.MRSA_DU19-01S0004015	65481	PREX1	Intronic
chr20	48763783	48764283	7	CD16 Mono._.Other	63849	PREX1	Intronic
chr20	48765658	48766158	9	CD8 TEM._.HI_control_AS14-03700	61974	PREX1	Intronic
chr20	48766262	48766762	2	CD4 TCM._.MRSA_DU19-01S0004015	61370	PREX1	Intronic
chr20	48766952	48767452	12	NK._.MSSA_DU19-01S0003515	60680	PREX1	Intronic
chr20	48767484	48767984	20	NK._.MSSA_DU19-01S0003462	60148	PREX1	Intronic
chr20	48768516	48769016	7	CD4 TCM._.ANTH_control_BMI0101	59116	PREX1	Intronic
chr20	48769366	48769866	31	CD8 TEM._.MRSA_DU19-01S0003989	58266	PREX1	Intronic
chr20	48769883	48770383	13	CD8 TEM._.MSSA_DU19-01S0003462	57749	PREX1	Intronic
chr20	48770966	48771466	11	CD14 Mono._.MRSA_DU19-01S0003542	56666	PREX1	Intronic
chr20	48771534	48772034	6	NK._.MRSA_DU19-01S0004013	56098	PREX1	Intronic
chr20	48772391	48772891	31	CD14 Mono._.MRSA_DU19-01S0004015	55241	PREX1	Intronic
chr20	48773214	48773714	5	CD14 Mono._.MRSA_DU19-01S0003987	54418	PREX1	Intronic
chr20	48773951	48774451	30	CD14 Mono._.MSSA_DU19-01S0003515	53681	PREX1	Intronic
chr20	48774623	48775123	16	CD16 Mono._.MRSA_DU19-01S0003987	53009	PREX1	Intronic
chr20	48776220	48776720	15	CD14 Mono._.MRSA_DU19-01S0003542	51412	PREX1	Intronic
chr20	48776940	48777440	29	CD14 Mono._.MSSA_DU19-01S0003453	50692	PREX1	Intronic
chr20	48781519	48782019	12	CD14 Mono._.MRSA_DU19-01S0003987	46113	PREX1	Intronic
chr20	48782113	48782613	5	CD8 TEM._.HI_control_AS09-13278	45519	PREX1	Intronic
chr20	48782948	48783448	14	CD16 Mono._.ANTH_control_BMI0094	44684	PREX1	Intronic
chr20	48783794	48784294	31	CD4 TCM._.MSSA_DU19-01S0003453	43838	PREX1	Intronic
chr20	48785129	48785629	2	MAIT._.MSSA_DU19-01S0003462	42503	PREX1	Intronic
chr20	48788002	48788502	20	CD16 Mono._.Other	39630	PREX1	Intronic
chr20	48788568	48789068	16	B naive._.MRSA_DU19-01S0003542	39064	PREX1	Intronic
chr20	48789144	48789644	7	CD8 TEM._.MRSA_DU19-01S0004013	38488	PREX1	Intronic
chr20	48790075	48790575	3	CD8 TEM._.MRSA_DU19-01S0004015	37557	PREX1	Intronic
chr20	48790958	48791458	8	CD4 TCM._.MSSA_DU19-01S0003453	36674	PREX1	Intronic
chr20	48794359	48794859	12	CD14 Mono._.MSSA_DU19-01S0003453	33273	PREX1	Intronic
chr20	48794900	48795400	6	CD16 Mono._.MSSA_DU19-01S0003453	32732	PREX1	Intronic
chr20	48796246	48796746	14	CD16 Mono._.MRSA_DU19-01S0003987	31386	PREX1	Intronic
chr20	48797279	48797779	28	CD14 Mono._.MSSA_DU19-01S0004017	30353	PREX1	Intronic
chr20	48799250	48799750	4	NK._.MSSA_DU19-01S0003466	28382	PREX1	Intronic
chr20	48799770	48800270	2	NK._.ANTH_control_BMI0099	27862	PREX1	Intronic
chr20	48801010	48801510	3	NK._.MSSA_DU19-01S0003464	26622	PREX1	Intronic
chr20	48805213	48805713	6	NK._.ANTH_control_BWJ0023	22419	PREX1	Intronic
chr20	48809614	48810114	7	CD16 Mono._.Other	18018	PREX1	Intronic
chr20	48811487	48811987	2	CD4 TCM._.HI_control_AS09-13278	16145	PREX1	Intronic
chr20	48813299	48813799	3	CD8 TEM._.MSSA_DU19-01S0003464	14333	PREX1	Intronic
chr20	48813847	48814347	4	NK._.MSSA_DU19-01S0003462	13785	PREX1	Intronic
chr20	48816757	48817257	17	CD16 Mono._.MRSA_DU19-01S0003549	10875	PREX1	Intronic
chr20	48817387	48817887	6	CD8 TEM._.MRSA_DU19-01S0003542	10245	PREX1	Intronic
chr20	48818064	48818564	18	CD8 TEM._.MRSA_DU19-01S0004015	9568	PREX1	Intronic
chr20	48818591	48819091	27	CD8 TEM._.MRSA_DU19-01S0004015	9041	PREX1	Intronic
chr20	48819761	48820261	10	CD8 TEM._.MRSA_DU19-01S0004013	7871	PREX1	Intronic
chr20	48820294	48820794	18	CD8 TEM._.MRSA_DU19-01S0004015	7338	PREX1	Intronic
chr20	48821453	48821953	5	CD16 Mono._.MRSA_DU19-01S0003978	6179	PREX1	Intronic
chr20	48822176	48822676	3	NK._.MSSA_DU19-01S0003464	5456	PREX1	Intronic
chr20	48822898	48823398	17	CD14 Mono._.MRSA_DU19-01S0003987	4734	PREX1	Intronic
chr20	48824155	48824655	20	CD16 Mono._.MRSA_DU19-01S0003978	3477	PREX1	Intronic
chr20	48825012	48825512	8	CD14 Mono._.MRSA_DU19-01S0003542	2620	PREX1	Intronic
chr20	48825992	48826492	9	CD4 TCM._.MSSA_DU19-01S0004017	1640	PREX1	Intronic
chr20	48826698	48827198	25	CD8 TEM._.MRSA_DU19-01S0003989	934	PREX1	Intronic
chr20	48827215	48827715	14	CD16 Mono._.MRSA_DU19-01S0003987	417	PREX1	Intronic
chr20	48827837	48828337	32	CD4 TCM._.MSSA_DU19-01S0003453	203	PREX1	Promoter
chr20	48828357	48828857	3	CD8 TEM._.MRSA_DU19-01S0003994	723	PREX1	Promoter
chr20	48828974	48829474	3	CD8 TEM._.ANTH_control_BMI0099	1340	PREX1	Promoter
chr20	48831684	48832184	10	CD16 Mono._.MRSA_DU19-01S0003978	4050	PREX1	Distal
chr20	48832278	48832778	20	CD16 Mono._.Other	4644	PREX1	Distal
chr20	48834852	48835352	2	NK._.MSSA_DU19-01S0003462	7218	PREX1	Distal
chr20	48839025	48839525	11	CD16 Mono._.ANTH_control_BMI0095	11391	PREX1	Distal
chr20	48842878	48843378	20	CD14 Mono._.MRSA_DU19-01S0004015	15244	PREX1	Distal
chr20	48844331	48844831	2	CD16 Mono._.MSSA_DU19-01S0003453	16697	PREX1	Distal
chr20	48844917	48845417	13	CD14 Mono._.MRSA_DU19-01S0003987	17283	PREX1	Distal
chr20	48846773	48847273	22	CD16 Mono._.ANTH_control_BWJ0023	19139	PREX1	Distal
chr20	48852087	48852587	2	NK._.MSSA_DU19-01S0003492	24453	PREX1	Distal
chr20	48853866	48854366	4	CD14 Mono._.MRSA_DU19-01S0003989	26232	PREX1	Distal
chr20	48854492	48854992	2	CD4 TCM._.MSSA_DU19-01S0004017	26858	PREX1	Distal
chr20	48858032	48858532	11	CD14 Mono._.MSSA_DU19-01S0004017	30398	PREX1	Distal
chr20	48859387	48859887	4	CD14 Mono._.MSSA_DU19-01S0003462	31753	PREX1	Distal
chr20	48860117	48860617	3	CD16 Mono._.MSSA_DU19-01S0003482	32483	PREX1	Distal
chr20	48866831	48867331	3	CD16 Mono._.ANTH_control_BMI0101	39197	PREX1	Distal
chr20	48870355	48870855	17	CD14 Mono._.MSSA_DU19-01S0003453	42721	PREX1	Distal
chr20	48871999	48872499	3	CD16 Mono._.MSSA_DU19-01S0003492	44365	PREX1	Distal
chr20	48872595	48873095	20	CD16 Mono._.MSSA_DU19-01S0003464	44961	PREX1	Distal
chr20	48874984	48875484	7	NK._.HI_control_AS17-00144	46655	ARFGEF2	Distal
chr20	48875825	48876325	20	CD14 Mono._.MSSA_DU19-01S0003462	45814	ARFGEF2	Distal
chr20	48877218	48877718	2	CD8 TEM._.ANTH_control_BMI0094	44421	ARFGEF2	Distal
chr20	48877966	48878466	2	CD16 Mono._.MSSA_DU19-01S0003453	43673	ARFGEF2	Distal
chr20	48879575	48880075	11	CD14 Mono._.MRSA_DU19-01S0003994	42064	ARFGEF2	Distal
chr20	48890551	48891051	4	CD16 Mono._.MSSA_DU19-01S0003482	31088	ARFGEF2	Distal
chr20	48891812	48892312	2	B naive._.ANTH_control_BWJ0023	29827	ARFGEF2	Distal
chr20	48897840	48898340	3	B naive._.MSSA_DU19-01S0003507	23799	ARFGEF2	Distal
chr20	48900359	48900859	2	cDC2._.ANTH_control_BMI0099	21280	ARFGEF2	Distal
chr20	48901263	48901763	9	NK._.Other	20376	ARFGEF2	Distal
chr20	48904950	48905450	28	CD8 TEM._.MRSA_DU19-01S0003994	16689	ARFGEF2	Distal
chr20	48908532	48909032	29	CD14 Mono._.MSSA_DU19-01S0003462	13107	ARFGEF2	Distal
chr20	48909840	48910340	5	CD16 Mono._.MRSA_DU19-01S0003549	11799	ARFGEF2	Distal
chr20	48910381	48910881	22	CD16 Mono._.MRSA_DU19-01S0003549	11258	ARFGEF2	Distal
chr20	48911196	48911696	8	CD16 Mono._.MSSA_DU19-01S0003453	10443	ARFGEF2	Distal
chr20	48912028	48912528	15	B naive._.MRSA_DU19-01S0003989	9611	ARFGEF2	Distal
chr20	48913520	48914020	2	CD4 Naive._.MSSA_DU19-01S0004017	8119	ARFGEF2	Distal
chr20	48919449	48919949	3	CD16 Mono._.ANTH_control_BMI0093	2190	ARFGEF2	Distal
chr20	48920170	48920670	28	CD14 Mono._.MSSA_DU19-01S0003453	1469	ARFGEF2	Promoter
chr20	48920856	48921356	4	CD14 Mono._.MRSA_DU19-01S0004013	783	ARFGEF2	Promoter
chr20	48921402	48921902	31	CD14 Mono._.ANTH_control_BMI0095	237	ARFGEF2	Promoter
chr20	48921935	48922435	11	CD8 TEM._.MRSA_DU19-01S0004015	294	ARFGEF2	Intronic
chr20	48923158	48923658	2	CD16 Mono._.MSSA_DU19-01S0003453	1517	ARFGEF2	Intronic
chr20	48923785	48924285	7	B naive._.MSSA_DU19-01S0003507	2144	ARFGEF2	Intronic
chr20	48924371	48924871	13	B naive._.ANTH_control_BWJ0023	2730	ARFGEF2	Intronic
chr20	48926800	48927300	3	CD16 Mono._.ANTH_control_BMI0099	5159	ARFGEF2	Intronic
chr20	48934216	48934716	2	NK._.MRSA_DU19-01S0004011	12575	ARFGEF2	Intronic
chr20	48938726	48939226	2	CD4 Naive._.MSSA_DU19-01S0003462	17085	ARFGEF2	Intronic
chr20	48949441	48949941	3	CD16 Mono._.Other	27800	ARFGEF2	Intronic
chr20	48959850	48960350	13	CD14 Mono._.MSSA_DU19-01S0003453	38209	ARFGEF2	Intronic
chr20	48963385	48963885	4	CD16 Mono._.ANTH_control_BMI0101	41744	ARFGEF2	Intronic
chr20	49015118	49015618	2	CD4 Naive._.ANTH_control_BMI0093	30675	CSE1L-AS1	Intronic
chr20	49024194	49024694	14	NK._.MSSA_DU19-01S0003482	21599	CSE1L-AS1	Intronic
chr20	49028808	49029308	2	CD16 Mono._.MSSA_DU19-01S0003482	16985	CSE1L-AS1	Intronic
chr20	49037967	49038467	20	CD16 Mono._.ANTH_control_BMI0095	7826	CSE1L-AS1	Distal
chr20	49045428	49045928	2	CD16 Mono._.MSSA_DU19-01S0003462	365	CSE1L-AS1	Promoter
chr20	49045957	49046457	31	CD14 Mono._.MRSA_DU19-01S0003549	38	CSE1L	Promoter
chr20	49046515	49047015	32	CD4 TCM._.MSSA_DU19-01S0003462	518	CSE1L	Promoter
chr20	49047371	49047871	8	CD4 TCM._.MRSA_DU19-01S0003992	1374	CSE1L	Promoter
chr20	49051500	49052000	2	CD4 TCM._.MRSA_DU19-01S0003992	5503	CSE1L	Intronic
chr20	49100898	49101398	16	CD16 Mono._.ANTH_control_BMI0094	54901	CSE1L	Distal
chr20	49103610	49104110	9	NK._.Other	57613	CSE1L	Distal
chr20	49104295	49104795	2	NK._.MSSA_DU19-01S0003482	58298	CSE1L	Distal
chr20	49110924	49111424	2	CD4 TCM._.MRSA_DU19-01S0003987	64927	CSE1L	Distal
chr20	49132831	49133331	22	CD4 TCM._.MSSA_DU19-01S0003492	55285	STAU1	Intronic
chr20	49144192	49144692	2	CD4 TCM._.ANTH_control_BWJ0023	43924	STAU1	Intronic
chr20	49148723	49149223	3	B naive._.MSSA_DU19-01S0003507	39393	STAU1	Intronic
chr20	49166501	49167001	2	B memory._.MSSA_DU19-01S0003515	21615	STAU1	Intronic
chr20	49169460	49169960	2	NK._.HI_control_AS11-18755	18656	STAU1	Intronic
chr20	49182564	49183064	2	CD4 Naive._.MSSA_DU19-01S0003453	5552	STAU1	Intronic
chr20	49186748	49187248	31	CD4 TCM._.MRSA_DU19-01S0004015	1368	STAU1	Intronic
chr20	49187335	49187835	15	NK._.MSSA_DU19-01S0003462	781	STAU1	Intronic
chr20	49188213	49188713	27	NK._.HI_control_AS17-00144	95	STAU1	Promoter
chr20	49214575	49215075	2	CD4 Naive._.MSSA_DU19-01S0004017	4469	DDX27	Distal
chr20	49217062	49217562	31	CD4 TCM._.MSSA_DU19-01S0003453	1982	DDX27	Promoter
chr20	49218631	49219131	7	CD8 Naive._.MRSA_DU19-01S0003978	413	DDX27	Promoter
chr20	49219170	49219670	32	CD4 TCM._.HI_control_AS17-00144	124	DDX27	Exonic
chr20	49219742	49220242	5	CD4 TCM._.MSSA_DU19-01S0003466	696	DDX27	Intronic
chr20	49220401	49220901	3	CD8 TEM._.HI_control_AS14-03700	1355	DDX27	Intronic
chr20	49229699	49230199	2	CD16 Mono._.ANTH_control_BMI0095	10653	DDX27	Intronic
chr20	49230520	49231020	4	cDC2._.ANTH_control_BMI0099	11474	DDX27	Intronic
chr20	49233383	49233883	2	B naive._.MSSA_DU19-01S0003507	14337	DDX27	Exonic
chr20	49244830	49245330	2	CD4 Naive._.HI_control_AS17-00144	25784	DDX27	Intronic
chr20	49246432	49246932	14	CD4 Naive._.ANTH_control_BMI0093	27386	DDX27	Exonic
chr20	49246974	49247474	2	CD4 TCM._.HI_control_AS17-00144	27928	DDX27	Exonic
chr20	49248428	49248928	2	NK._.MSSA_DU19-01S0003462	29382	DDX27	Exonic
chr20	49267301	49267801	4	MAIT._.MSSA_DU19-01S0003462	10626	ZFAS1	Intronic
chr20	49268597	49269097	2	NK._.MRSA_DU19-01S0004013	9330	ZFAS1	Intronic
chr20	49275705	49276205	2	B memory._.MSSA_DU19-01S0003515	2222	ZFAS1	Intronic
chr20	49276393	49276893	27	CD14 Mono._.MRSA_DU19-01S0003994	1534	ZFAS1	Promoter
chr20	49277342	49277842	21	NK._.ANTH_control_BMI0101	585	ZFAS1	Promoter
chr20	49277934	49278434	7	B memory._.ANTH_control_BMI0099	5	ZFAS1	Promoter
chr20	49278741	49279241	24	NK._.ANTH_control_BMI0101	50	SNORD12C	Promoter
chr20	49279835	49280335	4	CD16 Mono._.ANTH_control_BMI0094	233	SNORD12B	Promoter
chr20	49280677	49281177	9	CD16 Mono._.ANTH_control_BMI0101	243	SNORD12	Exonic
chr20	49281186	49281686	18	CD16 Mono._.ANTH_control_BMI0101	752	SNORD12	Intronic
chr20	49282020	49282520	4	CD8 TEM._.HI_control_AS13-08590	1586	SNORD12	Intronic
chr20	49282586	49283086	2	CD16 Mono._.ANTH_control_BMI0095	2152	SNORD12	Intronic
chr20	49283476	49283976	4	MAIT._.MSSA_DU19-01S0003453	3042	SNORD12	Intronic
chr20	49284367	49284867	4	CD8 TEM._.ANTH_control_BWJ0023	3933	SNORD12	Intronic
chr20	49286639	49287139	2	CD16 Mono._.ANTH_control_BMI0101	6205	SNORD12	Intronic
chr20	49287874	49288374	2	CD8 TEM._.MRSA_DU19-01S0003987	7440	SNORD12	Intronic
chr20	49297793	49298293	21	CD16 Mono._.MSSA_DU19-01S0003482	17359	SNORD12	Distal
chr20	49312631	49313131	7	NK._.ANTH_control_BMI0095	32197	SNORD12	Distal
chr20	49318175	49318675	4	MAIT._.HI_control_AS11-18755	37741	SNORD12	Distal
chr20	49318823	49319323	9	MAIT._.HI_control_AS11-18755	38389	SNORD12	Distal
chr20	49320641	49321141	2	CD4 TCM._.MRSA_DU19-01S0003542	40207	SNORD12	Distal
chr20	49323687	49324187	25	CD14 Mono._.MRSA_DU19-01S0003978	43253	SNORD12	Distal
chr20	49324258	49324758	2	Platelet._.MRSA_DU19-01S0004015	43824	SNORD12	Distal
chr20	49333323	49333823	3	MAIT._.MSSA_DU19-01S0003464	52889	SNORD12	Distal
chr20	49333881	49334381	21	CD16 Mono._.MRSA_DU19-01S0003978	53447	SNORD12	Distal
chr20	49347815	49348315	7	CD8 TEM._.MRSA_DU19-01S0003994	67381	SNORD12	Distal
chr20	49348324	49348824	2	NK._.MSSA_DU19-01S0003464	67890	SNORD12	Distal
chr20	49384454	49384954	7	CD14 Mono._.ANTH_control_BMI0095	99592	KCNB1	Intronic
chr20	49385058	49385558	5	CD4 TCM._.MRSA_DU19-01S0003994	98988	KCNB1	Intronic
chr20	49446369	49446869	2	CD4 TCM._.MSSA_DU19-01S0003509	37677	KCNB1	Intronic
chr20	49449185	49449685	2	CD4 Naive._.HI_control_AS17-00144	34861	KCNB1	Intronic
chr20	49459086	49459586	2	CD4 Naive._.HI_control_AS17-00144	24960	KCNB1	Intronic
chr20	49464242	49464742	2	CD4 Naive._.HI_control_AS17-00144	19804	KCNB1	Intronic
chr20	49481747	49482247	3	CD8 TEM._.MSSA_DU19-01S0003507	2299	KCNB1	Exonic
chr20	49482648	49483148	22	CD4 TCM._.MSSA_DU19-01S0003453	1398	KCNB1	Intronic
chr20	49483534	49484034	2	CD16 Mono._.ANTH_control_BMI0094	512	KCNB1	Intronic
chr20	49484101	49484601	26	CD8 TEM._.MSSA_DU19-01S0003462	53	KCNB1	Promoter
chr20	49493491	49493991	2	B naive._.MSSA_DU19-01S0003464	9443	KCNB1	Distal
chr20	49506857	49507357	2	CD14 Mono._.MRSA_DU19-01S0003992	22809	KCNB1	Exonic
chr20	49508543	49509043	13	CD8 TEM._.MRSA_DU19-01S0003987	24495	KCNB1	Intronic
chr20	49518525	49519025	22	NK._.MSSA_DU19-01S0003466	34477	KCNB1	Intronic
chr20	49519296	49519796	3	CD8 TEM._.ANTH_control_BMI0093	35248	KCNB1	Intronic
chr20	49534163	49534663	9	MAIT._.MSSA_DU19-01S0003464	33732	PTGIS	Intronic
chr20	49534734	49535234	21	CD8 TEM._.MRSA_DU19-01S0003542	33161	PTGIS	Intronic
chr20	49540352	49540852	2	NK._.ANTH_control_BMI0101	27543	PTGIS	Intronic
chr20	49541653	49542153	28	CD8 TEM._.ANTH_control_BMI0094	26242	PTGIS	Intronic
chr20	49558790	49559290	2	CD4 Naive._.HI_control_AS14-03700	9105	PTGIS	Intronic
chr20	49560532	49561032	2	CD16 Mono._.MSSA_DU19-01S0003482	7363	PTGIS	Intronic
chr20	49567803	49568303	2	MAIT._.MRSA_DU19-01S0004011	92	PTGIS	Promoter
chr20	49568975	49569475	3	CD8 TEM._.MRSA_DU19-01S0004015	1078	PTGIS	Promoter
chr20	49577759	49578259	5	CD8 TEM._.ANTH_control_BMI0099	9862	PTGIS	Distal
chr20	49583458	49583958	22	CD16 Mono._.MSSA_DU19-01S0003482	15561	PTGIS	Distal
chr20	49584283	49584783	8	NK._.MSSA_DU19-01S0003482	16386	PTGIS	Distal
chr20	49584797	49585297	15	NK._.HI_control_AS17-00144	16900	PTGIS	Distal
chr20	49590127	49590627	12	CD16 Mono._.ANTH_control_BWJ0023	22230	PTGIS	Distal
chr20	49591217	49591717	2	NK._.HI_control_AS13-08590	23320	PTGIS	Distal
chr20	49592522	49593022	4	CD8 TEM._.MSSA_DU19-01S0003462	24625	PTGIS	Distal
chr20	49593656	49594156	8	CD8 TEM._.MRSA_DU19-01S0004015	25759	PTGIS	Distal
chr20	49594369	49594869	13	NK._.MRSA_DU19-01S0004013	26472	PTGIS	Distal
chr20	49595508	49596008	13	CD8 TEM._.ANTH_control_BMI0099	27611	PTGIS	Distal
chr20	49596108	49596608	23	CD8 TEM._.MRSA_DU19-01S0003542	28211	PTGIS	Distal
chr20	49597606	49598106	4	CD8 TEM._.MRSA_DU19-01S0004015	29709	PTGIS	Distal
chr20	49608832	49609332	25	NK._.ANTH_control_BMI0101	40935	PTGIS	Distal
chr20	49610426	49610926	2	NK._.MSSA_DU19-01S0003492	42529	PTGIS	Distal
chr20	49610989	49611489	25	NK._.MSSA_DU19-01S0003492	43092	PTGIS	Distal
chr20	49615530	49616030	2	CD16 Mono._.Other	47633	PTGIS	Distal
chr20	49617334	49617834	3	CD16 Mono._.ANTH_control_BMI0095	49437	PTGIS	Distal
chr20	49620367	49620867	11	MAIT._.MSSA_DU19-01S0003482	52470	PTGIS	Distal
chr20	49625636	49626136	3	B naive._.HI_control_AS14-03700	57739	PTGIS	Distal
chr20	49630487	49630987	5	B naive._.MSSA_DU19-01S0003464	62590	PTGIS	Distal
chr20	49635772	49636272	2	MAIT._.MSSA_DU19-01S0003466	67875	PTGIS	Exonic
chr20	49641894	49642394	2	CD8 TEM._.HI_control_AS17-00144	71733	B4GALT5	Intronic
chr20	49661458	49661958	15	NK._.MSSA_DU19-01S0003482	52169	B4GALT5	Intronic
chr20	49661988	49662488	11	NK._.MSSA_DU19-01S0003482	51639	B4GALT5	Intronic
chr20	49668535	49669035	27	NK._.ANTH_control_BWJ0023	45092	B4GALT5	Intronic
chr20	49669549	49670049	25	NK._.ANTH_control_BMI0099	44078	B4GALT5	Intronic
chr20	49670325	49670825	5	CD8 TEM._.MSSA_DU19-01S0003509	43302	B4GALT5	Intronic
chr20	49674818	49675318	2	MAIT._.MRSA_DU19-01S0003989	38809	B4GALT5	Intronic
chr20	49675358	49675858	7	CD8 TEM._.MRSA_DU19-01S0003542	38269	B4GALT5	Intronic
chr20	49676416	49676916	10	MAIT._.MSSA_DU19-01S0003462	37211	B4GALT5	Intronic
chr20	49676923	49677423	13	MAIT._.ANTH_control_BWJ0023	36704	B4GALT5	Intronic
chr20	49677835	49678335	3	MAIT._.HI_control_AS11-18755	35792	B4GALT5	Intronic
chr20	49678877	49679377	22	CD14 Mono._.MRSA_DU19-01S0004015	34750	B4GALT5	Intronic
chr20	49681538	49682038	20	CD14 Mono._.MSSA_DU19-01S0003515	32089	B4GALT5	Intronic
chr20	49682158	49682658	3	NK._.MSSA_DU19-01S0003466	31469	B4GALT5	Intronic
chr20	49684212	49684712	3	NK._.MRSA_DU19-01S0003549	29415	B4GALT5	Intronic
chr20	49685063	49685563	2	B memory._.ANTH_control_BMI0099	28564	B4GALT5	Intronic
chr20	49685766	49686266	7	CD14 Mono._.MSSA_DU19-01S0003527	27861	B4GALT5	Intronic
chr20	49691131	49691631	2	CD14 Mono._.MSSA_DU19-01S0004017	22496	B4GALT5	Intronic
chr20	49694703	49695203	5	NK._.ANTH_control_BMI0101	18924	B4GALT5	Intronic
chr20	49698441	49698941	2	CD14 Mono._.MRSA_DU19-01S0003542	15186	B4GALT5	Intronic
chr20	49699219	49699719	14	CD4 TCM._.HI_control_AS09-13278	14408	B4GALT5	Intronic
chr20	49700490	49700990	25	CD14 Mono._.MRSA_DU19-01S0003549	13137	B4GALT5	Intronic
chr20	49701193	49701693	18	CD8 TEM._.MRSA_DU19-01S0004015	12434	B4GALT5	Intronic
chr20	49702892	49703392	13	CD14 Mono._.MRSA_DU19-01S0004011	10735	B4GALT5	Intronic
chr20	49704531	49705031	5	CD8 TEM._.MSSA_DU19-01S0003507	9096	B4GALT5	Intronic
chr20	49705363	49705863	17	CD8 TEM._.MRSA_DU19-01S0004015	8264	B4GALT5	Intronic
chr20	49706524	49707024	4	CD8 TEM._.MSSA_DU19-01S0003462	7103	B4GALT5	Intronic
chr20	49710393	49710893	10	CD16 Mono._.MRSA_DU19-01S0003987	3234	B4GALT5	Intronic
chr20	49710921	49711421	2	cDC2._.ANTH_control_BWJ0023	2706	B4GALT5	Intronic
chr20	49712073	49712573	8	CD16 Mono._.ANTH_control_BMI0095	1554	B4GALT5	Intronic
chr20	49712811	49713311	20	CD16 Mono._.MRSA_DU19-01S0003542	816	B4GALT5	Intronic
chr20	49713708	49714208	29	CD14 Mono._.MSSA_DU19-01S0004017	79	B4GALT5	Promoter
chr20	49714592	49715092	5	CD16 Mono._.Other	963	B4GALT5	Promoter
chr20	49717655	49718155	18	CD14 Mono._.MSSA_DU19-01S0003464	4026	B4GALT5	Distal
chr20	49724554	49725054	26	CD14 Mono._.MSSA_DU19-01S0003453	10925	B4GALT5	Distal
chr20	49727343	49727843	22	CD14 Mono._.MRSA_DU19-01S0003987	13714	B4GALT5	Distal
chr20	49735217	49735717	2	CD14 Mono._.HI_control_AS09-13278	21588	B4GALT5	Distal
chr20	49749545	49750045	10	CD16 Mono._.Other	35916	B4GALT5	Distal
chr20	49750453	49750953	16	CD16 Mono._.MSSA_DU19-01S0003464	36824	B4GALT5	Distal
chr20	49751000	49751500	6	MAIT._.ANTH_control_BMI0101	37371	B4GALT5	Distal
chr20	49765017	49765517	21	CD16 Mono._.MSSA_DU19-01S0003492	47445	SLC9A8	Distal
chr20	49766483	49766983	2	CD16 Mono._.MSSA_DU19-01S0003482	45979	SLC9A8	Distal
chr20	49767213	49767713	2	CD16 Mono._.ANTH_control_BMI0095	45249	SLC9A8	Distal
chr20	49768513	49769013	25	CD4 TCM._.HI_control_AS09-13278	43949	SLC9A8	Distal
chr20	49772144	49772644	23	CD14 Mono._.MSSA_DU19-01S0003462	40318	SLC9A8	Distal
chr20	49775081	49775581	19	CD14 Mono._.MRSA_DU19-01S0003987	37381	SLC9A8	Distal
chr20	49776211	49776711	20	CD14 Mono._.MRSA_DU19-01S0003989	36251	SLC9A8	Distal
chr20	49785652	49786152	21	CD16 Mono._.MSSA_DU19-01S0003466	26810	SLC9A8	Distal
chr20	49786205	49786705	17	CD16 Mono._.MSSA_DU19-01S0003464	26257	SLC9A8	Distal
chr20	49787162	49787662	8	CD16 Mono._.MSSA_DU19-01S0003527	25300	SLC9A8	Distal
chr20	49789408	49789908	19	CD14 Mono._.MRSA_DU19-01S0003994	23054	SLC9A8	Distal
chr20	49790141	49790641	6	CD16 Mono._.MSSA_DU19-01S0003453	22321	SLC9A8	Distal
chr20	49791956	49792456	11	CD14 Mono._.MRSA_DU19-01S0003987	20506	SLC9A8	Distal
chr20	49793656	49794156	21	CD16 Mono._.ANTH_control_BWJ0023	18806	SLC9A8	Distal
chr20	49794194	49794694	3	CD16 Mono._.Other	18268	SLC9A8	Distal
chr20	49794786	49795286	22	CD16 Mono._.MSSA_DU19-01S0003464	17676	SLC9A8	Distal
chr20	49799577	49800077	2	CD16 Mono._.MSSA_DU19-01S0003453	12885	SLC9A8	Distal
chr20	49800599	49801099	22	CD16 Mono._.MSSA_DU19-01S0003453	11863	SLC9A8	Distal
chr20	49801809	49802309	2	B naive._.ANTH_control_BMI0094	10653	SLC9A8	Distal
chr20	49802476	49802976	16	B naive._.MSSA_DU19-01S0003464	9986	SLC9A8	Distal
chr20	49805186	49805686	12	MAIT._.MSSA_DU19-01S0003466	7276	SLC9A8	Distal
chr20	49808700	49809200	11	CD16 Mono._.ANTH_control_BMI0099	3762	SLC9A8	Distal
chr20	49811869	49812369	12	CD14 Mono._.MRSA_DU19-01S0003542	593	SLC9A8	Promoter
chr20	49812459	49812959	31	CD14 Mono._.MRSA_DU19-01S0003549	3	SLC9A8	Promoter
chr20	49813041	49813541	13	CD16 Mono._.ANTH_control_BMI0095	577	SLC9A8	Intronic
chr20	49813582	49814082	9	CD16 Mono._.MRSA_DU19-01S0003987	1118	SLC9A8	Intronic
chr20	49814086	49814586	18	CD16 Mono._.MRSA_DU19-01S0003987	1622	SLC9A8	Intronic
chr20	49818762	49819262	13	CD16 Mono._.ANTH_control_BMI0099	6298	SLC9A8	Intronic
chr20	49822070	49822570	19	CD16 Mono._.MSSA_DU19-01S0003464	9606	SLC9A8	Intronic
chr20	49822880	49823380	3	CD4 TCM._.MSSA_DU19-01S0003464	10416	SLC9A8	Exonic
chr20	49823487	49823987	31	CD4 TCM._.MSSA_DU19-01S0003453	11023	SLC9A8	Intronic
chr20	49832531	49833031	5	CD14 Mono._.MSSA_DU19-01S0003462	20067	SLC9A8	Intronic
chr20	49842931	49843431	2	CD8 TEM._.HI_control_AS13-08590	30467	SLC9A8	Intronic
chr20	49846160	49846660	13	NK._.ANTH_control_BMI0101	33696	SLC9A8	Intronic
chr20	49867785	49868285	2	cDC2._.ANTH_control_BMI0099	47472	SPATA2	Intronic
chr20	49868500	49869000	3	CD14 Mono._.MRSA_DU19-01S0004015	46757	SPATA2	Intronic
chr20	49872330	49872830	2	CD4 Naive._.MRSA_DU19-01S0003987	42927	SPATA2	Intronic
chr20	49880096	49880596	2	CD4 TCM._.MRSA_DU19-01S0003994	35161	SPATA2	Intronic
chr20	49884029	49884529	2	CD4 TCM._.HI_control_AS13-08590	31228	SPATA2	Intronic
chr20	49884574	49885074	2	CD4 TCM._.MSSA_DU19-01S0003527	30683	SPATA2	Intronic
chr20	49885939	49886439	2	CD4 TCM._.MRSA_DU19-01S0004011	29318	SPATA2	Intronic
chr20	49887032	49887532	3	CD4 TCM._.MSSA_DU19-01S0003466	28225	SPATA2	Intronic
chr20	49887758	49888258	5	CD4 TCM._.MRSA_DU19-01S0003987	27499	SPATA2	Exonic
chr20	49888444	49888944	5	CD16 Mono._.MSSA_DU19-01S0003482	26813	SPATA2	Exonic
chr20	49889478	49889978	13	CD14 Mono._.MSSA_DU19-01S0003462	25779	SPATA2	Exonic
chr20	49890909	49891409	4	CD16 Mono._.MSSA_DU19-01S0003453	24348	SPATA2	Exonic
chr20	49892274	49892774	3	cDC2._.ANTH_control_BMI0101	22983	SPATA2	Distal
chr20	49893630	49894130	7	CD16 Mono._.ANTH_control_BMI0095	21627	SPATA2	Distal
chr20	49896132	49896632	25	CD14 Mono._.MSSA_DU19-01S0003462	19125	SPATA2	Distal
chr20	49901779	49902279	2	CD4 TCM._.MRSA_DU19-01S0004013	13478	SPATA2	Distal
chr20	49913848	49914348	2	CD8 Naive._.MRSA_DU19-01S0003549	1409	SPATA2	Intronic
chr20	49914512	49915012	22	CD8 TEM._.HI_control_AS09-13278	745	SPATA2	Intronic
chr20	49915029	49915529	21	CD8 TEM._.MSSA_DU19-01S0003462	228	SPATA2	Intronic
chr20	49915553	49916053	22	CD16 Mono._.MSSA_DU19-01S0003464	294	SPATA2	Promoter
chr20	49916063	49916563	3	B naive._.ANTH_control_BMI0093	804	SPATA2	Promoter
chr20	49916652	49917152	10	NK._.MSSA_DU19-01S0003492	1393	SPATA2	Promoter
chr20	49925860	49926360	10	CD14 Mono._.MRSA_DU19-01S0004013	10225	RNF114	Distal
chr20	49928574	49929074	29	CD4 TCM._.MSSA_DU19-01S0003453	7511	RNF114	Distal
chr20	49934761	49935261	20	CD16 Mono._.MRSA_DU19-01S0004015	1324	RNF114	Promoter
chr20	49935306	49935806	5	B naive._.ANTH_control_BMI0095	779	RNF114	Promoter
chr20	49936110	49936610	31	CD8 TEM._.MRSA_DU19-01S0004015	23	RNF114	Promoter
chr20	49936755	49937255	16	CD16 Mono._.MSSA_DU19-01S0003453	668	RNF114	Intronic
chr20	49937576	49938076	12	CD16 Mono._.MSSA_DU19-01S0003464	1489	RNF114	Intronic
chr20	49938619	49939119	2	CD8 TEM._.HI_control_AS13-08590	2532	RNF114	Intronic
chr20	49957089	49957589	3	CD16 Mono._.ANTH_control_BMI0095	21002	RNF114	Distal
chr20	49964814	49965314	12	CD14 Mono._.ANTH_control_BMI0099	17934	SNAI1	Distal
chr20	49969189	49969689	6	CD14 Mono._.MRSA_DU19-01S0004015	13559	SNAI1	Distal
chr20	49978925	49979425	30	CD4 TCM._.MRSA_DU19-01S0003987	3823	SNAI1	Distal
chr20	49981325	49981825	4	CD4 TCM._.MSSA_DU19-01S0003453	1423	SNAI1	Promoter
chr20	49982038	49982538	13	CD14 Mono._.MRSA_DU19-01S0003542	710	SNAI1	Promoter
chr20	49982600	49983100	30	CD4 Naive._.MSSA_DU19-01S0003492	148	SNAI1	Promoter
chr20	49984240	49984740	3	NK._.MSSA_DU19-01S0003462	1490	SNAI1	Intronic
chr20	49986054	49986554	2	CD4 TCM._.HI_control_AS09-13278	3304	SNAI1	Intronic
chr20	49987776	49988276	2	CD14 Mono._.MRSA_DU19-01S0003994	5026	SNAI1	Exonic
chr20	49989266	49989766	20	CD14 Mono._.MRSA_DU19-01S0003542	6516	SNAI1	Distal
chr20	49989960	49990460	2	CD4 TCM._.MRSA_DU19-01S0003542	7210	SNAI1	Distal
chr20	49993319	49993819	22	CD16 Mono._.ANTH_control_BMI0101	10569	SNAI1	Distal
chr20	49999308	49999808	3	cDC2._.ANTH_control_BWJ0023	16558	SNAI1	Distal
chr20	50000745	50001245	24	CD14 Mono._.MSSA_DU19-01S0003453	17995	SNAI1	Distal
chr20	50001255	50001755	5	CD16 Mono._.MSSA_DU19-01S0003466	18505	SNAI1	Distal
chr20	50001887	50002387	3	CD14 Mono._.MRSA_DU19-01S0003542	19137	SNAI1	Distal
chr20	50003189	50003689	31	CD14 Mono._.MSSA_DU19-01S0003462	20439	SNAI1	Distal
chr20	50004141	50004641	19	CD16 Mono._.MRSA_DU19-01S0003987	21391	SNAI1	Distal
chr20	50005403	50005903	23	CD14 Mono._.MRSA_DU19-01S0003542	22653	SNAI1	Distal
chr20	50006238	50006738	18	CD14 Mono._.MSSA_DU19-01S0003462	23488	SNAI1	Distal
chr20	50006921	50007421	11	NK._.MSSA_DU19-01S0003466	24171	SNAI1	Distal
chr20	50009394	50009894	3	CD14 Mono._.MRSA_DU19-01S0003542	26644	SNAI1	Distal
chr20	50010056	50010556	2	NK._.MSSA_DU19-01S0003462	27306	SNAI1	Distal
chr20	50012074	50012574	12	B naive._.ANTH_control_BMI0095	29179	TRERNA1	Distal
chr20	50012627	50013127	4	CD14 Mono._.MSSA_DU19-01S0003509	28626	TRERNA1	Distal
chr20	50013852	50014352	11	CD14 Mono._.MRSA_DU19-01S0003987	27401	TRERNA1	Distal
chr20	50014911	50015411	2	CD16 Mono._.ANTH_control_BMI0095	26342	TRERNA1	Distal
chr20	50020227	50020727	29	CD14 Mono._.MSSA_DU19-01S0003462	21026	TRERNA1	Distal
chr20	50023129	50023629	2	CD4 TCM._.MRSA_DU19-01S0003992	18124	TRERNA1	Distal
chr20	50024632	50025132	4	CD14 Mono._.MRSA_DU19-01S0003542	16621	TRERNA1	Distal
chr20	50027769	50028269	3	CD14 Mono._.MRSA_DU19-01S0003987	13484	TRERNA1	Distal
chr20	50028536	50029036	13	CD14 Mono._.MRSA_DU19-01S0004015	12717	TRERNA1	Distal
chr20	50029842	50030342	29	CD14 Mono._.MRSA_DU19-01S0003542	11411	TRERNA1	Distal
chr20	50030692	50031192	14	CD14 Mono._.MSSA_DU19-01S0003453	10561	TRERNA1	Distal
chr20	50031389	50031889	3	CD14 Mono._.MSSA_DU19-01S0003462	9864	TRERNA1	Distal
chr20	50033288	50033788	9	CD14 Mono._.MRSA_DU19-01S0003542	7965	TRERNA1	Distal
chr20	50033887	50034387	31	CD14 Mono._.MSSA_DU19-01S0003515	7366	TRERNA1	Distal
chr20	50034390	50034890	6	CD16 Mono._.MRSA_DU19-01S0003542	6863	TRERNA1	Distal
chr20	50035526	50036026	2	CD4 TCM._.HI_control_AS09-13278	5727	TRERNA1	Distal
chr20	50040910	50041410	2	cDC2._.Other	343	TRERNA1	Intronic
chr20	50041437	50041937	23	CD14 Mono._.HI_control_AS14-03700	182	TRERNA1	Promoter
chr20	50046996	50047496	27	CD14 Mono._.MRSA_DU19-01S0003549	5741	TRERNA1	Distal
chr20	50047847	50048347	3	CD8 Naive._.ANTH_control_BMI0099	6592	TRERNA1	Distal
chr20	50048382	50048882	3	NK_CD56bright._.ANTH_control_BMI0099	7127	TRERNA1	Distal
chr20	50049406	50049906	4	cDC2._.Other	8151	TRERNA1	Distal
chr20	50050046	50050546	2	CD4 Naive._.HI_control_AS17-00144	8791	TRERNA1	Distal
chr20	50052605	50053105	6	CD14 Mono._.ANTH_control_BMI0095	11350	TRERNA1	Distal
chr20	50053969	50054469	2	CD4 TCM._.HI_control_AS17-00144	12714	TRERNA1	Distal
chr20	50058615	50059115	15	CD14 Mono._.MRSA_DU19-01S0003542	17360	TRERNA1	Distal
chr20	50059440	50059940	20	CD14 Mono._.MRSA_DU19-01S0004015	18185	TRERNA1	Distal
chr20	50066355	50066855	2	CD4 TCM._.MRSA_DU19-01S0003987	25100	TRERNA1	Distal
chr20	50070270	50070770	2	CD4 Naive._.MRSA_DU19-01S0003542	29015	TRERNA1	Distal
chr20	50071209	50071709	16	B naive._.HI_control_AS11-18755	29954	TRERNA1	Distal
chr20	50076702	50077202	3	MAIT._.MSSA_DU19-01S0003482	35447	TRERNA1	Distal
chr20	50085840	50086340	30	CD14 Mono._.MRSA_DU19-01S0004011	29868	UBE2V1	Intronic
chr20	50086771	50087271	11	CD16 Mono._.ANTH_control_BWJ0023	28937	UBE2V1	Intronic
chr20	50099085	50099585	4	NK._.ANTH_control_BWJ0023	16623	UBE2V1	Intronic
chr20	50101226	50101726	5	CD14 Mono._.ANTH_control_BMI0095	14482	UBE2V1	Intronic
chr20	50103645	50104145	26	CD14 Mono._.MSSA_DU19-01S0003464	12063	UBE2V1	Intronic
chr20	50106503	50107003	2	CD8 TEM._.ANTH_control_BMI0101	9205	UBE2V1	Intronic
chr20	50108510	50109010	4	CD16 Mono._.MSSA_DU19-01S0003466	7198	UBE2V1	Intronic
chr20	50109142	50109642	2	CD4 TCM._.MRSA_DU19-01S0003992	6566	UBE2V1	Intronic
chr20	50110084	50110584	3	NK_CD56bright._.ANTH_control_BWJ0023	5624	UBE2V1	Intronic
chr20	50110601	50111101	15	NK._.MSSA_DU19-01S0003527	5107	UBE2V1	Intronic
chr20	50111194	50111694	17	NK._.MRSA_DU19-01S0004013	4514	UBE2V1	Exonic
chr20	50111710	50112210	2	CD4 Naive._.MRSA_DU19-01S0003987	3998	UBE2V1	Intronic
chr20	50112288	50112788	6	CD4 TCM._.MRSA_DU19-01S0003989	3420	UBE2V1	Intronic
chr20	50112938	50113438	32	CD4 TCM._.MSSA_DU19-01S0003492	2770	UBE2V1	Exonic
chr20	50113929	50114429	4	CD4 TCM._.MSSA_DU19-01S0003453	1779	UBE2V1	Intronic
chr20	50115196	50115696	2	CD4 Naive._.MRSA_DU19-01S0003992	512	UBE2V1	Intronic
chr20	50115773	50116273	22	CD16 Mono._.ANTH_control_BMI0095	63	UBE2V1	Promoter
chr20	50119595	50120095	2	CD4 Naive._.HI_control_AS17-00144	3885	UBE2V1	Exonic
chr20	50120774	50121274	31	CD4 TCM._.HI_control_AS14-03700	5064	UBE2V1	Exonic
chr20	50121764	50122264	8	CD16 Mono._.MSSA_DU19-01S0003453	6054	UBE2V1	Exonic
chr20	50129264	50129764	2	CD16 Mono._.ANTH_control_BMI0095	13554	UBE2V1	Intronic
chr20	50129931	50130431	7	CD16 Mono._.MSSA_DU19-01S0003453	14221	UBE2V1	Intronic
chr20	50133785	50134285	3	CD16 Mono._.ANTH_control_BMI0099	18075	UBE2V1	Intronic
chr20	50138094	50138594	3	CD14 Mono._.MRSA_DU19-01S0003549	15292	TMEM189-UBE2V1	Intronic
chr20	50138707	50139207	5	CD16 Mono._.MSSA_DU19-01S0003492	14679	TMEM189-UBE2V1	Intronic
chr20	50141764	50142264	3	CD14 Mono._.MRSA_DU19-01S0003994	11622	TMEM189-UBE2V1	Intronic
chr20	50144266	50144766	28	CD14 Mono._.MSSA_DU19-01S0003462	9120	TMEM189-UBE2V1	Intronic
chr20	50145608	50146108	4	CD16 Mono._.MRSA_DU19-01S0003987	7778	TMEM189-UBE2V1	Intronic
chr20	50146618	50147118	22	CD16 Mono._.ANTH_control_BWJ0023	6768	TMEM189-UBE2V1	Intronic
chr20	50147318	50147818	16	CD14 Mono._.MRSA_DU19-01S0003542	6068	TMEM189-UBE2V1	Intronic
chr20	50150840	50151340	4	CD16 Mono._.ANTH_control_BMI0095	2546	TMEM189-UBE2V1	Intronic
chr20	50152271	50152771	10	CD4 TCM._.MRSA_DU19-01S0004015	1115	TMEM189-UBE2V1	Intronic
chr20	50153044	50153544	11	CD4 TCM._.MSSA_DU19-01S0004017	342	TMEM189-UBE2V1	Intronic
chr20	50153566	50154066	27	NK._.MSSA_DU19-01S0004017	81	TMEM189	Promoter
chr20	50154306	50154806	7	CD4 Naive._.HI_control_AS14-03700	821	TMEM189	Promoter
chr20	50159512	50160012	18	CD14 Mono._.MRSA_DU19-01S0003987	6027	TMEM189	Distal
chr20	50165995	50166495	31	CD14 Mono._.MRSA_DU19-01S0003549	6304	LINC01273	Distal
chr20	50168786	50169286	15	CD16 Mono._.MRSA_DU19-01S0003987	3513	LINC01273	Distal
chr20	50169301	50169801	20	CD16 Mono._.MSSA_DU19-01S0003464	2998	LINC01273	Distal
chr20	50171502	50172002	2	CD4 Naive._.MRSA_DU19-01S0003992	797	LINC01273	Promoter
chr20	50172207	50172707	18	CD16 Mono._.MSSA_DU19-01S0003482	92	LINC01273	Promoter
chr20	50177961	50178461	2	CD4 TCM._.MSSA_DU19-01S0004017	5660	LINC01273	Distal
chr20	50179151	50179651	22	CD8 TEM._.MRSA_DU19-01S0003994	6850	LINC01273	Distal
chr20	50179681	50180181	3	CD8 TEM._.MSSA_DU19-01S0003462	7380	LINC01273	Distal
chr20	50182261	50182761	17	CD16 Mono._.MSSA_DU19-01S0003482	8222	CEBPB	Distal
chr20	50186160	50186660	25	CD4 Naive._.MRSA_DU19-01S0003987	4323	CEBPB	Exonic
chr20	50186757	50187257	2	CD4 TCM._.MRSA_DU19-01S0003987	3726	CEBPB	Intronic
chr20	50187489	50187989	13	CD14 Mono._.MRSA_DU19-01S0003542	2994	CEBPB	Intronic
chr20	50188200	50188700	3	CD16 Mono._.MSSA_DU19-01S0003492	2283	CEBPB	Intronic
chr20	50188818	50189318	16	CD16 Mono._.ANTH_control_BMI0101	1665	CEBPB	Promoter
chr20	50189770	50190270	20	CD16 Mono._.MSSA_DU19-01S0003492	713	CEBPB	Promoter
chr20	50190645	50191145	22	CD16 Mono._.MSSA_DU19-01S0003464	160	CEBPB	Exonic
chr20	50191383	50191883	25	NK._.ANTH_control_BMI0101	134	CEBPB-AS1	Promoter
chr20	50192162	50192662	26	NK._.MRSA_DU19-01S0004013	913	CEBPB-AS1	Promoter
chr20	50192723	50193223	6	CD14 Mono._.MRSA_DU19-01S0003994	1474	CEBPB-AS1	Promoter
chr20	50193647	50194147	9	CD14 Mono._.MSSA_DU19-01S0004017	2398	CEBPB-AS1	Distal
chr20	50194285	50194785	21	CD14 Mono._.MRSA_DU19-01S0003542	3036	CEBPB-AS1	Distal
chr20	50194808	50195308	17	CD14 Mono._.MRSA_DU19-01S0003989	3559	CEBPB-AS1	Distal
chr20	50195458	50195958	11	CD14 Mono._.MRSA_DU19-01S0003542	4209	CEBPB-AS1	Distal
chr20	50196051	50196551	5	CD16 Mono._.MRSA_DU19-01S0003987	4802	CEBPB-AS1	Distal
chr20	50197291	50197791	10	CD16 Mono._.ANTH_control_BMI0095	6042	CEBPB-AS1	Distal
chr20	50198304	50198804	7	CD16 Mono._.ANTH_control_BMI0095	7055	CEBPB-AS1	Distal
chr20	50200442	50200942	2	CD16 Mono._.MSSA_DU19-01S0003482	9193	CEBPB-AS1	Distal
chr20	50204482	50204982	4	CD16 Mono._.MSSA_DU19-01S0003482	13233	CEBPB-AS1	Distal
chr20	50213650	50214150	3	cDC2._.ANTH_control_BMI0099	22401	CEBPB-AS1	Distal
chr20	50215035	50215535	6	CD14 Mono._.MRSA_DU19-01S0003987	23786	CEBPB-AS1	Distal
chr20	50215713	50216213	2	CD4 TCM._.ANTH_control_BMI0093	24464	CEBPB-AS1	Distal
chr20	50217399	50217899	2	Platelet._.MRSA_DU19-01S0004015	26150	CEBPB-AS1	Distal
chr20	50218862	50219362	2	CD4 Naive._.MRSA_DU19-01S0003987	27613	CEBPB-AS1	Distal
chr20	50219609	50220109	11	CD16 Mono._.MRSA_DU19-01S0003542	28360	CEBPB-AS1	Distal
chr20	50220347	50220847	11	CD16 Mono._.MRSA_DU19-01S0003542	29098	CEBPB-AS1	Distal
chr20	50220933	50221433	19	CD16 Mono._.MRSA_DU19-01S0003542	29684	CEBPB-AS1	Distal
chr20	50221459	50221959	31	CD14 Mono._.MSSA_DU19-01S0003509	30210	CEBPB-AS1	Distal
chr20	50222046	50222546	8	CD14 Mono._.MSSA_DU19-01S0003492	30797	CEBPB-AS1	Distal
chr20	50223097	50223597	3	Platelet._.MRSA_DU19-01S0003542	31848	CEBPB-AS1	Distal
chr20	50224458	50224958	21	CD14 Mono._.MRSA_DU19-01S0003989	33209	CEBPB-AS1	Distal
chr20	50226532	50227032	27	CD14 Mono._.MRSA_DU19-01S0003994	35283	CEBPB-AS1	Distal
chr20	50228124	50228624	8	CD14 Mono._.MRSA_DU19-01S0003542	36875	CEBPB-AS1	Distal
chr20	50229252	50229752	2	CD16 Mono._.MRSA_DU19-01S0004015	37983	SMIM25	Distal
chr20	50231091	50231591	2	NK._.MSSA_DU19-01S0003507	36144	SMIM25	Distal
chr20	50237287	50237787	5	CD14 Mono._.MRSA_DU19-01S0003549	29948	SMIM25	Distal
chr20	50238345	50238845	4	CD16 Mono._.MSSA_DU19-01S0003492	28890	SMIM25	Distal
chr20	50248061	50248561	14	CD14 Mono._.MRSA_DU19-01S0003542	19174	SMIM25	Distal
chr20	50249840	50250340	2	CD16 Mono._.MSSA_DU19-01S0003492	17395	SMIM25	Distal
chr20	50252626	50253126	22	CD14 Mono._.MRSA_DU19-01S0003542	14609	SMIM25	Distal
chr20	50259153	50259653	4	CD14 Mono._.MSSA_DU19-01S0003515	8082	SMIM25	Distal
chr20	50259774	50260274	22	CD16 Mono._.MSSA_DU19-01S0003482	7461	SMIM25	Distal
chr20	50260489	50260989	30	CD14 Mono._.MSSA_DU19-01S0003515	6746	SMIM25	Distal
chr20	50261447	50261947	12	CD16 Mono._.MSSA_DU19-01S0003464	5788	SMIM25	Distal
chr20	50265622	50266122	3	CD14 Mono._.MRSA_DU19-01S0003987	1613	SMIM25	Promoter
chr20	50267112	50267612	18	CD16 Mono._.MRSA_DU19-01S0003542	123	SMIM25	Promoter
chr20	50267672	50268172	18	CD16 Mono._.MRSA_DU19-01S0003542	435	SMIM25	Intronic
chr20	50268402	50268902	9	CD16 Mono._.MSSA_DU19-01S0003482	1165	SMIM25	Intronic
chr20	50269689	50270189	4	CD16 Mono._.MRSA_DU19-01S0003987	2452	SMIM25	Intronic
chr20	50270490	50270990	21	CD16 Mono._.MRSA_DU19-01S0003549	3253	SMIM25	Intronic
chr20	50271088	50271588	22	CD14 Mono._.MRSA_DU19-01S0003987	3851	SMIM25	Intronic
chr20	50272000	50272500	21	CD16 Mono._.MRSA_DU19-01S0003542	4763	SMIM25	Intronic
chr20	50272662	50273162	10	CD14 Mono._.MRSA_DU19-01S0003542	5425	SMIM25	Intronic
chr20	50273522	50274022	21	CD16 Mono._.ANTH_control_BWJ0023	6285	SMIM25	Intronic
chr20	50274033	50274533	16	CD16 Mono._.ANTH_control_BMI0099	6796	SMIM25	Intronic
chr20	50274817	50275317	22	CD16 Mono._.ANTH_control_BMI0099	7580	SMIM25	Intronic
chr20	50275494	50275994	10	CD14 Mono._.MRSA_DU19-01S0003542	8257	SMIM25	Intronic
chr20	50276068	50276568	22	CD16 Mono._.ANTH_control_BMI0099	8831	SMIM25	Exonic
chr20	50276710	50277210	5	CD16 Mono._.Other	9473	SMIM25	Intronic
chr20	50278315	50278815	8	CD16 Mono._.MSSA_DU19-01S0003464	11078	SMIM25	Exonic
chr20	50278944	50279444	3	CD14 Mono._.MRSA_DU19-01S0003987	11707	SMIM25	Exonic
chr20	50280356	50280856	2	CD16 Mono._.MSSA_DU19-01S0003464	12113	LINC01270	Distal
chr20	50281964	50282464	17	CD16 Mono._.ANTH_control_BMI0094	10505	LINC01270	Distal
chr20	50282783	50283283	22	CD14 Mono._.MRSA_DU19-01S0003542	9686	LINC01270	Distal
chr20	50283873	50284373	31	CD14 Mono._.MSSA_DU19-01S0003462	8596	LINC01270	Distal
chr20	50284590	50285090	5	CD16 Mono._.Other	7879	LINC01270	Distal
chr20	50285720	50286220	15	CD16 Mono._.MRSA_DU19-01S0003542	6749	LINC01270	Distal
chr20	50292560	50293060	30	CD14 Mono._.MRSA_DU19-01S0003542	89	LINC01270	Promoter
chr20	50293482	50293982	6	CD14 Mono._.MRSA_DU19-01S0003542	1011	LINC01270	Intronic
chr20	50296482	50296982	2	CD16 Mono._.ANTH_control_BMI0101	4011	LINC01270	Intronic
chr20	50297435	50297935	25	CD14 Mono._.MRSA_DU19-01S0003542	4964	LINC01270	Intronic
chr20	50298383	50298883	9	CD16 Mono._.MSSA_DU19-01S0003492	5912	LINC01270	Intronic
chr20	50299006	50299506	15	NK._.ANTH_control_BWJ0023	6535	LINC01270	Intronic
chr20	50303995	50304495	5	CD14 Mono._.MSSA_DU19-01S0003453	11524	LINC01270	Intronic
chr20	50308532	50309032	22	CD16 Mono._.MRSA_DU19-01S0003542	12559	LINC01271	Intronic
chr20	50310628	50311128	23	NK._.HI_control_AS11-18755	10463	LINC01271	Exonic
chr20	50317474	50317974	4	CD14 Mono._.MRSA_DU19-01S0004015	3617	LINC01271	Intronic
chr20	50321244	50321744	24	CD14 Mono._.MRSA_DU19-01S0003989	151	LINC01271	Promoter
chr20	50324343	50324843	10	CD14 Mono._.MRSA_DU19-01S0003994	3250	LINC01271	Distal
chr20	50330530	50331030	11	CD14 Mono._.ANTH_control_BMI0101	9437	LINC01271	Distal
chr20	50332133	50332633	15	CD16 Mono._.MSSA_DU19-01S0003453	11040	LINC01271	Distal
chr20	50333197	50333697	7	CD16 Mono._.MSSA_DU19-01S0003453	12104	LINC01271	Distal
chr20	50335055	50335555	23	CD14 Mono._.MRSA_DU19-01S0003994	13962	LINC01271	Distal
chr20	50337795	50338295	3	NK._.ANTH_control_BMI0099	16702	LINC01271	Distal
chr20	50338371	50338871	25	NK._.MSSA_DU19-01S0003492	17278	LINC01271	Distal
chr20	50338890	50339390	26	NK._.MRSA_DU19-01S0004015	17797	LINC01271	Distal
chr20	50340009	50340509	23	CD14 Mono._.MRSA_DU19-01S0003542	18916	LINC01271	Distal
chr20	50343046	50343546	4	CD14 Mono._.MSSA_DU19-01S0003509	21953	LINC01271	Distal
chr20	50344357	50344857	9	CD16 Mono._.MSSA_DU19-01S0003464	23264	LINC01271	Distal
chr20	50345708	50346208	10	CD14 Mono._.MRSA_DU19-01S0003542	24615	LINC01271	Distal
chr20	50346543	50347043	21	CD14 Mono._.MRSA_DU19-01S0003994	25450	LINC01271	Distal
chr20	50347208	50347708	8	CD14 Mono._.MRSA_DU19-01S0003989	26115	LINC01271	Distal
chr20	50347949	50348449	21	CD16 Mono._.Other	26856	LINC01271	Distal
chr20	50348749	50349249	16	CD16 Mono._.Other	27656	LINC01271	Distal
chr20	50349282	50349782	22	CD16 Mono._.MSSA_DU19-01S0003453	28189	LINC01271	Distal
chr20	50350602	50351102	8	CD14 Mono._.MRSA_DU19-01S0003542	29509	LINC01271	Distal
chr20	50353435	50353935	8	CD16 Mono._.MSSA_DU19-01S0003464	32342	LINC01271	Distal
chr20	50357879	50358379	2	CD8 TEM._.MRSA_DU19-01S0003992	36786	LINC01271	Distal
chr20	50359774	50360274	2	CD8 TEM._.MSSA_DU19-01S0003464	38681	LINC01271	Distal
chr20	50360499	50360999	2	CD8 TEM._.MRSA_DU19-01S0003994	39406	LINC01271	Distal
chr20	50366475	50366975	15	CD16 Mono._.MSSA_DU19-01S0003482	45382	LINC01271	Distal
chr20	50368788	50369288	7	CD14 Mono._.MRSA_DU19-01S0003987	47695	LINC01271	Distal
chr20	50371898	50372398	2	CD4 Naive._.MSSA_DU19-01S0003507	50805	LINC01271	Distal
chr20	50375081	50375581	6	CD16 Mono._.ANTH_control_BMI0101	53988	LINC01271	Distal
chr20	50376854	50377354	3	NK_CD56bright._.1	55761	LINC01271	Distal
chr20	50378265	50378765	2	CD16 Mono._.ANTH_control_BMI0094	57172	LINC01271	Distal
chr20	50379113	50379613	28	CD14 Mono._.MSSA_DU19-01S0003515	58020	LINC01271	Distal
chr20	50382065	50382565	21	CD14 Mono._.MRSA_DU19-01S0003987	60972	LINC01271	Distal
chr20	50383513	50384013	2	CD8 TEM._.MSSA_DU19-01S0003462	62420	LINC01271	Distal
chr20	50384628	50385128	19	CD16 Mono._.MRSA_DU19-01S0003987	63535	LINC01271	Distal
chr20	50385521	50386021	7	CD8 TEM._.ANTH_control_BMI0093	64428	LINC01271	Distal
chr20	50386128	50386628	27	NK._.ANTH_control_BWJ0023	65035	LINC01271	Distal
chr20	50386669	50387169	3	MAIT._.MSSA_DU19-01S0003527	65576	LINC01271	Distal
chr20	50387795	50388295	4	NK._.MSSA_DU19-01S0003466	66702	LINC01271	Distal
chr20	50391425	50391925	2	CD4 TCM._.MRSA_DU19-01S0003987	70332	LINC01271	Distal
chr20	50392093	50392593	29	CD8 TEM._.HI_control_AS13-08590	71000	LINC01271	Distal
chr20	50394482	50394982	19	CD16 Mono._.MSSA_DU19-01S0003453	73389	LINC01271	Distal
chr20	50395105	50395605	10	CD14 Mono._.MRSA_DU19-01S0003994	74012	LINC01271	Distal
chr20	50400157	50400657	22	CD14 Mono._.MRSA_DU19-01S0003549	79064	LINC01271	Distal
chr20	50404391	50404891	2	CD4 TCM._.MRSA_DU19-01S0003987	83298	LINC01271	Distal
chr20	50405476	50405976	2	CD4 Naive._.MRSA_DU19-01S0003992	84383	LINC01271	Distal
chr20	50409469	50409969	23	CD14 Mono._.MSSA_DU19-01S0003509	88376	LINC01271	Distal
chr20	50412919	50413419	6	CD16 Mono._.MSSA_DU19-01S0003453	91826	LINC01271	Distal
chr20	50418823	50419323	2	CD16 Mono._.MRSA_DU19-01S0003987	91247	PTPN1	Distal
chr20	50423142	50423642	22	CD14 Mono._.MSSA_DU19-01S0003464	86928	PTPN1	Distal
chr20	50424977	50425477	18	CD14 Mono._.MSSA_DU19-01S0003507	85093	PTPN1	Distal
chr20	50426882	50427382	22	CD14 Mono._.MRSA_DU19-01S0003994	83188	PTPN1	Distal
chr20	50429234	50429734	2	MAIT._.MSSA_DU19-01S0003453	80836	PTPN1	Distal
chr20	50434622	50435122	10	CD14 Mono._.MSSA_DU19-01S0003453	75448	PTPN1	Distal
chr20	50438918	50439418	8	CD14 Mono._.MRSA_DU19-01S0003989	71152	PTPN1	Distal
chr20	50440680	50441180	31	CD14 Mono._.MRSA_DU19-01S0003989	69390	PTPN1	Distal
chr20	50441365	50441865	10	NK._.MRSA_DU19-01S0004013	68705	PTPN1	Distal
chr20	50446330	50446830	9	CD16 Mono._.MSSA_DU19-01S0003492	63740	PTPN1	Distal
chr20	50450887	50451387	10	MAIT._.MSSA_DU19-01S0003453	59183	PTPN1	Distal
chr20	50451422	50451922	9	NK._.HI_control_AS13-08590	58648	PTPN1	Distal
chr20	50455759	50456259	11	CD16 Mono._.MRSA_DU19-01S0003542	54311	PTPN1	Distal
chr20	50456696	50457196	3	CD16 Mono._.MSSA_DU19-01S0003464	53374	PTPN1	Distal
chr20	50457728	50458228	20	CD14 Mono._.MRSA_DU19-01S0003987	52342	PTPN1	Distal
chr20	50458720	50459220	6	CD14 Mono._.MRSA_DU19-01S0003542	51350	PTPN1	Distal
chr20	50460666	50461166	21	CD16 Mono._.MSSA_DU19-01S0003492	49404	PTPN1	Distal
chr20	50463463	50463963	2	B naive._.ANTH_control_BMI0094	46607	PTPN1	Distal
chr20	50464146	50464646	21	CD16 Mono._.ANTH_control_BMI0093	45924	PTPN1	Distal
chr20	50467976	50468476	18	CD4 TCM._.MRSA_DU19-01S0003987	42094	PTPN1	Distal
chr20	50470425	50470925	20	CD16 Mono._.MSSA_DU19-01S0003509	39645	PTPN1	Distal
chr20	50471161	50471661	14	CD16 Mono._.MSSA_DU19-01S0003453	38909	PTPN1	Distal
chr20	50472593	50473093	12	CD16 Mono._.MSSA_DU19-01S0003515	37477	PTPN1	Distal
chr20	50473491	50473991	22	CD16 Mono._.MSSA_DU19-01S0003509	36579	PTPN1	Distal
chr20	50476687	50477187	11	CD16 Mono._.ANTH_control_BMI0101	33383	PTPN1	Distal
chr20	50478185	50478685	22	CD16 Mono._.ANTH_control_BMI0099	31885	PTPN1	Distal
chr20	50478719	50479219	3	B naive._.HI_control_AS14-03700	31351	PTPN1	Distal
chr20	50483427	50483927	30	CD14 Mono._.MRSA_DU19-01S0003987	26643	PTPN1	Distal
chr20	50484112	50484612	16	CD16 Mono._.MSSA_DU19-01S0003453	25958	PTPN1	Distal
chr20	50487307	50487807	3	B naive._.ANTH_control_BMI0094	22763	PTPN1	Distal
chr20	50488391	50488891	4	B naive._.ANTH_control_BWJ0023	21679	PTPN1	Distal
chr20	50496928	50497428	10	CD16 Mono._.MSSA_DU19-01S0003527	13142	PTPN1	Distal
chr20	50498056	50498556	29	CD14 Mono._.MSSA_DU19-01S0003466	12014	PTPN1	Distal
chr20	50499321	50499821	20	CD16 Mono._.MSSA_DU19-01S0003453	10749	PTPN1	Distal
chr20	50501938	50502438	10	CD16 Mono._.MSSA_DU19-01S0003453	8132	PTPN1	Distal
chr20	50502791	50503291	18	CD16 Mono._.MRSA_DU19-01S0003542	7279	PTPN1	Distal
chr20	50504131	50504631	3	B memory._.ANTH_control_BWJ0023	5939	PTPN1	Distal
chr20	50508654	50509154	19	CD16 Mono._.MSSA_DU19-01S0003527	1416	PTPN1	Promoter
chr20	50509197	50509697	4	CD16 Mono._.ANTH_control_BMI0101	873	PTPN1	Promoter
chr20	50509923	50510423	31	CD14 Mono._.MSSA_DU19-01S0003492	147	PTPN1	Promoter
chr20	50511038	50511538	13	CD16 Mono._.MSSA_DU19-01S0003464	966	PTPN1	Intronic
chr20	50513660	50514160	22	CD14 Mono._.MRSA_DU19-01S0003994	3588	PTPN1	Intronic
chr20	50515070	50515570	2	B naive._.MSSA_DU19-01S0003464	4998	PTPN1	Intronic
chr20	50515636	50516136	5	CD14 Mono._.MRSA_DU19-01S0003987	5564	PTPN1	Intronic
chr20	50516517	50517017	14	B naive._.ANTH_control_BMI0099	6445	PTPN1	Intronic
chr20	50517741	50518241	10	NK._.MSSA_DU19-01S0003492	7669	PTPN1	Intronic
chr20	50518412	50518912	17	CD4 TCM._.MSSA_DU19-01S0003453	8340	PTPN1	Intronic
chr20	50519353	50519853	28	CD4 TCM._.MRSA_DU19-01S0003989	9281	PTPN1	Intronic
chr20	50520372	50520872	16	CD4 TCM._.MRSA_DU19-01S0003987	10300	PTPN1	Intronic
chr20	50521957	50522457	14	CD16 Mono._.MRSA_DU19-01S0003542	11885	PTPN1	Intronic
chr20	50523693	50524193	5	CD14 Mono._.MRSA_DU19-01S0003542	13621	PTPN1	Intronic
chr20	50524425	50524925	8	CD14 Mono._.MRSA_DU19-01S0003542	14353	PTPN1	Intronic
chr20	50526300	50526800	2	CD14 Mono._.MRSA_DU19-01S0003542	16228	PTPN1	Intronic
chr20	50531659	50532159	4	cDC2._.ANTH_control_BMI0099	21587	PTPN1	Intronic
chr20	50534541	50535041	4	CD14 Mono._.MSSA_DU19-01S0003453	24469	PTPN1	Intronic
chr20	50538069	50538569	5	CD16 Mono._.ANTH_control_BMI0093	27997	PTPN1	Intronic
chr20	50539751	50540251	4	B naive._.ANTH_control_BMI0093	29679	PTPN1	Intronic
chr20	50541590	50542090	19	CD16 Mono._.MSSA_DU19-01S0003453	31518	PTPN1	Intronic
chr20	50544995	50545495	2	CD4 TCM._.HI_control_AS17-00144	34923	PTPN1	Intronic
chr20	50546690	50547190	11	B naive._.Other	36618	PTPN1	Intronic
chr20	50551276	50551776	2	CD4 TCM._.MRSA_DU19-01S0003989	34259	MIR645	Intronic
chr20	50554618	50555118	2	CD14 Mono._.MRSA_DU19-01S0003994	30917	MIR645	Intronic
chr20	50560933	50561433	5	CD4 TCM._.MRSA_DU19-01S0003989	24602	MIR645	Intronic
chr20	50561545	50562045	7	CD4 TCM._.MSSA_DU19-01S0003492	23990	MIR645	Intronic
chr20	50563184	50563684	2	CD8 TEM._.MRSA_DU19-01S0003994	22351	MIR645	Intronic
chr20	50566299	50566799	12	CD16 Mono._.MRSA_DU19-01S0003549	19236	MIR645	Intronic
chr20	50567755	50568255	6	CD16 Mono._.MSSA_DU19-01S0003515	17780	MIR645	Intronic
chr20	50569777	50570277	3	CD8 TEM._.MSSA_DU19-01S0003492	15758	MIR645	Intronic
chr20	50570358	50570858	14	B naive._.MRSA_DU19-01S0003989	15177	MIR645	Intronic
chr20	50570954	50571454	3	B naive._.HI_control_AS11-18755	14581	MIR645	Intronic
chr20	50575807	50576307	19	NK._.ANTH_control_BMI0101	9728	MIR645	Intronic
chr20	50577248	50577748	2	CD4 Naive._.MSSA_DU19-01S0004017	8287	MIR645	Intronic
chr20	50579872	50580372	20	CD14 Mono._.MRSA_DU19-01S0003542	5663	MIR645	Intronic
chr20	50581907	50582407	8	B naive._.ANTH_control_BWJ0023	3628	MIR645	Intronic
chr20	50582408	50582908	13	B naive._.ANTH_control_BWJ0023	3127	MIR645	Intronic
chr20	50586043	50586543	2	NK._.ANTH_control_BMI0101	506	MIR645	Exonic
chr20	50586775	50587275	3	CD8 TEM._.MRSA_DU19-01S0004015	1238	MIR645	Exonic
chr20	50587308	50587808	2	CD8 TEM._.MSSA_DU19-01S0003453	1771	MIR645	Intronic
chr20	50588048	50588548	29	CD4 TCM._.HI_control_AS09-13278	2511	MIR645	Intronic
chr20	50589842	50590342	2	CD16 Mono._.MSSA_DU19-01S0003527	4305	MIR645	Intronic
chr20	50591783	50592283	2	CD4 Naive._.ANTH_control_BMI0093	6246	MIR645	Intronic
chr20	50592838	50593338	2	B naive._.MSSA_DU19-01S0003464	7301	MIR645	Exonic
chr20	50594133	50594633	2	B memory._.ANTH_control_BWJ0023	8596	MIR645	Intronic
chr20	50594729	50595229	9	B naive._.MSSA_DU19-01S0003464	9192	MIR645	Exonic
chr20	50595764	50596264	2	B naive._.ANTH_control_BMI0099	10227	MIR645	Intronic
chr20	50596455	50596955	3	CD16 Mono._.ANTH_control_BMI0101	10918	MIR645	Intronic
chr20	50597310	50597810	2	CD8 TEM._.MSSA_DU19-01S0003507	11773	MIR645	Exonic
chr20	50601402	50601902	2	CD16 Mono._.ANTH_control_BMI0093	13132	MIR1302-5	Intronic
chr20	50602015	50602515	2	CD16 Mono._.MSSA_DU19-01S0003464	12519	MIR1302-5	Exonic
chr20	50602994	50603494	2	B naive._.ANTH_control_BMI0094	11540	MIR1302-5	Intronic
chr20	50609542	50610042	2	CD4 TCM._.MSSA_DU19-01S0003515	4992	MIR1302-5	Intronic
chr20	50626627	50627127	2	CD4 Naive._.HI_control_AS17-00144	12091	MIR1302-5	Intronic
chr20	50635822	50636322	9	B naive._.ANTH_control_BMI0095	9398	LOC100506175	Intronic
chr20	50640414	50640914	2	CD14 Mono._.MSSA_DU19-01S0003509	4806	LOC100506175	Intronic
chr20	50651753	50652253	2	CD4 Naive._.MRSA_DU19-01S0003987	6531	LOC100506175	Intronic
chr20	50663118	50663618	2	CD8 TEM._.MSSA_DU19-01S0003464	17896	LOC100506175	Intronic
chr20	50671480	50671980	2	CD4 Naive._.MSSA_DU19-01S0003492	19797	RIPOR3	Intronic
chr20	50690968	50691468	2	NK._.MSSA_DU19-01S0003462	309	RIPOR3	Exonic
chr20	50729779	50730279	2	CD16 Mono._.MRSA_DU19-01S0003542	1514	PARD6B	Promoter
chr20	50730425	50730925	2	CD4 TCM._.MRSA_DU19-01S0003978	868	PARD6B	Promoter
chr20	50730969	50731469	13	MAIT._.ANTH_control_BMI0101	324	PARD6B	Promoter
chr20	50731659	50732159	17	CD4 TCM._.MSSA_DU19-01S0003453	364	PARD6B	Intronic
chr20	50732256	50732756	8	CD8 TEM._.MRSA_DU19-01S0004015	961	PARD6B	Intronic
chr20	50749221	50749721	12	CD4 TCM._.ANTH_control_BMI0093	17926	PARD6B	Intronic
chr20	50769048	50769548	2	CD16 Mono._.MSSA_DU19-01S0003492	25595	BCAS4	Distal
chr20	50790524	50791024	31	CD8 TEM._.MRSA_DU19-01S0003994	4119	BCAS4	Distal
chr20	50791093	50791593	3	NK._.ANTH_control_BMI0095	3550	BCAS4	Distal
chr20	50793486	50793986	10	CD4 TCM._.HI_control_AS09-13278	1157	BCAS4	Promoter
chr20	50793987	50794487	7	B naive._.MSSA_DU19-01S0003515	656	BCAS4	Promoter
chr20	50794680	50795180	32	CD4 TCM._.MRSA_DU19-01S0004015	35	BCAS4	Promoter
chr20	50795275	50795775	20	NK._.MSSA_DU19-01S0003492	630	BCAS4	Intronic
chr20	50799838	50800338	11	B naive._.ANTH_control_BMI0095	5193	BCAS4	Intronic
chr20	50803647	50804147	2	CD4 Naive._.MRSA_DU19-01S0003987	9002	BCAS4	Intronic
chr20	50804719	50805219	9	CD8 Naive._.ANTH_control_BWJ0023	10074	BCAS4	Intronic
chr20	50810404	50810904	5	B naive._.MSSA_DU19-01S0003507	15759	BCAS4	Intronic
chr20	50810912	50811412	5	B naive._.HI_control_AS14-03700	16267	BCAS4	Intronic
chr20	50811817	50812317	2	B naive._.MSSA_DU19-01S0003515	17172	BCAS4	Intronic
chr20	50813648	50814148	2	B naive._.ANTH_control_BMI0095	19003	BCAS4	Intronic
chr20	50814817	50815317	2	CD4 TCM._.MRSA_DU19-01S0003987	20172	BCAS4	Intronic
chr20	50815553	50816053	10	B naive._.ANTH_control_BMI0093	20908	BCAS4	Intronic
chr20	50816473	50816973	10	B naive._.ANTH_control_BMI0099	21828	BCAS4	Intronic
chr20	50817078	50817578	3	B naive._.ANTH_control_BMI0095	22433	BCAS4	Intronic
chr20	50817699	50818199	16	CD4 Naive._.ANTH_control_BWJ0023	23054	BCAS4	Intronic
chr20	50818288	50818788	29	CD4 Naive._.ANTH_control_BWJ0023	23643	BCAS4	Intronic
chr20	50819314	50819814	4	B naive._.Other	24669	BCAS4	Intronic
chr20	50820157	50820657	3	NK._.MSSA_DU19-01S0003464	25512	BCAS4	Intronic
chr20	50821214	50821714	5	B naive._.MRSA_DU19-01S0003989	26569	BCAS4	Intronic
chr20	50821943	50822443	2	B naive._.ANTH_control_BWJ0023	27298	BCAS4	Intronic
chr20	50837395	50837895	4	B naive._.HI_control_AS14-03700	42750	BCAS4	Intronic
chr20	50843785	50844285	2	CD4 TCM._.MRSA_DU19-01S0003987	49140	BCAS4	Intronic
chr20	50844664	50845164	21	CD8 TEM._.MRSA_DU19-01S0003978	50019	BCAS4	Intronic
chr20	50845170	50845670	12	CD8 TEM._.MRSA_DU19-01S0004015	50525	BCAS4	Intronic
chr20	50848719	50849219	3	B naive._.ANTH_control_BMI0095	54074	BCAS4	Intronic
chr20	50849245	50849745	2	CD8 TEM._.MRSA_DU19-01S0004015	54600	BCAS4	Intronic
chr20	50850629	50851129	2	CD16 Mono._.Other	55984	BCAS4	Intronic
chr20	50862349	50862849	2	CD4 TCM._.MRSA_DU19-01S0003987	67704	BCAS4	Intronic
chr20	50862907	50863407	2	CD4 TCM._.MSSA_DU19-01S0003507	67826	ADNP-AS1	Intronic
chr20	50872377	50872877	4	B naive._.HI_control_AS11-18755	58356	ADNP-AS1	Intronic
chr20	50873194	50873694	2	CD8 TEM._.MSSA_DU19-01S0003509	57539	ADNP-AS1	Intronic
chr20	50879844	50880344	4	CD4 TCM._.MRSA_DU19-01S0003987	50889	ADNP-AS1	Exonic
chr20	50883717	50884217	2	CD4 TCM._.MRSA_DU19-01S0003987	47016	ADNP-AS1	Distal
chr20	50885771	50886271	2	CD4 TCM._.MRSA_DU19-01S0003987	44962	ADNP-AS1	Distal
chr20	50889367	50889867	2	CD16 Mono._.MSSA_DU19-01S0003453	41366	ADNP-AS1	Exonic
chr20	50895407	50895907	2	CD4 Naive._.HI_control_AS17-00144	35326	ADNP-AS1	Intronic
chr20	50911441	50911941	2	CD14 Mono._.HI_control_AS09-13278	19292	ADNP-AS1	Intronic
chr20	50913899	50914399	2	CD4 TCM._.MRSA_DU19-01S0003549	16834	ADNP-AS1	Intronic
chr20	50915427	50915927	2	CD8 TEM._.MSSA_DU19-01S0003466	15306	ADNP-AS1	Intronic
chr20	50917134	50917634	2	B naive._.ANTH_control_BWJ0023	13599	ADNP-AS1	Intronic
chr20	50920975	50921475	6	NK._.MRSA_DU19-01S0004015	9758	ADNP-AS1	Intronic
chr20	50922311	50922811	2	CD4 TCM._.ANTH_control_BWJ0023	8422	ADNP-AS1	Intronic
chr20	50928485	50928985	3	NK._.ANTH_control_BMI0101	2248	ADNP-AS1	Exonic
chr20	50929287	50929787	32	CD4 TCM._.HI_control_AS17-00144	1446	ADNP-AS1	Promoter
chr20	50930108	50930608	11	CD4 TCM._.MRSA_DU19-01S0003987	625	ADNP-AS1	Promoter
chr20	50930943	50931443	30	CD8 TEM._.MRSA_DU19-01S0003994	46	ADNP	Promoter
chr20	50931490	50931990	22	CD16 Mono._.MSSA_DU19-01S0003453	499	ADNP	Promoter
chr20	50932032	50932532	6	CD4 Naive._.MSSA_DU19-01S0003453	1041	ADNP	Promoter
chr20	50943141	50943641	3	CD4 TCM._.MRSA_DU19-01S0004015	12150	ADNP	Intronic
chr20	50957758	50958258	15	CD8 TEM._.HI_control_AS09-13278	546	DPM1	Promoter
chr20	50958594	50959094	22	CD16 Mono._.MSSA_DU19-01S0003453	17	MOCS3	Promoter
chr20	50959167	50959667	14	CD14 Mono._.MSSA_DU19-01S0003462	590	MOCS3	Promoter
chr20	50980271	50980771	25	CD14 Mono._.MRSA_DU19-01S0003989	21694	MOCS3	Distal
chr20	50980817	50981317	3	CD16 Mono._.MSSA_DU19-01S0003482	22240	MOCS3	Distal
chr20	50981374	50981874	15	NK._.ANTH_control_BMI0101	22797	MOCS3	Distal
chr20	50982176	50982676	18	CD14 Mono._.MRSA_DU19-01S0003994	23599	MOCS3	Distal
chr20	50983237	50983737	2	CD4 TCM._.MRSA_DU19-01S0003987	24660	MOCS3	Distal
chr20	50987647	50988147	20	CD4 Naive._.HI_control_AS17-00144	29070	MOCS3	Distal
chr20	50992984	50993484	14	CD8 TEM._.HI_control_AS13-08590	29894	KCNG1	Distal
chr20	50994862	50995362	2	CD8 TEM._.MRSA_DU19-01S0003987	28016	KCNG1	Distal
chr20	50998912	50999412	2	CD4 TCM._.HI_control_AS09-13278	23966	KCNG1	Distal
chr20	50999628	51000128	2	CD4 TCM._.MRSA_DU19-01S0003987	23250	KCNG1	Distal
chr20	51012267	51012767	2	CD4 Naive._.MRSA_DU19-01S0003987	10611	KCNG1	Intronic
chr20	51015045	51015545	2	cDC2._.ANTH_control_BMI0101	7833	KCNG1	Intronic
chr20	51021346	51021846	3	CD14 Mono._.MSSA_DU19-01S0003509	1532	KCNG1	Intronic
chr20	51022398	51022898	3	CD8 TEM._.MSSA_DU19-01S0003492	480	KCNG1	Intronic
chr20	51022939	51023439	14	B naive._.ANTH_control_BMI0094	59	KCNG1	Promoter
chr20	51026416	51026916	3	CD8 TEM._.MRSA_DU19-01S0004015	3536	KCNG1	Distal
chr20	51029030	51029530	2	CD8 TEM._.MRSA_DU19-01S0003987	6150	KCNG1	Distal
chr20	51033624	51034124	18	CD14 Mono._.MSSA_DU19-01S0003462	10744	KCNG1	Distal
chr20	51034865	51035365	2	B naive._.ANTH_control_BMI0093	11985	KCNG1	Distal
chr20	51053518	51054018	2	CD4 Naive._.MSSA_DU19-01S0004017	30638	KCNG1	Distal
chr20	51055425	51055925	2	CD4 Naive._.MSSA_DU19-01S0004017	32545	KCNG1	Distal
chr20	51073902	51074402	2	CD4 Naive._.HI_control_AS11-18755	51022	KCNG1	Distal
chr20	51082572	51083072	2	CD4 TCM._.MRSA_DU19-01S0003992	59692	KCNG1	Distal
chr20	51094212	51094712	2	B naive._.HI_control_AS14-03700	71332	KCNG1	Distal
chr20	51097014	51097514	2	B memory._.MSSA_DU19-01S0003515	74134	KCNG1	Distal
chr20	51104045	51104545	2	MAIT._.HI_control_AS11-18755	81165	KCNG1	Distal
chr20	51127993	51128493	3	CD8 TEM._.HI_control_AS09-13278	105113	KCNG1	Distal
chr20	51129067	51129567	6	CD8 TEM._.MRSA_DU19-01S0004013	106187	KCNG1	Distal
chr20	51138377	51138877	2	CD16 Mono._.ANTH_control_BMI0094	115497	KCNG1	Distal
chr20	51177590	51178090	2	CD4 Naive._.MSSA_DU19-01S0004017	154710	KCNG1	Distal
chr20	51189751	51190251	3	B naive._.ANTH_control_BMI0094	166871	KCNG1	Distal
chr20	51191064	51191564	2	CD4 TCM._.HI_control_AS09-13278	168184	KCNG1	Distal
chr20	51192583	51193083	2	CD4 Naive._.MSSA_DU19-01S0003507	169703	KCNG1	Distal
chr20	51198981	51199481	2	CD4 TCM._.HI_control_AS09-13278	176101	KCNG1	Distal
chr20	51220134	51220634	6	CD4 Naive._.ANTH_control_BMI0093	197254	KCNG1	Distal
chr20	51221686	51222186	2	NK._.MSSA_DU19-01S0003462	198806	KCNG1	Distal
chr20	51269195	51269695	2	CD8 TEM._.MRSA_DU19-01S0003994	183531	MIR3194	Distal
chr20	51306712	51307212	22	CD4 TCM._.MSSA_DU19-01S0003453	146014	MIR3194	Distal
chr20	51311842	51312342	2	cDC2._.ANTH_control_BMI0099	140884	MIR3194	Distal
chr20	51316211	51316711	2	CD8 TEM._.MSSA_DU19-01S0003492	136515	MIR3194	Distal
chr20	51317458	51317958	5	CD4 TCM._.MSSA_DU19-01S0003492	135268	MIR3194	Distal
chr20	51318134	51318634	10	CD4 Naive._.HI_control_AS17-00144	134592	MIR3194	Distal
chr20	51326186	51326686	2	B naive._.ANTH_control_BMI0093	126540	MIR3194	Distal
chr20	51337497	51337997	5	CD4 Naive._.MSSA_DU19-01S0003464	115229	MIR3194	Distal
chr20	51345469	51345969	3	cDC2._.Other	107257	MIR3194	Distal
chr20	51346053	51346553	2	CD4 Naive._.HI_control_AS17-00144	106673	MIR3194	Distal
chr20	51346735	51347235	2	CD4 TCM._.HI_control_AS14-03700	105991	MIR3194	Distal
chr20	51347417	51347917	2	CD4 TCM._.HI_control_AS09-13278	105309	MIR3194	Distal
chr20	51349113	51349613	2	CD8 TEM._.HI_control_AS13-08590	103613	MIR3194	Distal
chr20	51349803	51350303	2	CD4 Naive._.HI_control_AS17-00144	102923	MIR3194	Distal
chr20	51355172	51355672	3	NK._.MSSA_DU19-01S0003492	97554	MIR3194	Distal
chr20	51360399	51360899	2	CD4 Naive._.MSSA_DU19-01S0004017	92327	MIR3194	Distal
chr20	51366535	51367035	2	B naive._.HI_control_AS14-03700	86191	MIR3194	Distal
chr20	51367445	51367945	2	CD4 TCM._.MRSA_DU19-01S0003987	85281	MIR3194	Distal
chr20	51372242	51372742	21	NK._.MSSA_DU19-01S0003492	80484	MIR3194	Distal
chr20	51374208	51374708	3	CD4 Naive._.MRSA_DU19-01S0003987	78518	MIR3194	Distal
chr20	51376043	51376543	2	cDC2._.ANTH_control_BMI0099	76683	MIR3194	Distal
chr20	51379707	51380207	3	CD4 Naive._.Other	73019	MIR3194	Distal
chr20	51380292	51380792	6	B naive._.ANTH_control_BMI0095	72434	MIR3194	Distal
chr20	51381485	51381985	2	CD4 Naive._.HI_control_AS11-18755	71241	MIR3194	Distal
chr20	51385880	51386380	18	CD8 TEM._.HI_control_AS13-08590	66846	MIR3194	Distal
chr20	51386534	51387034	29	CD8 TEM._.MRSA_DU19-01S0003542	66192	MIR3194	Distal
chr20	51389847	51390347	10	NK._.MRSA_DU19-01S0004013	62879	MIR3194	Exonic
chr20	51391996	51392496	4	CD16 Mono._.MSSA_DU19-01S0003482	60730	MIR3194	Intronic
chr20	51394045	51394545	2	CD8 TEM._.HI_control_AS13-08590	58681	MIR3194	Intronic
chr20	51396552	51397052	2	CD8 TEM._.HI_control_AS13-08590	56174	MIR3194	Intronic
chr20	51397911	51398411	2	CD8 TEM._.HI_control_AS13-08590	54815	MIR3194	Intronic
chr20	51399774	51400274	5	NK._.MSSA_DU19-01S0003527	52952	MIR3194	Intronic
chr20	51400300	51400800	31	CD8 TEM._.MRSA_DU19-01S0004015	52426	MIR3194	Intronic
chr20	51400847	51401347	2	B memory._.MSSA_DU19-01S0003466	51879	MIR3194	Intronic
chr20	51401373	51401873	15	CD8 TEM._.MRSA_DU19-01S0004015	51353	MIR3194	Intronic
chr20	51402163	51402663	29	CD4 TCM._.MRSA_DU19-01S0003987	50563	MIR3194	Intronic
chr20	51402768	51403268	4	CD4 TCM._.MSSA_DU19-01S0004017	49958	MIR3194	Intronic
chr20	51403935	51404435	3	CD4 TCM._.MRSA_DU19-01S0004015	48791	MIR3194	Intronic
chr20	51404576	51405076	31	CD8 TEM._.MSSA_DU19-01S0003482	48150	MIR3194	Intronic
chr20	51405217	51405717	16	CD8 TEM._.MSSA_DU19-01S0003462	47509	MIR3194	Intronic
chr20	51406581	51407081	2	CD4 TCM._.MSSA_DU19-01S0003492	46145	MIR3194	Intronic
chr20	51408864	51409364	2	CD8 TEM._.MRSA_DU19-01S0004013	43862	MIR3194	Intronic
chr20	51409469	51409969	25	CD8 TEM._.MRSA_DU19-01S0004015	43257	MIR3194	Intronic
chr20	51410173	51410673	11	CD8 TEM._.MSSA_DU19-01S0003464	42553	MIR3194	Intronic
chr20	51410707	51411207	2	CD4 Naive._.MRSA_DU19-01S0003987	42019	MIR3194	Intronic
chr20	51411293	51411793	4	CD8 TEM._.MRSA_DU19-01S0003542	41433	MIR3194	Intronic
chr20	51412191	51412691	6	CD8 TEM._.MRSA_DU19-01S0003542	40535	MIR3194	Intronic
chr20	51413285	51413785	2	NK._.MSSA_DU19-01S0003482	39441	MIR3194	Intronic
chr20	51413944	51414444	27	CD8 TEM._.HI_control_AS09-13278	38782	MIR3194	Intronic
chr20	51414587	51415087	25	CD8 TEM._.MRSA_DU19-01S0004015	38139	MIR3194	Intronic
chr20	51415295	51415795	9	NK._.MSSA_DU19-01S0003462	37431	MIR3194	Intronic
chr20	51415995	51416495	21	CD8 TEM._.MSSA_DU19-01S0003464	36731	MIR3194	Intronic
chr20	51416499	51416999	28	CD4 TCM._.MSSA_DU19-01S0003453	36227	MIR3194	Intronic
chr20	51417158	51417658	17	CD8 TEM._.MRSA_DU19-01S0004013	35568	MIR3194	Intronic
chr20	51417692	51418192	31	CD8 TEM._.MRSA_DU19-01S0003994	35034	MIR3194	Intronic
chr20	51419115	51419615	2	CD16 Mono._.ANTH_control_BMI0095	33611	MIR3194	Intronic
chr20	51420087	51420587	15	CD4 TCM._.MSSA_DU19-01S0003527	32639	MIR3194	Intronic
chr20	51423188	51423688	2	B naive._.ANTH_control_BMI0095	29538	MIR3194	Intronic
chr20	51424141	51424641	8	MAIT._.MSSA_DU19-01S0003527	28585	MIR3194	Intronic
chr20	51424725	51425225	30	CD8 TEM._.MRSA_DU19-01S0003994	28001	MIR3194	Intronic
chr20	51425255	51425755	2	CD4 Naive._.HI_control_AS17-00144	27471	MIR3194	Intronic
chr20	51425818	51426318	2	CD4 Naive._.HI_control_AS17-00144	26908	MIR3194	Intronic
chr20	51426818	51427318	24	NK._.MSSA_DU19-01S0003462	25908	MIR3194	Intronic
chr20	51429996	51430496	2	NK._.MSSA_DU19-01S0003527	22730	MIR3194	Intronic
chr20	51431246	51431746	11	CD4 TCM._.MSSA_DU19-01S0003453	21480	MIR3194	Intronic
chr20	51432398	51432898	2	CD4 Naive._.MSSA_DU19-01S0003527	20328	MIR3194	Exonic
chr20	51434137	51434637	3	CD14 Mono._.MRSA_DU19-01S0003542	18589	MIR3194	Intronic
chr20	51434843	51435343	24	CD14 Mono._.MRSA_DU19-01S0003992	17883	MIR3194	Intronic
chr20	51438084	51438584	3	CD8 TEM._.MRSA_DU19-01S0003989	14642	MIR3194	Intronic
chr20	51439213	51439713	2	cDC2._.Other	13513	MIR3194	Intronic
chr20	51440530	51441030	6	CD8 TEM._.MRSA_DU19-01S0003989	12196	MIR3194	Intronic
chr20	51444308	51444808	2	CD14 Mono._.MRSA_DU19-01S0003994	8418	MIR3194	Intronic
chr20	51445756	51446256	2	cDC2._.Other	6970	MIR3194	Intronic
chr20	51448075	51448575	2	CD4 TCM._.MSSA_DU19-01S0003453	4651	MIR3194	Intronic
chr20	51456431	51456931	12	CD14 Mono._.MRSA_DU19-01S0003989	3703	MIR3194	Intronic
chr20	51457211	51457711	2	B naive._.MSSA_DU19-01S0003464	4483	MIR3194	Intronic
chr20	51458604	51459104	2	CD4 TCM._.ANTH_control_BWJ0023	5876	MIR3194	Intronic
chr20	51460866	51461366	15	B naive._.MSSA_DU19-01S0003464	8138	MIR3194	Intronic
chr20	51461817	51462317	7	CD14 Mono._.MSSA_DU19-01S0003453	9089	MIR3194	Intronic
chr20	51463995	51464495	9	CD8 TEM._.HI_control_AS13-08590	11267	MIR3194	Intronic
chr20	51468666	51469166	2	CD4 TCM._.MSSA_DU19-01S0003507	15938	MIR3194	Intronic
chr20	51469417	51469917	2	CD4 Naive._.HI_control_AS17-00144	16689	MIR3194	Intronic
chr20	51470446	51470946	7	CD4 TCM._.MRSA_DU19-01S0003987	17718	MIR3194	Intronic
chr20	51471013	51471513	15	CD4 TCM._.MRSA_DU19-01S0003992	18285	MIR3194	Intronic
chr20	51471809	51472309	2	CD4 Naive._.HI_control_AS09-13278	19081	MIR3194	Intronic
chr20	51475217	51475717	2	CD4 TCM._.MRSA_DU19-01S0003987	22489	MIR3194	Exonic
chr20	51477527	51478027	2	CD4 TCM._.MRSA_DU19-01S0003987	24799	MIR3194	Intronic
chr20	51480470	51480970	30	CD8 TEM._.MRSA_DU19-01S0004015	27742	MIR3194	Intronic
chr20	51481301	51481801	29	CD8 TEM._.MRSA_DU19-01S0003987	28573	MIR3194	Intronic
chr20	51481811	51482311	16	CD8 TEM._.MSSA_DU19-01S0003453	29083	MIR3194	Intronic
chr20	51484144	51484644	7	CD8 TEM._.HI_control_AS13-08590	31416	MIR3194	Intronic
chr20	51487493	51487993	3	NK._.MRSA_DU19-01S0004011	34765	MIR3194	Intronic
chr20	51491491	51491991	3	NK._.MRSA_DU19-01S0004013	38763	MIR3194	Intronic
chr20	51492403	51492903	16	CD14 Mono._.HI_control_AS09-13278	39675	MIR3194	Intronic
chr20	51493376	51493876	11	CD8 TEM._.MRSA_DU19-01S0003989	40648	MIR3194	Intronic
chr20	51494392	51494892	28	CD8 TEM._.MRSA_DU19-01S0004015	41664	MIR3194	Intronic
chr20	51496089	51496589	4	NK._.MSSA_DU19-01S0003492	43361	MIR3194	Intronic
chr20	51497446	51497946	16	CD14 Mono._.HI_control_AS09-13278	44718	MIR3194	Intronic
chr20	51497967	51498467	22	CD4 Naive._.MRSA_DU19-01S0003987	45239	MIR3194	Intronic
chr20	51498501	51499001	6	CD8 TEM._.MSSA_DU19-01S0003464	45773	MIR3194	Intronic
chr20	51500315	51500815	31	CD8 TEM._.MRSA_DU19-01S0003992	47587	MIR3194	Intronic
chr20	51500902	51501402	13	MAIT._.MSSA_DU19-01S0003482	48174	MIR3194	Intronic
chr20	51501479	51501979	3	CD8 TEM._.MRSA_DU19-01S0004015	48751	MIR3194	Intronic
chr20	51502155	51502655	3	CD8 TEM._.MRSA_DU19-01S0003989	49427	MIR3194	Intronic
chr20	51502970	51503470	3	NK._.MRSA_DU19-01S0004015	50242	MIR3194	Intronic
chr20	51503548	51504048	2	NK._.MSSA_DU19-01S0003462	50820	MIR3194	Intronic
chr20	51504119	51504619	2	NK._.ANTH_control_BMI0093	51391	MIR3194	Intronic
chr20	51504755	51505255	16	NK._.ANTH_control_BMI0101	52027	MIR3194	Intronic
chr20	51505539	51506039	18	NK._.MSSA_DU19-01S0003464	52811	MIR3194	Intronic
chr20	51506257	51506757	2	CD4 Naive._.MRSA_DU19-01S0003987	53529	MIR3194	Intronic
chr20	51507504	51508004	2	NK._.MSSA_DU19-01S0004017	54776	MIR3194	Intronic
chr20	51508030	51508530	12	NK._.ANTH_control_BWJ0023	54550	NFATC2	Intronic
chr20	51512619	51513119	14	CD4 Naive._.MRSA_DU19-01S0003987	49961	NFATC2	Intronic
chr20	51513650	51514150	4	NK._.MSSA_DU19-01S0003466	48930	NFATC2	Intronic
chr20	51514175	51514675	11	CD8 TEM._.ANTH_control_BMI0099	48405	NFATC2	Intronic
chr20	51514721	51515221	6	NK._.MSSA_DU19-01S0004017	47859	NFATC2	Intronic
chr20	51524446	51524946	2	CD4 TCM._.HI_control_AS17-00144	38134	NFATC2	Intronic
chr20	51525241	51525741	26	NK._.HI_control_AS13-08590	37339	NFATC2	Intronic
chr20	51525783	51526283	16	CD14 Mono._.MRSA_DU19-01S0003994	36797	NFATC2	Intronic
chr20	51526832	51527332	7	CD8 TEM._.HI_control_AS14-03700	35748	NFATC2	Intronic
chr20	51528536	51529036	10	CD4 Naive._.MRSA_DU19-01S0003987	34044	NFATC2	Intronic
chr20	51529688	51530188	31	CD8 TEM._.MSSA_DU19-01S0003453	32892	NFATC2	Intronic
chr20	51530434	51530934	4	CD8 TEM._.MRSA_DU19-01S0004013	32146	NFATC2	Intronic
chr20	51531009	51531509	31	CD8 TEM._.MRSA_DU19-01S0004015	31571	NFATC2	Intronic
chr20	51532077	51532577	5	CD8 TEM._.HI_control_AS14-03700	30503	NFATC2	Intronic
chr20	51532811	51533311	28	CD8 TEM._.HI_control_AS14-03700	29769	NFATC2	Intronic
chr20	51533448	51533948	4	CD8 TEM._.MSSA_DU19-01S0003453	29132	NFATC2	Intronic
chr20	51534117	51534617	9	CD8 TEM._.MRSA_DU19-01S0003989	28463	NFATC2	Intronic
chr20	51534855	51535355	5	CD14 Mono._.HI_control_AS14-03700	27725	NFATC2	Intronic
chr20	51536437	51536937	12	NK._.MSSA_DU19-01S0003492	26143	NFATC2	Intronic
chr20	51537017	51537517	2	CD14 Mono._.MRSA_DU19-01S0003994	25563	NFATC2	Intronic
chr20	51538236	51538736	2	CD8 TEM._.ANTH_control_BMI0099	24344	NFATC2	Intronic
chr20	51539865	51540365	5	CD8 TEM._.MRSA_DU19-01S0003989	22715	NFATC2	Intronic
chr20	51540579	51541079	18	NK._.MRSA_DU19-01S0003542	22001	NFATC2	Intronic
chr20	51541213	51541713	32	CD4 TCM._.MSSA_DU19-01S0003466	21367	NFATC2	Intronic
chr20	51541915	51542415	27	NK._.MSSA_DU19-01S0003527	20665	NFATC2	Intronic
chr20	51542495	51542995	28	CD4 Naive._.MRSA_DU19-01S0003987	20085	NFATC2	Intronic
chr20	51543004	51543504	12	CD4 Naive._.MRSA_DU19-01S0003987	19576	NFATC2	Intronic
chr20	51553822	51554322	3	CD8 TEM._.HI_control_AS13-08590	8758	NFATC2	Intronic
chr20	51554457	51554957	28	CD8 TEM._.HI_control_AS13-08590	8123	NFATC2	Intronic
chr20	51562274	51562774	17	CD4 TCM._.MSSA_DU19-01S0004017	306	NFATC2	Intronic
chr20	51563169	51563669	3	NK._.ANTH_control_BMI0101	587	NFATC2	Promoter
chr20	51563676	51564176	5	NK._.MSSA_DU19-01S0003464	1094	NFATC2	Promoter
chr20	51588728	51589228	10	MAIT._.HI_control_AS11-18755	26146	NFATC2	Distal
chr20	51594927	51595427	22	CD16 Mono._.ANTH_control_BMI0095	32345	NFATC2	Distal
chr20	51595828	51596328	3	B naive._.HI_control_AS11-18755	33246	NFATC2	Distal
chr20	51607964	51608464	2	CD4 TCM._.HI_control_AS14-03700	45382	NFATC2	Intronic
chr20	51609112	51609612	2	CD8 TEM._.MSSA_DU19-01S0003453	46530	NFATC2	Intronic
chr20	51619762	51620262	3	B naive._.MSSA_DU19-01S0003515	57180	NFATC2	Intronic
chr20	51624164	51624664	15	CD8 TEM._.ANTH_control_BMI0099	61582	NFATC2	Intronic
chr20	51625154	51625654	3	CD4 Naive._.MRSA_DU19-01S0003987	62572	NFATC2	Intronic
chr20	51625892	51626392	2	CD14 Mono._.HI_control_AS14-03700	63310	NFATC2	Intronic
chr20	51627518	51628018	7	CD16 Mono._.ANTH_control_BMI0095	64936	NFATC2	Intronic
chr20	51628779	51629279	19	CD14 Mono._.MRSA_DU19-01S0004015	66197	NFATC2	Exonic
chr20	51629707	51630207	4	CD16 Mono._.MRSA_DU19-01S0003549	67125	NFATC2	Intronic
chr20	51631179	51631679	31	CD14 Mono._.MSSA_DU19-01S0004017	68597	NFATC2	Intronic
chr20	51631924	51632424	5	CD16 Mono._.MSSA_DU19-01S0003466	69342	NFATC2	Intronic
chr20	51639150	51639650	18	NK._.ANTH_control_BMI0101	76568	NFATC2	Exonic
chr20	51642214	51642714	2	CD4 Naive._.HI_control_AS11-18755	79632	NFATC2	Intronic
chr20	51650806	51651306	29	CD14 Mono._.MSSA_DU19-01S0003509	88224	NFATC2	Intronic
chr20	51658281	51658781	2	CD16 Mono._.ANTH_control_BWJ0023	95699	NFATC2	Intronic
chr20	51661526	51662026	27	CD4 TCM._.MSSA_DU19-01S0003466	98944	NFATC2	Intronic
chr20	51662426	51662926	13	CD14 Mono._.ANTH_control_BMI0095	99844	NFATC2	Intronic
chr20	51667030	51667530	24	CD8 TEM._.HI_control_AS14-03700	101353	ATP9A	Intronic
chr20	51685478	51685978	2	Platelet._.MRSA_DU19-01S0004015	82905	ATP9A	Intronic
chr20	51686963	51687463	12	CD14 Mono._.MRSA_DU19-01S0004015	81420	ATP9A	Intronic
chr20	51695520	51696020	6	CD14 Mono._.HI_control_AS09-13278	72863	ATP9A	Intronic
chr20	51700684	51701184	6	CD14 Mono._.HI_control_AS11-18755	67699	ATP9A	Intronic
chr20	51738834	51739334	4	NK._.ANTH_control_BMI0095	29549	ATP9A	Intronic
chr20	51750092	51750592	5	CD14 Mono._.MSSA_DU19-01S0003464	18291	ATP9A	Intronic
chr20	51763803	51764303	2	CD8 TEM._.MRSA_DU19-01S0003994	4580	ATP9A	Intronic
chr20	51766942	51767442	22	NK._.MSSA_DU19-01S0003509	1441	ATP9A	Intronic
chr20	51767456	51767956	22	NK._.MSSA_DU19-01S0004017	927	ATP9A	Intronic
chr20	51768123	51768623	3	NK_CD56bright._.ANTH_control_BMI0099	260	ATP9A	Exonic
chr20	51768781	51769281	10	NK._.MSSA_DU19-01S0004017	396	ATP9A	Promoter
chr20	51772933	51773433	7	CD8 TEM._.MRSA_DU19-01S0003994	4548	ATP9A	Distal
chr20	51783845	51784345	5	NK._.HI_control_AS17-00144	15460	ATP9A	Exonic
chr20	51788946	51789446	2	NK._.MSSA_DU19-01S0004017	13323	SALL4	Intronic
chr20	51791069	51791569	2	NK._.ANTH_control_BMI0101	11200	SALL4	Exonic
chr20	51799229	51799729	6	CD14 Mono._.MRSA_DU19-01S0003992	3040	SALL4	Intronic
chr20	51800087	51800587	22	NK._.ANTH_control_BMI0101	2182	SALL4	Intronic
chr20	51800763	51801263	11	NK._.ANTH_control_BMI0101	1506	SALL4	Intronic
chr20	51801265	51801765	6	CD14 Mono._.MSSA_DU19-01S0004017	1004	SALL4	Exonic
chr20	51815316	51815816	2	CD4 Naive._.MRSA_DU19-01S0004013	13045	SALL4	Distal
chr20	51828704	51829204	9	CD14 Mono._.ANTH_control_BWJ0023	26433	SALL4	Distal
chr20	51920540	51921040	11	NK._.ANTH_control_BMI0099	57877	LINC01429	Distal
chr20	51926902	51927402	8	CD14 Mono._.MSSA_DU19-01S0003466	64239	LINC01429	Distal
chr20	51966243	51966743	4	CD14 Mono._.MRSA_DU19-01S0003992	103580	LINC01429	Distal
chr20	52030216	52030716	2	NK._.ANTH_control_BMI0101	167553	LINC01429	Distal
chr20	52031163	52031663	12	NK._.Other	168500	LINC01429	Distal
chr20	52031758	52032258	26	NK._.MSSA_DU19-01S0003462	169095	LINC01429	Distal
chr20	52033310	52033810	2	NK._.Other	170647	LINC01429	Distal
chr20	52047201	52047701	2	NK_CD56bright._.1	156856	ZFP64	Distal
chr20	52047859	52048359	27	NK._.MRSA_DU19-01S0004015	156198	ZFP64	Distal
chr20	52049121	52049621	3	NK._.MSSA_DU19-01S0003462	154936	ZFP64	Distal
chr20	52054097	52054597	20	NK._.MSSA_DU19-01S0003462	149960	ZFP64	Intronic
chr20	52082583	52083083	6	CD8 TEM._.HI_control_AS14-03700	121474	ZFP64	Intronic
chr20	52083592	52084092	14	NK._.ANTH_control_BMI0099	120465	ZFP64	Intronic
chr20	52103742	52104242	4	cDC2._.Other	100315	ZFP64	Intronic
chr20	52104515	52105015	2	NK_CD56bright._.ANTH_control_BMI0099	99542	ZFP64	Exonic
chr20	52105082	52105582	2	CD14 Mono._.HI_control_AS14-03700	98975	ZFP64	Exonic
chr20	52127266	52127766	23	CD14 Mono._.HI_control_AS14-03700	76791	ZFP64	Intronic
chr20	52128428	52128928	10	NK._.ANTH_control_BMI0101	75629	ZFP64	Intronic
chr20	52142708	52143208	4	CD14 Mono._.HI_control_AS09-13278	61349	ZFP64	Intronic
chr20	52150622	52151122	6	NK._.ANTH_control_BMI0101	53435	ZFP64	Intronic
chr20	52160002	52160502	3	NK._.ANTH_control_BWJ0023	44055	ZFP64	Exonic
chr20	52172337	52172837	4	B naive._.ANTH_control_BWJ0023	31720	ZFP64	Intronic
chr20	52190632	52191132	11	NK._.MSSA_DU19-01S0004017	13425	ZFP64	Intronic
chr20	52191280	52191780	32	CD4 TCM._.HI_control_AS09-13278	12777	ZFP64	Intronic
chr20	52192210	52192710	21	CD14 Mono._.HI_control_AS09-13278	11847	ZFP64	Intronic
chr20	52255139	52255639	2	CD8 TEM._.MRSA_DU19-01S0004015	44743	LINC01524	Intronic
chr20	52305799	52306299	14	CD4 Naive._.ANTH_control_BMI0093	95403	LINC01524	Intronic
chr20	52306419	52306919	2	CD4 Naive._.HI_control_AS17-00144	96023	LINC01524	Intronic
chr20	52312088	52312588	18	CD4 Naive._.ANTH_control_BMI0093	101692	LINC01524	Intronic
chr20	52379401	52379901	6	CD4 TCM._.MSSA_DU19-01S0004017	169005	LINC01524	Intronic
chr20	52399314	52399814	3	CD4 Naive._.Other	188918	LINC01524	Intronic
chr20	52402890	52403390	14	CD8 TEM._.HI_control_AS09-13278	192494	LINC01524	Intronic
chr20	52404627	52405127	28	CD4 TCM._.MRSA_DU19-01S0003987	194231	LINC01524	Intronic
chr20	52405166	52405666	27	CD4 TCM._.MRSA_DU19-01S0003987	194770	LINC01524	Intronic
chr20	52406298	52406798	7	CD16 Mono._.MRSA_DU19-01S0003987	195902	LINC01524	Intronic
chr20	52407228	52407728	5	CD14 Mono._.HI_control_AS17-00144	196832	LINC01524	Intronic
chr20	52408824	52409324	2	CD4 TCM._.HI_control_AS14-03700	198428	LINC01524	Intronic
chr20	52410101	52410601	29	CD4 Naive._.MSSA_DU19-01S0003527	199705	LINC01524	Intronic
chr20	52410637	52411137	15	CD4 TCM._.MSSA_DU19-01S0003492	200241	LINC01524	Intronic
chr20	52411740	52412240	2	CD8 TEM._.MSSA_DU19-01S0003466	201344	LINC01524	Intronic
chr20	52422610	52423110	9	CD14 Mono._.ANTH_control_BMI0095	212214	LINC01524	Intronic
chr20	52423192	52423692	6	CD16 Mono._.ANTH_control_BMI0095	212796	LINC01524	Intronic
chr20	52424062	52424562	9	CD16 Mono._.ANTH_control_BMI0095	213666	LINC01524	Intronic
chr20	52424786	52425286	10	CD14 Mono._.ANTH_control_BWJ0023	214390	LINC01524	Intronic
chr20	52425299	52425799	10	CD14 Mono._.MRSA_DU19-01S0003992	214903	LINC01524	Intronic
chr20	52427934	52428434	2	CD14 Mono._.MRSA_DU19-01S0003994	217538	LINC01524	Intronic
chr20	52438220	52438720	3	CD4 TCM._.HI_control_AS09-13278	227824	LINC01524	Intronic
chr20	52464829	52465329	2	CD4 Naive._.MRSA_DU19-01S0003549	254433	LINC01524	Intronic
chr20	52470279	52470779	2	CD4 Naive._.MRSA_DU19-01S0003987	259883	LINC01524	Intronic
chr20	52493356	52493856	4	CD4 Naive._.HI_control_AS11-18755	282960	LINC01524	Intronic
chr20	52494204	52494704	7	CD14 Mono._.ANTH_control_BMI0095	283808	LINC01524	Intronic
chr20	52501911	52502411	2	CD4 TCM._.MRSA_DU19-01S0003994	291515	LINC01524	Intronic
chr20	52540425	52540925	7	CD8 TEM._.HI_control_AS11-18755	330029	LINC01524	Intronic
chr20	52567318	52567818	2	CD4 Naive._.MRSA_DU19-01S0003987	356922	LINC01524	Intronic
chr20	52593692	52594192	2	NK._.MSSA_DU19-01S0004017	378464	TSHZ2	Intronic
chr20	52599531	52600031	2	B naive._.MSSA_DU19-01S0003515	372625	TSHZ2	Intronic
chr20	52600583	52601083	2	CD14 Mono._.HI_control_AS09-13278	371573	TSHZ2	Intronic
chr20	52618946	52619446	3	CD4 TCM._.HI_control_AS17-00144	353210	TSHZ2	Intronic
chr20	52619604	52620104	2	B naive._.HI_control_AS09-13278	352552	TSHZ2	Intronic
chr20	52627198	52627698	10	CD16 Mono._.MRSA_DU19-01S0003978	344958	TSHZ2	Intronic
chr20	52652226	52652726	12	CD14 Mono._.ANTH_control_BWJ0023	319930	TSHZ2	Distal
chr20	52672007	52672507	5	CD14 Mono._.HI_control_AS11-18755	300149	TSHZ2	Distal
chr20	52674698	52675198	2	CD14 Mono._.HI_control_AS14-03700	297458	TSHZ2	Distal
chr20	52675413	52675913	30	CD14 Mono._.HI_control_AS11-18755	296743	TSHZ2	Distal
chr20	52676228	52676728	18	CD14 Mono._.HI_control_AS14-03700	295928	TSHZ2	Distal
chr20	52682089	52682589	28	CD14 Mono._.HI_control_AS14-03700	290067	TSHZ2	Distal
chr20	52683933	52684433	3	CD16 Mono._.ANTH_control_BMI0095	288223	TSHZ2	Distal
chr20	52761346	52761846	2	CD4 Naive._.MRSA_DU19-01S0004013	210810	TSHZ2	Distal
chr20	52798498	52798998	2	CD14 Mono._.MRSA_DU19-01S0003994	173658	TSHZ2	Distal
chr20	52808868	52809368	2	CD14 Mono._.HI_control_AS14-03700	163288	TSHZ2	Distal
chr20	52812483	52812983	2	B naive._.ANTH_control_BMI0095	159673	TSHZ2	Distal
chr20	52813365	52813865	2	CD16 Mono._.MRSA_DU19-01S0003987	158791	TSHZ2	Distal
chr20	52862736	52863236	2	CD4 Naive._.MRSA_DU19-01S0003987	109420	TSHZ2	Distal
chr20	52871913	52872413	2	CD4 TCM._.MSSA_DU19-01S0003492	100243	TSHZ2	Distal
chr20	52941794	52942294	3	CD16 Mono._.MSSA_DU19-01S0003482	30362	TSHZ2	Distal
chr20	52967943	52968443	2	B naive._.MRSA_DU19-01S0003989	4213	TSHZ2	Distal
chr20	52971011	52971511	9	CD4 Naive._.ANTH_control_BMI0093	1145	TSHZ2	Promoter
chr20	52972092	52972592	27	CD4 Naive._.HI_control_AS17-00144	64	TSHZ2	Promoter
chr20	52972910	52973410	27	CD4 TCM._.MRSA_DU19-01S0003987	752	TSHZ2	Exonic
chr20	52973452	52973952	6	B naive._.ANTH_control_BMI0095	1294	TSHZ2	Intronic
chr20	52974144	52974644	24	CD4 Naive._.MRSA_DU19-01S0003549	1986	TSHZ2	Intronic
chr20	52974788	52975288	13	CD4 Naive._.HI_control_AS17-00144	2630	TSHZ2	Intronic
chr20	52975345	52975845	23	CD4 TCM._.MRSA_DU19-01S0003987	3187	TSHZ2	Intronic
chr20	52978816	52979316	4	CD4 TCM._.MRSA_DU19-01S0004015	6658	TSHZ2	Intronic
chr20	52979970	52980470	3	CD4 Naive._.MRSA_DU19-01S0003549	7812	TSHZ2	Intronic
chr20	52983784	52984284	2	CD4 TCM._.MRSA_DU19-01S0003994	11626	TSHZ2	Intronic
chr20	52984338	52984838	7	CD4 Naive._.MRSA_DU19-01S0003542	12180	TSHZ2	Intronic
chr20	53000905	53001405	20	CD4 TCM._.MRSA_DU19-01S0003987	28747	TSHZ2	Intronic
chr20	53001613	53002113	26	CD4 Naive._.MRSA_DU19-01S0003989	29455	TSHZ2	Intronic
chr20	53002248	53002748	2	CD4 Naive._.MSSA_DU19-01S0003507	30090	TSHZ2	Intronic
chr20	53021964	53022464	6	CD4 TCM._.MRSA_DU19-01S0003992	49806	TSHZ2	Intronic
chr20	53029956	53030456	2	CD4 Naive._.ANTH_control_BMI0093	57798	TSHZ2	Intronic
chr20	53034905	53035405	2	B naive._.ANTH_control_BMI0094	62747	TSHZ2	Intronic
chr20	53045457	53045957	2	B naive._.HI_control_AS11-18755	73299	TSHZ2	Intronic
chr20	53048837	53049337	2	B naive._.HI_control_AS11-18755	76679	TSHZ2	Intronic
chr20	53070609	53071109	11	CD4 TCM._.HI_control_AS13-08590	98451	TSHZ2	Intronic
chr20	53081307	53081807	3	CD4 Naive._.MSSA_DU19-01S0003507	109149	TSHZ2	Intronic
chr20	53085558	53086058	3	B naive._.ANTH_control_BWJ0023	113400	TSHZ2	Intronic
chr20	53108200	53108700	2	CD4 Naive._.MRSA_DU19-01S0003987	136042	TSHZ2	Intronic
chr20	53138964	53139464	2	B memory._.Other	166806	TSHZ2	Intronic
chr20	53157965	53158465	4	NK._.MSSA_DU19-01S0003492	185807	TSHZ2	Intronic
chr20	53161447	53161947	3	B naive._.ANTH_control_BMI0094	189289	TSHZ2	Intronic
chr20	53162279	53162779	5	B naive._.ANTH_control_BMI0094	190121	TSHZ2	Intronic
chr20	53200072	53200572	2	B naive._.ANTH_control_BMI0095	227914	TSHZ2	Intronic
chr20	53201989	53202489	2	B naive._.MSSA_DU19-01S0003515	229831	TSHZ2	Intronic
chr20	53208549	53209049	17	CD4 Naive._.MSSA_DU19-01S0003507	236391	TSHZ2	Intronic
chr20	53215126	53215626	9	CD4 Naive._.HI_control_AS17-00144	242968	TSHZ2	Intronic
chr20	53216986	53217486	26	CD4 Naive._.HI_control_AS17-00144	244828	TSHZ2	Intronic
chr20	53222766	53223266	2	CD14 Mono._.HI_control_AS09-13278	250608	TSHZ2	Intronic
chr20	53228921	53229421	2	B naive._.MSSA_DU19-01S0003507	256763	TSHZ2	Intronic
chr20	53244596	53245096	2	CD4 Naive._.MSSA_DU19-01S0004017	272438	TSHZ2	Intronic
chr20	53247646	53248146	2	CD8 TEM._.HI_control_AS14-03700	275488	TSHZ2	Intronic
chr20	53249828	53250328	2	CD4 Naive._.HI_control_AS17-00144	277670	TSHZ2	Intronic
chr20	53322584	53323084	6	CD4 Naive._.ANTH_control_BWJ0023	229935	LOC101927770	Intronic
chr20	53344885	53345385	2	CD14 Mono._.ANTH_control_BMI0095	207634	LOC101927770	Intronic
chr20	53347487	53347987	2	CD16 Mono._.ANTH_control_BMI0095	205032	LOC101927770	Intronic
chr20	53376398	53376898	2	NK._.MSSA_DU19-01S0003527	176121	LOC101927770	Intronic
chr20	53388209	53388709	28	CD4 Naive._.ANTH_control_BWJ0023	164310	LOC101927770	Intronic
chr20	53402571	53403071	13	CD4 Naive._.MSSA_DU19-01S0003509	149948	LOC101927770	Intronic
chr20	53412829	53413329	5	CD4 Naive._.MRSA_DU19-01S0003992	139690	LOC101927770	Intronic
chr20	53423355	53423855	2	CD16 Mono._.ANTH_control_BMI0095	129164	LOC101927770	Intronic
chr20	53425913	53426413	7	CD14 Mono._.HI_control_AS11-18755	126606	LOC101927770	Intronic
chr20	53433045	53433545	2	CD4 TCM._.MRSA_DU19-01S0003987	119474	LOC101927770	Intronic
chr20	53447196	53447696	3	CD16 Mono._.MSSA_DU19-01S0003515	105323	LOC101927770	Intronic
chr20	53468545	53469045	6	CD16 Mono._.ANTH_control_BWJ0023	83974	LOC101927770	Intronic
chr20	53532607	53533107	24	CD14 Mono._.ANTH_control_BMI0094	19912	LOC101927770	Distal
chr20	53547688	53548188	5	CD16 Mono._.ANTH_control_BMI0093	4831	LOC101927770	Distal
chr20	53561824	53562324	2	CD16 Mono._.ANTH_control_BMI0095	9303	LOC101927770	Intronic
chr20	53563729	53564229	11	MAIT._.HI_control_AS11-18755	11208	LOC101927770	Intronic
chr20	53572566	53573066	3	MAIT._.ANTH_control_BWJ0023	20045	LOC101927770	Exonic
chr20	53575650	53576150	2	NK._.MSSA_DU19-01S0003482	17938	ZNF217	Exonic
chr20	53576531	53577031	6	MAIT._.MRSA_DU19-01S0004011	17057	ZNF217	Exonic
chr20	53578717	53579217	27	CD8 TEM._.MRSA_DU19-01S0003987	14871	ZNF217	Intronic
chr20	53579325	53579825	17	CD4 TCM._.MRSA_DU19-01S0003978	14263	ZNF217	Intronic
chr20	53579935	53580435	28	CD4 TCM._.HI_control_AS14-03700	13653	ZNF217	Intronic
chr20	53580555	53581055	9	CD4 TCM._.MRSA_DU19-01S0004015	13033	ZNF217	Intronic
chr20	53581225	53581725	3	CD4 TCM._.MRSA_DU19-01S0003987	12363	ZNF217	Exonic
chr20	53581827	53582327	5	MAIT._.ANTH_control_BMI0101	11761	ZNF217	Exonic
chr20	53582372	53582872	10	CD4 Naive._.MSSA_DU19-01S0003466	11216	ZNF217	Exonic
chr20	53582955	53583455	31	CD14 Mono._.MSSA_DU19-01S0004017	10633	ZNF217	Intronic
chr20	53584439	53584939	3	CD4 TCM._.MRSA_DU19-01S0004015	9149	ZNF217	Intronic
chr20	53585000	53585500	7	CD14 Mono._.MSSA_DU19-01S0003466	8588	ZNF217	Intronic
chr20	53585916	53586416	12	CD8 TEM._.MRSA_DU19-01S0003994	7672	ZNF217	Intronic
chr20	53586715	53587215	2	CD4 Naive._.MRSA_DU19-01S0003994	6873	ZNF217	Intronic
chr20	53588529	53589029	4	CD4 TCM._.MRSA_DU19-01S0004015	5059	ZNF217	Intronic
chr20	53589342	53589842	16	CD14 Mono._.MSSA_DU19-01S0003507	4246	ZNF217	Intronic
chr20	53590491	53590991	13	CD14 Mono._.MRSA_DU19-01S0003978	3097	ZNF217	Intronic
chr20	53591138	53591638	4	CD16 Mono._.ANTH_control_BMI0095	2450	ZNF217	Intronic
chr20	53591870	53592370	12	CD4 TCM._.MRSA_DU19-01S0003987	1718	ZNF217	Intronic
chr20	53592429	53592929	27	CD8 TEM._.MRSA_DU19-01S0004015	1159	ZNF217	Intronic
chr20	53592942	53593442	30	CD8 TEM._.MRSA_DU19-01S0003994	646	ZNF217	Intronic
chr20	53594058	53594558	16	B naive._.ANTH_control_BMI0094	468	ZNF217	Promoter
chr20	53594981	53595481	5	CD16 Mono._.ANTH_control_BMI0093	1391	ZNF217	Promoter
chr20	53596201	53596701	14	CD14 Mono._.ANTH_control_BMI0095	2611	ZNF217	Distal
chr20	53598765	53599265	2	CD8 TEM._.MSSA_DU19-01S0003492	5175	ZNF217	Distal
chr20	53608196	53608696	12	CD4 TCM._.ANTH_control_BMI0093	91	LOC105372672	Promoter
chr20	53608721	53609221	15	CD8 TEM._.MRSA_DU19-01S0004013	616	LOC105372672	Intronic
chr20	53609583	53610083	31	CD4 TCM._.HI_control_AS14-03700	1478	LOC105372672	Intronic
chr20	53610085	53610585	8	CD8 Naive._.ANTH_control_BWJ0023	1980	LOC105372672	Intronic
chr20	53610795	53611295	2	B memory._.ANTH_control_BWJ0023	2690	LOC105372672	Intronic
chr20	53611495	53611995	27	CD14 Mono._.MRSA_DU19-01S0003987	3390	LOC105372672	Intronic
chr20	53620861	53621361	2	cDC2._.ANTH_control_BMI0099	12756	LOC105372672	Intronic
chr20	53621542	53622042	16	CD14 Mono._.MRSA_DU19-01S0003987	13437	LOC105372672	Intronic
chr20	53622674	53623174	27	CD14 Mono._.MRSA_DU19-01S0003987	14569	LOC105372672	Intronic
chr20	53623281	53623781	23	CD14 Mono._.MRSA_DU19-01S0003978	15176	LOC105372672	Intronic
chr20	53623848	53624348	17	CD16 Mono._.MSSA_DU19-01S0003464	15743	LOC105372672	Intronic
chr20	53631881	53632381	5	CD14 Mono._.HI_control_AS17-00144	23776	LOC105372672	Intronic
chr20	53634151	53634651	3	CD16 Mono._.ANTH_control_BMI0094	26046	LOC105372672	Intronic
chr20	53635211	53635711	9	CD16 Mono._.ANTH_control_BMI0095	27106	LOC105372672	Distal
chr20	53636448	53636948	11	CD14 Mono._.MRSA_DU19-01S0003987	28343	LOC105372672	Distal
chr20	53638033	53638533	3	CD14 Mono._.MSSA_DU19-01S0003464	29928	LOC105372672	Distal
chr20	53642475	53642975	15	CD4 Naive._.MRSA_DU19-01S0003987	34370	LOC105372672	Distal
chr20	53643071	53643571	31	CD14 Mono._.MSSA_DU19-01S0003462	34966	LOC105372672	Distal
chr20	53652461	53652961	12	NK._.MSSA_DU19-01S0003462	44356	LOC105372672	Distal
chr20	53653132	53653632	7	CD16 Mono._.Other	45027	LOC105372672	Distal
chr20	53654860	53655360	21	CD16 Mono._.MRSA_DU19-01S0003987	46755	LOC105372672	Distal
chr20	53656635	53657135	13	CD14 Mono._.MRSA_DU19-01S0003978	48530	LOC105372672	Distal
chr20	53657221	53657721	9	CD14 Mono._.MSSA_DU19-01S0003515	49116	LOC105372672	Distal
chr20	53658160	53658660	10	CD16 Mono._.ANTH_control_BMI0095	50055	LOC105372672	Distal
chr20	53659954	53660454	11	CD16 Mono._.MSSA_DU19-01S0003464	51849	LOC105372672	Distal
chr20	53660805	53661305	10	CD4 TCM._.MSSA_DU19-01S0003453	52700	LOC105372672	Distal
chr20	53661728	53662228	2	CD4 Naive._.MSSA_DU19-01S0003464	53623	LOC105372672	Distal
chr20	53662536	53663036	15	CD14 Mono._.MRSA_DU19-01S0003987	54431	LOC105372672	Distal
chr20	53678004	53678504	16	CD16 Mono._.MSSA_DU19-01S0003453	69899	LOC105372672	Distal
chr20	53685879	53686379	26	CD8 TEM._.HI_control_AS09-13278	77774	LOC105372672	Distal
chr20	53692648	53693148	3	cDC2._.Other	84543	LOC105372672	Distal
chr20	53693177	53693677	22	NK._.MRSA_DU19-01S0004015	85072	LOC105372672	Distal
chr20	53696807	53697307	21	CD14 Mono._.HI_control_AS14-03700	88702	LOC105372672	Distal
chr20	53698449	53698949	15	CD16 Mono._.ANTH_control_BMI0101	90344	LOC105372672	Distal
chr20	53699928	53700428	11	CD16 Mono._.MSSA_DU19-01S0003453	91823	LOC105372672	Distal
chr20	53700807	53701307	23	CD4 Naive._.HI_control_AS17-00144	92702	LOC105372672	Distal
chr20	53706339	53706839	24	CD4 TCM._.MRSA_DU19-01S0003987	98234	LOC105372672	Distal
chr20	53706883	53707383	22	CD4 TCM._.MRSA_DU19-01S0003987	98778	LOC105372672	Distal
chr20	53707679	53708179	29	CD14 Mono._.MRSA_DU19-01S0003987	99574	LOC105372672	Distal
chr20	53708324	53708824	17	CD16 Mono._.ANTH_control_BMI0095	100219	LOC105372672	Distal
chr20	53711333	53711833	2	B naive._.HI_control_AS09-13278	103228	LOC105372672	Distal
chr20	53716340	53716840	11	CD16 Mono._.MRSA_DU19-01S0003978	108235	LOC105372672	Distal
chr20	53718258	53718758	14	CD14 Mono._.MRSA_DU19-01S0004011	110153	LOC105372672	Distal
chr20	53720932	53721432	2	CD8 TEM._.HI_control_AS09-13278	112827	LOC105372672	Distal
chr20	53723004	53723504	2	NK_CD56bright._.ANTH_control_BMI0099	114899	LOC105372672	Distal
chr20	53725199	53725699	10	CD16 Mono._.ANTH_control_BMI0094	117094	LOC105372672	Distal
chr20	53726864	53727364	14	CD14 Mono._.MRSA_DU19-01S0003994	118759	LOC105372672	Distal
chr20	53729505	53730005	16	B naive._.Other	121400	LOC105372672	Distal
chr20	53735476	53735976	19	CD14 Mono._.MRSA_DU19-01S0003542	127371	LOC105372672	Distal
chr20	53736702	53737202	15	CD14 Mono._.MRSA_DU19-01S0003994	128597	LOC105372672	Distal
chr20	53737402	53737902	16	CD16 Mono._.ANTH_control_BMI0099	129297	LOC105372672	Distal
chr20	53738347	53738847	2	B naive._.ANTH_control_BMI0095	130242	LOC105372672	Distal
chr20	53738891	53739391	8	B naive._.ANTH_control_BMI0099	130786	LOC105372672	Distal
chr20	53739508	53740008	8	CD4 TCM._.MSSA_DU19-01S0003453	131403	LOC105372672	Distal
chr20	53740293	53740793	26	CD14 Mono._.MRSA_DU19-01S0003978	132188	LOC105372672	Distal
chr20	53741247	53741747	3	CD16 Mono._.ANTH_control_BMI0099	133142	LOC105372672	Distal
chr20	53745015	53745515	2	CD16 Mono._.MSSA_DU19-01S0003453	136910	LOC105372672	Distal
chr20	53748818	53749318	2	B memory._.ANTH_control_BWJ0023	140713	LOC105372672	Distal
chr20	53750671	53751171	3	CD8 Naive._.ANTH_control_BMI0099	142566	LOC105372672	Distal
chr20	53751278	53751778	26	NK._.MRSA_DU19-01S0004015	143173	LOC105372672	Distal
chr20	53753375	53753875	3	CD4 TCM._.ANTH_control_BMI0093	145270	LOC105372672	Distal
chr20	53754393	53754893	26	NK._.MSSA_DU19-01S0003527	146288	LOC105372672	Distal
chr20	53759818	53760318	19	CD16 Mono._.ANTH_control_BMI0101	151713	LOC105372672	Distal
chr20	53767417	53767917	2	MAIT._.MSSA_DU19-01S0003482	159312	LOC105372672	Distal
chr20	53786877	53787377	2	CD16 Mono._.MRSA_DU19-01S0003987	178772	LOC105372672	Distal
chr20	53789504	53790004	3	CD14 Mono._.MSSA_DU19-01S0003466	181399	LOC105372672	Distal
chr20	53791101	53791601	8	CD14 Mono._.MRSA_DU19-01S0004011	182996	LOC105372672	Distal
chr20	53812685	53813185	2	CD16 Mono._.ANTH_control_BMI0095	204580	LOC105372672	Distal
chr20	53814084	53814584	7	CD8 TEM._.MSSA_DU19-01S0003464	205979	LOC105372672	Distal
chr20	53814613	53815113	29	CD8 TEM._.MSSA_DU19-01S0003466	206508	LOC105372672	Distal
chr20	53827000	53827500	15	B naive._.HI_control_AS09-13278	218895	LOC105372672	Distal
chr20	53828579	53829079	2	B memory._.ANTH_control_BWJ0023	220474	LOC105372672	Distal
chr20	53829313	53829813	15	CD14 Mono._.MRSA_DU19-01S0003989	221208	LOC105372672	Distal
chr20	53829933	53830433	13	B naive._.ANTH_control_BMI0099	221828	LOC105372672	Distal
chr20	53833597	53834097	21	CD14 Mono._.MRSA_DU19-01S0003987	225492	LOC105372672	Distal
chr20	53834098	53834598	3	NK_CD56bright._.ANTH_control_BMI0099	225993	LOC105372672	Distal
chr20	53835403	53835903	29	CD14 Mono._.HI_control_AS09-13278	227298	LOC105372672	Distal
chr20	53837776	53838276	5	B naive._.ANTH_control_BMI0099	229671	LOC105372672	Distal
chr20	53838860	53839360	2	CD8 Naive._.MRSA_DU19-01S0003978	229374	MIR4756	Distal
chr20	53839499	53839999	24	NK._.MSSA_DU19-01S0004017	228735	MIR4756	Distal
chr20	53840565	53841065	5	CD8 TEM._.MSSA_DU19-01S0003527	227669	MIR4756	Distal
chr20	53842274	53842774	30	CD8 TEM._.MRSA_DU19-01S0003987	225960	MIR4756	Distal
chr20	53842783	53843283	6	MAIT._.MSSA_DU19-01S0003464	225451	MIR4756	Distal
chr20	53843330	53843830	2	CD4 TCM._.MSSA_DU19-01S0003466	224904	MIR4756	Distal
chr20	53844563	53845063	5	CD8 TEM._.MSSA_DU19-01S0003527	223671	MIR4756	Distal
chr20	53845111	53845611	28	CD4 TCM._.MRSA_DU19-01S0003987	223123	MIR4756	Distal
chr20	53847084	53847584	19	CD16 Mono._.MSSA_DU19-01S0003464	221150	MIR4756	Distal
chr20	53847669	53848169	21	CD16 Mono._.ANTH_control_BMI0093	220565	MIR4756	Distal
chr20	53855636	53856136	18	CD16 Mono._.MSSA_DU19-01S0003464	212598	MIR4756	Distal
chr20	53856287	53856787	4	CD16 Mono._.ANTH_control_BMI0095	211947	MIR4756	Distal
chr20	53857585	53858085	2	CD4 Naive._.MSSA_DU19-01S0003462	210649	MIR4756	Distal
chr20	53863893	53864393	3	CD4 TCM._.ANTH_control_BMI0094	204341	MIR4756	Distal
chr20	53865156	53865656	2	CD4 TCM._.MRSA_DU19-01S0003987	203078	MIR4756	Distal
chr20	53865716	53866216	8	CD14 Mono._.HI_control_AS14-03700	202518	MIR4756	Distal
chr20	53867055	53867555	7	CD4 TCM._.HI_control_AS14-03700	201179	MIR4756	Distal
chr20	53869688	53870188	32	CD4 TCM._.MRSA_DU19-01S0003987	198546	MIR4756	Distal
chr20	53872210	53872710	5	B memory._.ANTH_control_BWJ0023	196024	MIR4756	Distal
chr20	53872761	53873261	25	CD4 Naive._.MRSA_DU19-01S0003987	195473	MIR4756	Distal
chr20	53873275	53873775	2	MAIT._.MSSA_DU19-01S0003453	194959	MIR4756	Distal
chr20	53875410	53875910	22	CD16 Mono._.MSSA_DU19-01S0003453	192824	MIR4756	Distal
chr20	53879074	53879574	20	NK._.MRSA_DU19-01S0004013	189160	MIR4756	Distal
chr20	53880929	53881429	12	CD8 TEM._.ANTH_control_BWJ0023	187305	MIR4756	Distal
chr20	53884669	53885169	6	MAIT._.MSSA_DU19-01S0003466	183565	MIR4756	Distal
chr20	53885188	53885688	6	MAIT._.MSSA_DU19-01S0003466	183046	MIR4756	Distal
chr20	53888420	53888920	3	CD4 TCM._.ANTH_control_BWJ0023	179814	MIR4756	Distal
chr20	53892616	53893116	9	CD16 Mono._.MSSA_DU19-01S0003464	175618	MIR4756	Distal
chr20	53893204	53893704	22	CD16 Mono._.ANTH_control_BMI0093	175030	MIR4756	Distal
chr20	53893850	53894350	6	B naive._.ANTH_control_BWJ0023	174384	MIR4756	Distal
chr20	53894392	53894892	2	CD4 Naive._.MRSA_DU19-01S0003994	173842	MIR4756	Distal
chr20	53899615	53900115	28	CD4 TCM._.HI_control_AS17-00144	168619	MIR4756	Distal
chr20	53903587	53904087	31	CD14 Mono._.HI_control_AS11-18755	164647	MIR4756	Distal
chr20	53904909	53905409	3	B naive._.MRSA_DU19-01S0003989	163325	MIR4756	Distal
chr20	53906196	53906696	23	CD14 Mono._.MSSA_DU19-01S0003462	162038	MIR4756	Distal
chr20	53907091	53907591	29	CD14 Mono._.MRSA_DU19-01S0003992	161143	MIR4756	Distal
chr20	53908646	53909146	2	B naive._.ANTH_control_BMI0094	159588	MIR4756	Distal
chr20	53910260	53910760	2	cDC2._.ANTH_control_BMI0099	157974	MIR4756	Distal
chr20	53914100	53914600	10	CD14 Mono._.MSSA_DU19-01S0003515	154134	MIR4756	Distal
chr20	53915056	53915556	4	NK._.ANTH_control_BWJ0023	153178	MIR4756	Distal
chr20	53915728	53916228	31	CD14 Mono._.MSSA_DU19-01S0003509	152506	MIR4756	Distal
chr20	53916969	53917469	19	CD16 Mono._.MRSA_DU19-01S0003987	151265	MIR4756	Distal
chr20	53917640	53918140	12	CD16 Mono._.MSSA_DU19-01S0003453	150594	MIR4756	Distal
chr20	53918935	53919435	4	B naive._.ANTH_control_BMI0095	149299	MIR4756	Distal
chr20	53920852	53921352	2	CD16 Mono._.ANTH_control_BMI0095	147382	MIR4756	Distal
chr20	53921562	53922062	2	CD16 Mono._.ANTH_control_BMI0095	146672	MIR4756	Distal
chr20	53922184	53922684	11	CD16 Mono._.MSSA_DU19-01S0003453	146050	MIR4756	Distal
chr20	53922863	53923363	22	CD16 Mono._.MRSA_DU19-01S0004015	145371	MIR4756	Distal
chr20	53926014	53926514	7	CD14 Mono._.MRSA_DU19-01S0003987	142220	MIR4756	Distal
chr20	53926553	53927053	27	CD14 Mono._.MRSA_DU19-01S0003542	141681	MIR4756	Distal
chr20	53930122	53930622	6	B naive._.ANTH_control_BMI0094	138112	MIR4756	Distal
chr20	53930755	53931255	14	CD14 Mono._.MRSA_DU19-01S0003987	137479	MIR4756	Distal
chr20	53934293	53934793	20	CD14 Mono._.MSSA_DU19-01S0003464	133941	MIR4756	Distal
chr20	53934815	53935315	16	CD8 TEM._.HI_control_AS14-03700	133419	MIR4756	Distal
chr20	53939776	53940276	20	CD16 Mono._.ANTH_control_BMI0095	128458	MIR4756	Exonic
chr20	53941020	53941520	9	CD14 Mono._.MRSA_DU19-01S0004015	127214	MIR4756	Exonic
chr20	53941906	53942406	10	B naive._.MRSA_DU19-01S0003989	126328	MIR4756	Intronic
chr20	53943652	53944152	14	CD4 TCM._.MRSA_DU19-01S0003987	124582	MIR4756	Exonic
chr20	53948622	53949122	5	CD4 TCM._.MRSA_DU19-01S0003987	119612	MIR4756	Intronic
chr20	53949235	53949735	31	CD8 TEM._.MRSA_DU19-01S0003987	118999	MIR4756	Intronic
chr20	53949966	53950466	4	CD14 Mono._.MRSA_DU19-01S0003989	118268	MIR4756	Intronic
chr20	53981714	53982214	5	NK._.ANTH_control_BWJ0023	86520	MIR4756	Intronic
chr20	53997519	53998019	2	NK._.MRSA_DU19-01S0004015	70715	MIR4756	Intronic
chr20	54007371	54007871	2	CD8 TEM._.MRSA_DU19-01S0003987	60863	MIR4756	Intronic
chr20	54017085	54017585	24	CD14 Mono._.HI_control_AS09-13278	51149	MIR4756	Intronic
chr20	54017856	54018356	11	CD16 Mono._.ANTH_control_BMI0095	50378	MIR4756	Intronic
chr20	54043550	54044050	2	CD14 Mono._.MRSA_DU19-01S0003994	24684	MIR4756	Intronic
chr20	54044190	54044690	12	CD14 Mono._.MSSA_DU19-01S0003509	24044	MIR4756	Intronic
chr20	54047674	54048174	5	CD16 Mono._.ANTH_control_BWJ0023	20560	MIR4756	Intronic
chr20	54058735	54059235	3	B naive._.MRSA_DU19-01S0003989	9499	MIR4756	Intronic
chr20	54062680	54063180	6	NK._.ANTH_control_BMI0099	5554	MIR4756	Intronic
chr20	54063888	54064388	16	CD8 TEM._.HI_control_AS09-13278	4346	MIR4756	Intronic
chr20	54067596	54068096	5	CD8 TEM._.HI_control_AS14-03700	638	MIR4756	Intronic
chr20	54076086	54076586	2	CD4 Naive._.MSSA_DU19-01S0003507	5741	BCAS1	Distal
chr20	54078236	54078736	9	NK._.ANTH_control_BMI0101	7891	BCAS1	Distal
chr20	54090162	54090662	12	CD14 Mono._.HI_control_AS14-03700	19817	BCAS1	Distal
chr20	54096665	54097165	3	CD16 Mono._.ANTH_control_BMI0095	26320	BCAS1	Distal
chr20	54103332	54103832	24	CD14 Mono._.ANTH_control_BMI0094	32987	BCAS1	Distal
chr20	54115014	54115514	22	CD14 Mono._.HI_control_AS09-13278	44669	BCAS1	Distal
chr20	54115849	54116349	13	CD14 Mono._.ANTH_control_BMI0101	45504	BCAS1	Distal
chr20	54121996	54122496	4	CD14 Mono._.HI_control_AS09-13278	51651	BCAS1	Distal
chr20	54131881	54132381	6	CD16 Mono._.ANTH_control_BMI0095	41841	CYP24A1	Distal
chr20	54132668	54133168	31	CD14 Mono._.MRSA_DU19-01S0003992	41054	CYP24A1	Distal
chr20	54144080	54144580	2	CD4 Naive._.HI_control_AS11-18755	29642	CYP24A1	Distal
chr20	54150623	54151123	2	CD16 Mono._.MSSA_DU19-01S0003482	23099	CYP24A1	Distal
chr20	54164098	54164598	2	CD4 Naive._.HI_control_AS11-18755	9624	CYP24A1	Intronic
chr20	54171741	54172241	2	CD4 TCM._.MRSA_DU19-01S0003987	1981	CYP24A1	Intronic
chr20	54172411	54172911	2	CD4 TCM._.ANTH_control_BWJ0023	1311	CYP24A1	Intronic
chr20	54174131	54174631	20	CD14 Mono._.ANTH_control_BMI0095	407	CYP24A1	Promoter
chr20	54174722	54175222	5	CD14 Mono._.HI_control_AS14-03700	998	CYP24A1	Promoter
chr20	54180050	54180550	4	CD4 TCM._.MSSA_DU19-01S0003492	6326	CYP24A1	Distal
chr20	54186152	54186652	2	MAIT._.ANTH_control_BMI0101	12428	CYP24A1	Distal
chr20	54198602	54199102	2	CD8 TEM._.MRSA_DU19-01S0003994	8994	PFDN4	Distal
chr20	54199580	54200080	22	CD14 Mono._.HI_control_AS09-13278	8016	PFDN4	Distal
chr20	54203266	54203766	4	CD14 Mono._.HI_control_AS17-00144	4330	PFDN4	Distal
chr20	54203870	54204370	2	CD16 Mono._.MRSA_DU19-01S0003987	3726	PFDN4	Distal
chr20	54207353	54207853	26	CD14 Mono._.MRSA_DU19-01S0003987	243	PFDN4	Promoter
chr20	54207856	54208356	31	CD14 Mono._.MRSA_DU19-01S0003992	258	PFDN4	Exonic
chr20	54208443	54208943	2	CD4 Naive._.ANTH_control_BMI0093	845	PFDN4	Intronic
chr20	54221384	54221884	8	CD4 Naive._.ANTH_control_BMI0093	13786	PFDN4	Intronic
chr20	54227175	54227675	4	CD14 Mono._.HI_control_AS09-13278	19577	PFDN4	Intronic
chr20	54227719	54228219	7	CD14 Mono._.HI_control_AS09-13278	20121	PFDN4	Exonic
chr20	54237349	54237849	7	CD14 Mono._.ANTH_control_BMI0095	29751	PFDN4	Distal
chr20	54262550	54263050	8	CD14 Mono._.MRSA_DU19-01S0003994	54952	PFDN4	Distal
chr20	54266178	54266678	4	CD14 Mono._.HI_control_AS14-03700	58580	PFDN4	Distal
chr20	54267350	54267850	5	CD14 Mono._.MRSA_DU19-01S0003989	59752	PFDN4	Distal
chr20	54340429	54340929	2	B naive._.HI_control_AS09-13278	132831	PFDN4	Distal
chr20	54346244	54346744	4	CD14 Mono._.ANTH_control_BWJ0023	129102	DOK5	Distal
chr20	54379805	54380305	2	B naive._.MSSA_DU19-01S0003515	95541	DOK5	Distal
chr20	54385498	54385998	2	CD4 Naive._.MRSA_DU19-01S0003987	89848	DOK5	Distal
chr20	54434004	54434504	2	CD8 TEM._.MRSA_DU19-01S0004015	41342	DOK5	Distal
chr20	54468041	54468541	2	CD4 Naive._.MRSA_DU19-01S0003987	7305	DOK5	Distal
chr20	54498289	54498789	2	CD16 Mono._.MSSA_DU19-01S0003482	22941	DOK5	Intronic
chr20	54601048	54601548	2	CD4 Naive._.MRSA_DU19-01S0003994	125700	DOK5	Intronic
chr20	54603161	54603661	2	CD4 Naive._.ANTH_control_BMI0093	127813	DOK5	Intronic
chr20	54605313	54605813	2	CD4 Naive._.MSSA_DU19-01S0003507	129965	DOK5	Intronic
chr20	54606310	54606810	9	CD16 Mono._.ANTH_control_BMI0095	130962	DOK5	Intronic
chr20	54608277	54608777	3	cDC2._.Other	132929	DOK5	Intronic
chr20	54620626	54621126	2	CD16 Mono._.ANTH_control_BWJ0023	145278	DOK5	Intronic
chr20	54623174	54623674	2	NK._.MSSA_DU19-01S0003492	147826	DOK5	Intronic
chr20	54633783	54634283	2	CD14 Mono._.HI_control_AS09-13278	158435	DOK5	Intronic
chr20	54643872	54644372	2	CD8 TEM._.MSSA_DU19-01S0003509	168524	DOK5	Intronic
chr20	54646794	54647294	14	CD14 Mono._.ANTH_control_BMI0094	171446	DOK5	Intronic
chr20	54649396	54649896	17	CD14 Mono._.HI_control_AS11-18755	174048	DOK5	Intronic
chr20	54668447	54668947	4	B naive._.ANTH_control_BMI0095	193099	DOK5	Distal
chr20	54987420	54987920	2	CD4 TCM._.MSSA_DU19-01S0003515	421227	LINC01440	Distal
chr20	55036323	55036823	2	CD4 Naive._.MSSA_DU19-01S0003466	372324	LINC01440	Distal
chr20	55041344	55041844	2	CD4 TCM._.MSSA_DU19-01S0004017	367303	LINC01440	Distal
chr20	55096403	55096903	2	B naive._.MSSA_DU19-01S0003464	312244	LINC01440	Distal
chr20	55285270	55285770	2	CD16 Mono._.MSSA_DU19-01S0003464	123377	LINC01440	Distal
chr20	55350979	55351479	2	CD14 Mono._.ANTH_control_BMI0094	57668	LINC01440	Distal
chr20	55354254	55354754	2	CD16 Mono._.ANTH_control_BMI0095	54393	LINC01440	Distal
chr20	55369387	55369887	2	CD16 Mono._.MSSA_DU19-01S0003464	39260	LINC01440	Distal
chr20	55410162	55410662	2	CD16 Mono._.ANTH_control_BMI0095	1513	LINC01440	Intronic
chr20	55428370	55428870	2	CD16 Mono._.ANTH_control_BMI0099	1422	LINC01441	Promoter
chr20	55450717	55451217	2	CD16 Mono._.ANTH_control_BMI0099	23769	LINC01441	Intronic
chr20	55522729	55523229	3	CD14 Mono._.HI_control_AS09-13278	95781	LINC01441	Distal
chr20	55530392	55530892	2	B naive._.HI_control_AS09-13278	103444	LINC01441	Distal
chr20	55550851	55551351	3	CD14 Mono._.MRSA_DU19-01S0003992	123903	LINC01441	Distal
chr20	55556213	55556713	2	CD14 Mono._.MRSA_DU19-01S0003992	129265	LINC01441	Distal
chr20	55584787	55585287	2	CD4 TCM._.MRSA_DU19-01S0003987	157839	LINC01441	Distal
chr20	55744873	55745373	2	CD14 Mono._.HI_control_AS09-13278	260348	CBLN4	Distal
chr20	55758009	55758509	2	CD14 Mono._.MRSA_DU19-01S0003992	247212	CBLN4	Distal
chr20	55774999	55775499	2	CD4 TCM._.MRSA_DU19-01S0003987	230222	CBLN4	Distal
chr20	55791266	55791766	2	CD4 TCM._.MRSA_DU19-01S0003987	213955	CBLN4	Distal
chr20	55791982	55792482	3	CD4 TCM._.MRSA_DU19-01S0003987	213239	CBLN4	Distal
chr20	55797306	55797806	2	CD4 TCM._.MRSA_DU19-01S0003987	207915	CBLN4	Distal
chr20	55801848	55802348	2	CD4 TCM._.MRSA_DU19-01S0003987	203373	CBLN4	Distal
chr20	55913541	55914041	2	B naive._.HI_control_AS09-13278	91680	CBLN4	Distal
chr20	55918545	55919045	2	B naive._.MSSA_DU19-01S0003507	86676	CBLN4	Distal
chr20	55939808	55940308	2	CD8 TEM._.MRSA_DU19-01S0004015	65413	CBLN4	Distal
chr20	55953081	55953581	2	CD4 TCM._.MSSA_DU19-01S0004017	52140	CBLN4	Distal
chr20	55974232	55974732	2	CD8 TEM._.HI_control_AS11-18755	30989	CBLN4	Distal
chr20	56012652	56013152	2	NK._.MSSA_DU19-01S0003527	7429	CBLN4	Distal
chr20	56015106	56015606	2	CD8 TEM._.HI_control_AS17-00144	9883	CBLN4	Distal
chr20	56091354	56091854	2	NK._.MSSA_DU19-01S0004017	86131	CBLN4	Distal
chr20	56212049	56212549	4	CD14 Mono._.HI_control_AS11-18755	36432	MC3R	Distal
chr20	56278072	56278572	4	CD14 Mono._.MSSA_DU19-01S0003464	29589	MC3R	Distal
chr20	56290383	56290883	2	CD16 Mono._.MSSA_DU19-01S0003453	41900	MC3R	Distal
chr20	56343813	56344313	7	CD14 Mono._.ANTH_control_BMI0094	14851	FAM210B	Distal
chr20	56358615	56359115	32	CD4 TCM._.HI_control_AS14-03700	49	FAM210B	Promoter
chr20	56359226	56359726	6	CD16 Mono._.ANTH_control_BMI0095	560	FAM210B	Intronic
chr20	56365147	56365647	2	NK._.MSSA_DU19-01S0003462	6481	FAM210B	Intronic
chr20	56372863	56373363	3	CD4 TCM._.MSSA_DU19-01S0003527	14197	FAM210B	Intronic
chr20	56373939	56374439	22	CD16 Mono._.MSSA_DU19-01S0003464	15273	FAM210B	Intronic
chr20	56376293	56376793	19	CD16 Mono._.ANTH_control_BMI0095	15793	AURKA	Intronic
chr20	56376861	56377361	7	CD16 Mono._.MSSA_DU19-01S0003464	15225	AURKA	Intronic
chr20	56379898	56380398	7	CD16 Mono._.ANTH_control_BMI0099	12188	AURKA	Intronic
chr20	56389173	56389673	2	CD16 Mono._.ANTH_control_BMI0095	2913	AURKA	Intronic
chr20	56391550	56392050	4	CD4 Naive._.MSSA_DU19-01S0003462	536	AURKA	Promoter
chr20	56392195	56392695	22	CD16 Mono._.MRSA_DU19-01S0004015	73	CSTF1	Promoter
chr20	56393085	56393585	16	CD4 Naive._.HI_control_AS17-00144	963	CSTF1	Promoter
chr20	56399959	56400459	24	CD8 TEM._.MRSA_DU19-01S0004015	7837	CSTF1	Intronic
chr20	56403468	56403968	4	CD4 TCM._.MSSA_DU19-01S0003509	8393	CASS4	Exonic
chr20	56409469	56409969	28	CD14 Mono._.MSSA_DU19-01S0003509	2392	CASS4	Distal
chr20	56411906	56412406	29	CD4 Naive._.MRSA_DU19-01S0003987	43	CASS4	Promoter
chr20	56412680	56413180	3	CD4 TCM._.MRSA_DU19-01S0003542	817	CASS4	Intronic
chr20	56413409	56413909	19	CD4 TCM._.MRSA_DU19-01S0003987	1546	CASS4	Intronic
chr20	56414453	56414953	3	CD8 TEM._.MSSA_DU19-01S0003462	2590	CASS4	Intronic
chr20	56415104	56415604	31	CD4 TCM._.HI_control_AS09-13278	3241	CASS4	Intronic
chr20	56418192	56418692	3	NK_CD56bright._.ANTH_control_BMI0099	6329	CASS4	Intronic
chr20	56418933	56419433	22	CD16 Mono._.MSSA_DU19-01S0003464	7070	CASS4	Intronic
chr20	56419462	56419962	2	CD4 TCM._.MRSA_DU19-01S0004015	7599	CASS4	Intronic
chr20	56421163	56421663	2	CD8 TEM._.MRSA_DU19-01S0003994	9300	CASS4	Intronic
chr20	56421931	56422431	13	CD14 Mono._.MRSA_DU19-01S0003549	10068	CASS4	Intronic
chr20	56422436	56422936	19	CD14 Mono._.HI_control_AS09-13278	10573	CASS4	Intronic
chr20	56424506	56425006	2	CD14 Mono._.MSSA_DU19-01S0003453	12643	CASS4	Intronic
chr20	56427778	56428278	19	CD16 Mono._.Other	15915	CASS4	Intronic
chr20	56428940	56429440	8	CD16 Mono._.ANTH_control_BMI0095	17077	CASS4	Intronic
chr20	56429532	56430032	19	CD16 Mono._.MRSA_DU19-01S0003542	17669	CASS4	Intronic
chr20	56433845	56434345	16	CD8 TEM._.MSSA_DU19-01S0003466	21982	CASS4	Intronic
chr20	56439960	56440460	4	NK._.MSSA_DU19-01S0003462	28097	CASS4	Intronic
chr20	56440542	56441042	29	CD4 TCM._.MSSA_DU19-01S0003453	27792	RTF2	Intronic
chr20	56441459	56441959	11	NK._.HI_control_AS11-18755	26875	RTF2	Intronic
chr20	56441975	56442475	9	NK._.MSSA_DU19-01S0004017	26359	RTF2	Intronic
chr20	56442809	56443309	3	CD4 Naive._.MRSA_DU19-01S0003542	25525	RTF2	Intronic
chr20	56443823	56444323	4	CD4 TCM._.MSSA_DU19-01S0004017	24511	RTF2	Intronic
chr20	56451047	56451547	3	CD16 Mono._.ANTH_control_BMI0094	17287	RTF2	Intronic
chr20	56453330	56453830	3	B naive._.HI_control_AS11-18755	15004	RTF2	Exonic
chr20	56454802	56455302	5	CD4 TCM._.MRSA_DU19-01S0003987	13532	RTF2	Intronic
chr20	56459832	56460332	3	CD8 TEM._.HI_control_AS13-08590	8502	RTF2	Exonic
chr20	56460338	56460838	32	CD4 TCM._.HI_control_AS09-13278	7996	RTF2	Distal
chr20	56463415	56463915	20	NK._.HI_control_AS17-00144	4919	RTF2	Distal
chr20	56465947	56466447	22	CD16 Mono._.ANTH_control_BWJ0023	2387	RTF2	Distal
chr20	56468290	56468790	22	CD16 Mono._.MSSA_DU19-01S0003482	44	RTF2	Promoter
chr20	56469038	56469538	10	NK._.MSSA_DU19-01S0003462	702	RTF2	Intronic
chr20	56469839	56470339	3	CD8 TEM._.MSSA_DU19-01S0003453	1503	RTF2	Intronic
chr20	56483914	56484414	26	CD14 Mono._.HI_control_AS09-13278	15578	RTF2	Exonic
chr20	56487222	56487722	20	CD14 Mono._.HI_control_AS09-13278	18886	RTF2	Intronic
chr20	56504357	56504857	6	CD4 TCM._.MSSA_DU19-01S0003466	12579	FAM209A	Intronic
chr20	56515969	56516469	2	CD8 TEM._.ANTH_control_BMI0099	967	FAM209A	Promoter
chr20	56521500	56522000	3	CD16 Mono._.ANTH_control_BMI0101	4174	GCNT7	Intronic
chr20	56522180	56522680	2	NK._.Other	3494	GCNT7	Intronic
chr20	56522771	56523271	2	NK._.Other	2903	GCNT7	Intronic
chr20	56535406	56535906	2	NK._.ANTH_control_BWJ0023	2409	FAM209B	Intronic
chr20	56543001	56543501	2	B naive._.ANTH_control_BMI0093	10004	FAM209B	Distal
chr20	56550520	56551020	14	NK._.MSSA_DU19-01S0003462	17523	FAM209B	Distal
chr20	56553299	56553799	16	CD14 Mono._.MRSA_DU19-01S0003989	20302	FAM209B	Distal
chr20	56554147	56554647	2	MAIT._.MSSA_DU19-01S0003482	21150	FAM209B	Distal
chr20	56554742	56555242	29	CD14 Mono._.HI_control_AS09-13278	21745	FAM209B	Distal
chr20	56575001	56575501	2	CD14 Mono._.HI_control_AS09-13278	42004	FAM209B	Distal
chr20	56577442	56577942	8	CD14 Mono._.MSSA_DU19-01S0003462	44445	FAM209B	Distal
chr20	56626945	56627445	3	NK._.HI_control_AS11-18755	2106	TFAP2C	Distal
chr20	56628938	56629438	5	CD14 Mono._.MSSA_DU19-01S0003509	113	TFAP2C	Promoter
chr20	56686415	56686915	2	CD8 TEM._.MSSA_DU19-01S0003509	57362	TFAP2C	Distal
chr20	56688357	56688857	2	CD16 Mono._.MSSA_DU19-01S0003482	59304	TFAP2C	Distal
chr20	56698955	56699455	3	CD4 TCM._.MRSA_DU19-01S0003987	69902	TFAP2C	Distal
chr20	56707507	56708007	2	MAIT._.MSSA_DU19-01S0003462	78454	TFAP2C	Distal
chr20	56722104	56722604	26	CD14 Mono._.HI_control_AS09-13278	93051	TFAP2C	Distal
chr20	56723863	56724363	7	CD14 Mono._.MSSA_DU19-01S0004017	94810	TFAP2C	Distal
chr20	56741624	56742124	2	CD4 TCM._.MSSA_DU19-01S0003527	112571	TFAP2C	Distal
chr20	56778664	56779164	4	CD4 Naive._.MSSA_DU19-01S0003462	149611	TFAP2C	Distal
chr20	56830769	56831269	2	CD4 TCM._.MRSA_DU19-01S0003987	201716	TFAP2C	Distal
chr20	56841974	56842474	2	CD4 Naive._.MRSA_DU19-01S0003542	212921	TFAP2C	Distal
chr20	56848256	56848756	2	MAIT._.ANTH_control_BMI0101	219203	TFAP2C	Distal
chr20	56893188	56893688	4	CD4 TCM._.HI_control_AS14-03700	264135	TFAP2C	Distal
chr20	56925156	56925656	3	MAIT._.HI_control_AS11-18755	289465	BMP7-AS1	Distal
chr20	56940242	56940742	2	MAIT._.HI_control_AS11-18755	274379	BMP7-AS1	Distal
chr20	56953198	56953698	2	CD4 Naive._.MSSA_DU19-01S0003507	261423	BMP7-AS1	Distal
chr20	56957717	56958217	2	CD4 TCM._.HI_control_AS09-13278	256904	BMP7-AS1	Distal
chr20	56993657	56994157	2	CD4 TCM._.MRSA_DU19-01S0003987	220964	BMP7-AS1	Distal
chr20	57048206	57048706	3	CD14 Mono._.MRSA_DU19-01S0003994	166415	BMP7-AS1	Distal
chr20	57062751	57063251	2	NK._.MRSA_DU19-01S0004015	151870	BMP7-AS1	Distal
chr20	57083941	57084441	2	NK._.ANTH_control_BMI0101	130680	BMP7-AS1	Distal
chr20	57086795	57087295	2	B naive._.MSSA_DU19-01S0003507	127826	BMP7-AS1	Distal
chr20	57088415	57088915	2	B naive._.MSSA_DU19-01S0003507	126206	BMP7-AS1	Distal
chr20	57089558	57090058	10	CD14 Mono._.HI_control_AS09-13278	125063	BMP7-AS1	Distal
chr20	57090750	57091250	10	NK._.MSSA_DU19-01S0003507	123871	BMP7-AS1	Distal
chr20	57092044	57092544	14	CD4 Naive._.HI_control_AS17-00144	122577	BMP7-AS1	Distal
chr20	57092848	57093348	2	CD4 TCM._.MSSA_DU19-01S0003507	121773	BMP7-AS1	Distal
chr20	57096601	57097101	2	NK._.MSSA_DU19-01S0004017	118020	BMP7-AS1	Distal
chr20	57101657	57102157	2	CD4 Naive._.MRSA_DU19-01S0003987	112964	BMP7-AS1	Distal
chr20	57109553	57110053	2	CD4 Naive._.MRSA_DU19-01S0003987	105068	BMP7-AS1	Distal
chr20	57114797	57115297	2	CD14 Mono._.MRSA_DU19-01S0003992	99824	BMP7-AS1	Distal
chr20	57124554	57125054	2	MAIT._.HI_control_AS11-18755	90067	BMP7-AS1	Distal
chr20	57135816	57136316	2	CD4 TCM._.MRSA_DU19-01S0003987	78805	BMP7-AS1	Distal
chr20	57149108	57149608	2	MAIT._.HI_control_AS11-18755	65513	BMP7-AS1	Distal
chr20	57163277	57163777	2	NK._.MSSA_DU19-01S0003492	51344	BMP7-AS1	Distal
chr20	57164548	57165048	2	CD4 Naive._.HI_control_AS17-00144	50073	BMP7-AS1	Distal
chr20	57167939	57168439	2	NK._.ANTH_control_BMI0093	46682	BMP7-AS1	Distal
chr20	57175566	57176066	3	CD4 TCM._.HI_control_AS14-03700	39055	BMP7-AS1	Intronic
chr20	57190738	57191238	2	CD8 TEM._.MRSA_DU19-01S0004015	23883	BMP7-AS1	Intronic
chr20	57216681	57217181	2	CD4 TCM._.MSSA_DU19-01S0003527	2058	BMP7-AS1	Intronic
chr20	57224729	57225229	3	CD8 TEM._.MRSA_DU19-01S0003987	10106	BMP7-AS1	Intronic
chr20	57226127	57226627	2	CD8 TEM._.MRSA_DU19-01S0003987	11504	BMP7-AS1	Intronic
chr20	57239372	57239872	2	CD4 TCM._.HI_control_AS17-00144	24749	BMP7-AS1	Intronic
chr20	57250892	57251392	8	NK._.ANTH_control_BMI0095	15486	BMP7	Intronic
chr20	57257762	57258262	2	CD16 Mono._.ANTH_control_BMI0101	8616	BMP7	Intronic
chr20	57266940	57267440	2	CD4 Naive._.MRSA_DU19-01S0003994	560	BMP7	Promoter
chr20	57270336	57270836	3	CD16 Mono._.MRSA_DU19-01S0004015	3956	BMP7	Distal
chr20	57276379	57276879	2	NK._.MSSA_DU19-01S0003462	9999	BMP7	Distal
chr20	57283739	57284239	2	NK._.MSSA_DU19-01S0003492	17359	BMP7	Distal
chr20	57289521	57290021	2	CD4 TCM._.MRSA_DU19-01S0003992	23141	BMP7	Distal
chr20	57290337	57290837	2	CD4 TCM._.MRSA_DU19-01S0003992	23957	BMP7	Distal
chr20	57317531	57318031	3	CD8 TEM._.HI_control_AS14-03700	3809	MIR4325	Distal
chr20	57328000	57328500	2	CD8 TEM._.MSSA_DU19-01S0003492	1508	SPO11	Promoter
chr20	57346310	57346810	24	CD4 TCM._.MSSA_DU19-01S0003464	4449	RAE1	Distal
chr20	57348965	57349465	5	CD4 TCM._.MSSA_DU19-01S0003453	1794	RAE1	Promoter
chr20	57349524	57350024	3	MAIT._.MSSA_DU19-01S0003462	1235	RAE1	Promoter
chr20	57350426	57350926	2	CD4 TCM._.MSSA_DU19-01S0003466	333	RAE1	Promoter
chr20	57351003	57351503	29	CD14 Mono._.MSSA_DU19-01S0003515	242	RAE1	Exonic
chr20	57351594	57352094	3	NK._.ANTH_control_BMI0101	833	RAE1	Exonic
chr20	57369592	57370092	17	CD16 Mono._.MRSA_DU19-01S0003987	9861	MTRNR2L3	Intronic
chr20	57374714	57375214	22	CD16 Mono._.MSSA_DU19-01S0003482	14983	MTRNR2L3	Exonic
chr20	57375535	57376035	2	CD14 Mono._.ANTH_control_BMI0095	15621	RBM38	Intronic
chr20	57378821	57379321	2	NK._.MSSA_DU19-01S0003482	12335	RBM38	Exonic
chr20	57381699	57382199	27	CD8 TEM._.MRSA_DU19-01S0003994	9457	RBM38	Distal
chr20	57382420	57382920	10	NK._.HI_control_AS11-18755	8736	RBM38	Distal
chr20	57383476	57383976	8	NK._.MSSA_DU19-01S0003482	7680	RBM38	Distal
chr20	57388522	57389022	5	B naive._.ANTH_control_BWJ0023	2634	RBM38	Distal
chr20	57389104	57389604	32	CD4 TCM._.HI_control_AS09-13278	2052	RBM38	Distal
chr20	57389925	57390425	31	CD4 TCM._.HI_control_AS14-03700	1231	RBM38	Promoter
chr20	57390473	57390973	15	B naive._.MSSA_DU19-01S0003507	683	RBM38	Promoter
chr20	57391063	57391563	16	B naive._.MSSA_DU19-01S0003464	93	RBM38	Promoter
chr20	57391645	57392145	18	CD8 TEM._.MRSA_DU19-01S0003994	487	RBM38	Intronic
chr20	57392778	57393278	27	NK._.ANTH_control_BWJ0023	1620	RBM38	Intronic
chr20	57393510	57394010	16	CD4 TCM._.HI_control_AS11-18755	2352	RBM38	Intronic
chr20	57394296	57394796	5	CD4 TCM._.HI_control_AS17-00144	3138	RBM38	Intronic
chr20	57395426	57395926	4	CD4 TCM._.MRSA_DU19-01S0003992	4268	RBM38	Intronic
chr20	57396096	57396596	4	NK._.MSSA_DU19-01S0003492	4938	RBM38	Intronic
chr20	57397133	57397633	19	NK._.ANTH_control_BMI0101	5975	RBM38	Intronic
chr20	57397668	57398168	14	B naive._.ANTH_control_BMI0099	6510	RBM38	Intronic
chr20	57398343	57398843	16	B naive._.MSSA_DU19-01S0003464	7185	RBM38	Intronic
chr20	57398959	57399459	7	NK._.ANTH_control_BMI0101	7801	RBM38	Intronic
chr20	57399567	57400067	22	CD4 TCM._.MSSA_DU19-01S0004017	8409	RBM38	Intronic
chr20	57400288	57400788	10	B naive._.ANTH_control_BMI0094	9130	RBM38	Intronic
chr20	57401051	57401551	16	B naive._.MSSA_DU19-01S0003507	9893	RBM38	Intronic
chr20	57401629	57402129	5	NK._.MSSA_DU19-01S0003492	10471	RBM38	Intronic
chr20	57402171	57402671	5	NK._.MSSA_DU19-01S0003462	11013	RBM38	Intronic
chr20	57402963	57403463	3	CD4 TCM._.MRSA_DU19-01S0003992	11805	RBM38	Intronic
chr20	57403535	57404035	2	B memory._.ANTH_control_BWJ0023	12377	RBM38	Intronic
chr20	57404053	57404553	4	NK._.MRSA_DU19-01S0004013	12895	RBM38	Intronic
chr20	57404596	57405096	7	NK._.HI_control_AS17-00144	13438	RBM38	Intronic
chr20	57405219	57405719	5	CD8 TEM._.HI_control_AS13-08590	14061	RBM38	Intronic
chr20	57406543	57407043	7	B naive._.HI_control_AS09-13278	15385	RBM38	Intronic
chr20	57407058	57407558	12	CD8 TEM._.HI_control_AS14-03700	15900	RBM38	Intronic
chr20	57407594	57408094	22	CD8 TEM._.ANTH_control_BMI0095	16436	RBM38	Exonic
chr20	57408188	57408688	4	CD4 TCM._.HI_control_AS09-13278	17030	RBM38	Exonic
chr20	57408839	57409339	8	CD8 TEM._.MRSA_DU19-01S0004015	17681	RBM38	Exonic
chr20	57409488	57409988	5	B naive._.HI_control_AS11-18755	18330	RBM38	Distal
chr20	57410327	57410827	17	CD4 TCM._.MRSA_DU19-01S0003987	19169	RBM38	Distal
chr20	57411090	57411590	11	CD8 TEM._.MSSA_DU19-01S0003462	19932	RBM38	Distal
chr20	57411818	57412318	17	CD4 TCM._.HI_control_AS14-03700	20660	RBM38	Distal
chr20	57412453	57412953	23	NK._.MSSA_DU19-01S0003492	21295	RBM38	Distal
chr20	57413604	57414104	2	MAIT._.MSSA_DU19-01S0003482	22446	RBM38	Distal
chr20	57414490	57414990	2	CD4 Naive._.HI_control_AS17-00144	23332	RBM38	Distal
chr20	57415075	57415575	2	CD8 TEM._.MSSA_DU19-01S0003507	23917	RBM38	Distal
chr20	57416005	57416505	3	CD4 TCM._.MRSA_DU19-01S0004015	24847	RBM38	Distal
chr20	57417009	57417509	12	CD14 Mono._.HI_control_AS17-00144	25851	RBM38	Distal
chr20	57420294	57420794	2	NK._.MRSA_DU19-01S0004013	29136	RBM38	Distal
chr20	57421329	57421829	2	B naive._.MSSA_DU19-01S0003507	30171	RBM38	Distal
chr20	57423524	57424024	2	B naive._.ANTH_control_BMI0099	32366	RBM38	Distal
chr20	57425294	57425794	28	CD14 Mono._.MSSA_DU19-01S0003453	34136	RBM38	Distal
chr20	57426612	57427112	2	B naive._.ANTH_control_BWJ0023	35454	RBM38	Distal
chr20	57428829	57429329	2	CD16 Mono._.MSSA_DU19-01S0003464	37671	RBM38	Distal
chr20	57429768	57430268	31	CD14 Mono._.MSSA_DU19-01S0003515	38610	RBM38	Distal
chr20	57431111	57431611	17	CD16 Mono._.MSSA_DU19-01S0003464	39953	RBM38	Distal
chr20	57432823	57433323	22	CD16 Mono._.ANTH_control_BMI0095	41665	RBM38	Distal
chr20	57433509	57434009	25	NK._.MRSA_DU19-01S0004013	42351	RBM38	Distal
chr20	57434285	57434785	11	NK._.MSSA_DU19-01S0003527	43127	RBM38	Distal
chr20	57435493	57435993	26	CD14 Mono._.MRSA_DU19-01S0003542	44335	RBM38	Distal
chr20	57440462	57440962	2	CD8 TEM._.MSSA_DU19-01S0003482	49304	RBM38	Distal
chr20	57450245	57450745	22	CD16 Mono._.MSSA_DU19-01S0003464	59087	RBM38	Distal
chr20	57451010	57451510	5	B naive._.ANTH_control_BMI0093	59852	RBM38	Distal
chr20	57451777	57452277	5	B naive._.HI_control_AS11-18755	60619	RBM38	Distal
chr20	57457559	57458059	8	CD16 Mono._.MRSA_DU19-01S0003987	66401	RBM38	Distal
chr20	57458464	57458964	19	CD16 Mono._.ANTH_control_BMI0095	66937	CTCFL	Distal
chr20	57460552	57461052	2	CD16 Mono._.ANTH_control_BMI0101	64849	CTCFL	Distal
chr20	57461534	57462034	2	CD16 Mono._.ANTH_control_BWJ0023	63867	CTCFL	Distal
chr20	57463824	57464324	19	CD14 Mono._.MRSA_DU19-01S0003994	61577	CTCFL	Distal
chr20	57464854	57465354	30	CD14 Mono._.MSSA_DU19-01S0004017	60547	CTCFL	Distal
chr20	57468455	57468955	3	B naive._.ANTH_control_BWJ0023	56946	CTCFL	Distal
chr20	57469471	57469971	2	B memory._.MSSA_DU19-01S0003515	55930	CTCFL	Distal
chr20	57473119	57473619	22	CD16 Mono._.ANTH_control_BMI0095	52282	CTCFL	Distal
chr20	57473672	57474172	9	CD16 Mono._.MSSA_DU19-01S0003482	51729	CTCFL	Distal
chr20	57474191	57474691	11	CD16 Mono._.ANTH_control_BMI0101	51210	CTCFL	Distal
chr20	57475993	57476493	14	B naive._.MRSA_DU19-01S0003542	49408	CTCFL	Distal
chr20	57477417	57477917	3	CD16 Mono._.ANTH_control_BWJ0023	47984	CTCFL	Distal
chr20	57480751	57481251	15	B naive._.HI_control_AS11-18755	44650	CTCFL	Distal
chr20	57481375	57481875	2	CD8 TEM._.MRSA_DU19-01S0003987	44026	CTCFL	Distal
chr20	57483156	57483656	8	B naive._.MRSA_DU19-01S0003989	42245	CTCFL	Distal
chr20	57495154	57495654	10	CD8 Naive._.MSSA_DU19-01S0003466	30247	CTCFL	Distal
chr20	57498704	57499204	14	CD4 Naive._.HI_control_AS17-00144	26697	CTCFL	Intronic
chr20	57503249	57503749	20	CD14 Mono._.MRSA_DU19-01S0003987	22152	CTCFL	Exonic
chr20	57503761	57504261	3	CD16 Mono._.ANTH_control_BMI0093	21640	CTCFL	Intronic
chr20	57514159	57514659	17	CD14 Mono._.ANTH_control_BMI0094	11242	CTCFL	Intronic
chr20	57526519	57527019	2	CD4 TCM._.ANTH_control_BMI0093	1116	CTCFL	Promoter
chr20	57575624	57576124	2	CD4 Naive._.MRSA_DU19-01S0003987	14793	PCK1	Distal
chr20	57581075	57581575	2	CD16 Mono._.MRSA_DU19-01S0003987	20244	PCK1	Distal
chr20	57581640	57582140	27	CD14 Mono._.MSSA_DU19-01S0003507	20809	PCK1	Distal
chr20	57585744	57586244	2	CD16 Mono._.MSSA_DU19-01S0003482	24913	PCK1	Distal
chr20	57587286	57587786	2	CD8 TEM._.MRSA_DU19-01S0004015	26455	PCK1	Distal
chr20	57589067	57589567	2	CD8 TEM._.MSSA_DU19-01S0003507	28236	PCK1	Distal
chr20	57590458	57590958	2	CD8 TEM._.MRSA_DU19-01S0004015	29627	PCK1	Distal
chr20	57594232	57594732	15	CD8 TEM._.MRSA_DU19-01S0004015	26093	ZBP1	Distal
chr20	57595211	57595711	2	CD8 TEM._.MRSA_DU19-01S0003994	25114	ZBP1	Distal
chr20	57596890	57597390	27	CD4 Naive._.HI_control_AS17-00144	23435	ZBP1	Distal
chr20	57600928	57601428	2	CD4 Naive._.ANTH_control_BMI0093	19397	ZBP1	Distal
chr20	57602091	57602591	2	CD16 Mono._.MSSA_DU19-01S0003464	18234	ZBP1	Distal
chr20	57602598	57603098	2	NK._.HI_control_AS11-18755	17727	ZBP1	Distal
chr20	57604419	57604919	10	NK._.MSSA_DU19-01S0003466	15906	ZBP1	Exonic
chr20	57604998	57605498	27	NK._.ANTH_control_BWJ0023	15327	ZBP1	Intronic
chr20	57605783	57606283	19	NK._.MSSA_DU19-01S0003466	14542	ZBP1	Intronic
chr20	57609447	57609947	3	B naive._.MRSA_DU19-01S0003989	10878	ZBP1	Intronic
chr20	57618078	57618578	14	CD14 Mono._.MRSA_DU19-01S0003992	2247	ZBP1	Intronic
chr20	57619005	57619505	31	CD8 TEM._.MRSA_DU19-01S0004015	1320	ZBP1	Intronic
chr20	57619638	57620138	21	CD4 TCM._.MSSA_DU19-01S0003466	687	ZBP1	Intronic
chr20	57620274	57620774	27	NK._.ANTH_control_BMI0101	51	ZBP1	Promoter
chr20	57620958	57621458	11	B naive._.MRSA_DU19-01S0003542	631	ZBP1	Promoter
chr20	57622424	57622924	30	CD4 TCM._.ANTH_control_BWJ0023	2097	ZBP1	Distal
chr20	57627300	57627800	3	NK._.MRSA_DU19-01S0003549	6973	ZBP1	Distal
chr20	57628219	57628719	31	CD8 TEM._.MRSA_DU19-01S0003994	7892	ZBP1	Distal
chr20	57628837	57629337	9	CD8 TEM._.MRSA_DU19-01S0003978	8510	ZBP1	Distal
chr20	57629351	57629851	7	B naive._.ANTH_control_BMI0095	9024	ZBP1	Distal
chr20	57630064	57630564	15	NK._.MRSA_DU19-01S0004011	9737	ZBP1	Distal
chr20	57630568	57631068	9	NK._.MSSA_DU19-01S0004017	10241	ZBP1	Distal
chr20	57633914	57634414	21	CD4 TCM._.HI_control_AS09-13278	13587	ZBP1	Distal
chr20	57642777	57643277	2	cDC2._.Other	22450	ZBP1	Distal
chr20	57652818	57653318	2	CD8 TEM._.MRSA_DU19-01S0003542	32491	ZBP1	Exonic
chr20	57654227	57654727	22	NK._.ANTH_control_BMI0101	33900	ZBP1	Intronic
chr20	57655992	57656492	2	CD4 TCM._.ANTH_control_BMI0101	35665	ZBP1	Intronic
chr20	57657658	57658158	23	CD4 Naive._.HI_control_AS17-00144	37331	ZBP1	Intronic
chr20	57658178	57658678	13	CD4 TCM._.MSSA_DU19-01S0003492	37851	ZBP1	Intronic
chr20	57663658	57664158	2	CD4 TCM._.MSSA_DU19-01S0003492	43331	ZBP1	Intronic
chr20	57666845	57667345	2	CD4 Naive._.HI_control_AS17-00144	43087	NKILA	Intronic
chr20	57668503	57669003	2	CD14 Mono._.HI_control_AS14-03700	41429	NKILA	Intronic
chr20	57672065	57672565	12	B naive._.HI_control_AS11-18755	37867	NKILA	Intronic
chr20	57676613	57677113	2	cDC2._.ANTH_control_BMI0101	33319	NKILA	Intronic
chr20	57678263	57678763	3	B memory._.ANTH_control_BWJ0023	31669	NKILA	Intronic
chr20	57679125	57679625	3	B naive._.ANTH_control_BWJ0023	30807	NKILA	Intronic
chr20	57680083	57680583	16	B naive._.HI_control_AS09-13278	29849	NKILA	Intronic
chr20	57680647	57681147	13	B naive._.MSSA_DU19-01S0003515	29285	NKILA	Intronic
chr20	57681167	57681667	16	B naive._.HI_control_AS11-18755	28765	NKILA	Intronic
chr20	57682134	57682634	6	B naive._.HI_control_AS09-13278	27798	NKILA	Intronic
chr20	57682643	57683143	10	B naive._.ANTH_control_BMI0099	27289	NKILA	Intronic
chr20	57683310	57683810	2	CD4 Naive._.HI_control_AS17-00144	26622	NKILA	Intronic
chr20	57687834	57688334	6	B naive._.MRSA_DU19-01S0003542	22098	NKILA	Intronic
chr20	57688519	57689019	6	B naive._.ANTH_control_BMI0093	21413	NKILA	Intronic
chr20	57691488	57691988	2	B naive._.MSSA_DU19-01S0003466	18444	NKILA	Intronic
chr20	57692550	57693050	2	CD4 TCM._.MSSA_DU19-01S0003515	17382	NKILA	Intronic
chr20	57693273	57693773	8	B naive._.HI_control_AS09-13278	16659	NKILA	Intronic
chr20	57695319	57695819	3	B naive._.MSSA_DU19-01S0003464	14613	NKILA	Intronic
chr20	57698136	57698636	15	CD14 Mono._.MSSA_DU19-01S0003509	11796	NKILA	Intronic
chr20	57698831	57699331	4	B naive._.MRSA_DU19-01S0003542	11101	NKILA	Intronic
chr20	57699355	57699855	12	B naive._.MRSA_DU19-01S0003989	10577	NKILA	Intronic
chr20	57702131	57702631	2	B naive._.MRSA_DU19-01S0003542	7801	NKILA	Intronic
chr20	57702951	57703451	16	B naive._.HI_control_AS14-03700	6981	NKILA	Intronic
chr20	57704874	57705374	3	CD4 TCM._.MRSA_DU19-01S0004013	5058	NKILA	Intronic
chr20	57705643	57706143	2	MAIT._.MSSA_DU19-01S0003462	4289	NKILA	Intronic
chr20	57707105	57707605	3	B naive._.HI_control_AS14-03700	2827	NKILA	Intronic
chr20	57707942	57708442	3	B naive._.MRSA_DU19-01S0003542	1990	NKILA	Promoter
chr20	57708786	57709286	23	CD8 TEM._.MRSA_DU19-01S0003989	1146	NKILA	Promoter
chr20	57709296	57709796	8	MAIT._.MSSA_DU19-01S0003466	636	NKILA	Promoter
chr20	57709867	57710367	27	NK._.MSSA_DU19-01S0004017	65	NKILA	Promoter
chr20	57710374	57710874	14	B naive._.MSSA_DU19-01S0003464	440	NKILA	Exonic
chr20	57711286	57711786	4	CD14 Mono._.MSSA_DU19-01S0004017	0	PMEPA1	Promoter
chr20	57713395	57713895	26	CD14 Mono._.MRSA_DU19-01S0003542	2108	PMEPA1	Distal
chr20	57714562	57715062	3	CD4 Naive._.MRSA_DU19-01S0003987	3275	PMEPA1	Distal
chr20	57716182	57716682	2	CD8 TEM._.MRSA_DU19-01S0003989	4895	PMEPA1	Distal
chr20	57717791	57718291	2	CD4 Naive._.HI_control_AS17-00144	6504	PMEPA1	Distal
chr20	57718387	57718887	3	NK_CD56bright._.ANTH_control_BMI0099	7100	PMEPA1	Distal
chr20	57720094	57720594	2	CD4 Naive._.HI_control_AS17-00144	8807	PMEPA1	Distal
chr20	57720905	57721405	2	CD8 TEM._.MRSA_DU19-01S0003994	9618	PMEPA1	Distal
chr20	57723557	57724057	2	MAIT._.MSSA_DU19-01S0003453	12270	PMEPA1	Distal
chr20	57748586	57749086	9	CD8 TEM._.MRSA_DU19-01S0003994	37299	PMEPA1	Distal
chr20	57772467	57772967	3	CD8 TEM._.MRSA_DU19-01S0003994	61180	PMEPA1	Distal
chr20	57781638	57782138	2	CD8 TEM._.MRSA_DU19-01S0003987	70351	PMEPA1	Distal
chr20	57786349	57786849	3	MAIT._.MSSA_DU19-01S0003527	75062	PMEPA1	Distal
chr20	57804447	57804947	2	CD14 Mono._.MSSA_DU19-01S0004017	90696		Distal
chr20	57805078	57805578	2	NK._.MRSA_DU19-01S0004011	90065		Distal
chr20	57836649	57837149	2	CD4 Naive._.HI_control_AS17-00144	58494		Distal
chr20	57841620	57842120	2	MAIT._.ANTH_control_BMI0101	53523		Distal
chr20	57845723	57846223	2	CD4 Naive._.MRSA_DU19-01S0003992	49420		Distal
chr20	57856639	57857139	9	MAIT._.HI_control_AS11-18755	38504		Distal
chr20	57878489	57878989	2	CD4 Naive._.MRSA_DU19-01S0003992	16654		Distal
chr20	57879267	57879767	2	CD4 Naive._.MSSA_DU19-01S0004017	15876		Distal
chr20	57896572	57897072	2	CD4 Naive._.HI_control_AS17-00144	1427		Distal
chr20	57902432	57902932	3	NK_CD56bright._.ANTH_control_BMI0099	7287		Distal
chr20	57904681	57905181	6	CD14 Mono._.MSSA_DU19-01S0003509	9536		Distal
chr20	57908540	57909040	2	NK._.MSSA_DU19-01S0004017	13395		Distal
chr20	57921911	57922411	2	cDC2._.ANTH_control_BMI0099	26766		Distal
chr20	57951534	57952034	2	CD14 Mono._.HI_control_AS14-03700	56389		Distal
chr20	57953579	57954079	2	cDC2._.Other	58434		Distal
chr20	57999380	57999880	21	CD16 Mono._.ANTH_control_BMI0095	104235		Distal
chr20	58004564	58005064	2	CD4 TCM._.HI_control_AS09-13278	109419		Distal
chr20	58008317	58008817	2	CD8 TEM._.HI_control_AS09-13278	113172		Distal
chr20	58008887	58009387	2	CD8 TEM._.HI_control_AS09-13278	113742		Distal
chr20	58014556	58015056	24	CD4 Naive._.MSSA_DU19-01S0003466	119411		Distal
chr20	58017695	58018195	2	CD8 TEM._.HI_control_AS09-13278	122550		Distal
chr20	58018814	58019314	2	NK._.MSSA_DU19-01S0003453	123669		Distal
chr20	58046363	58046863	2	NK._.MSSA_DU19-01S0004017	104290	C20orf85	Distal
chr20	58064612	58065112	2	CD16 Mono._.ANTH_control_BMI0095	86041	C20orf85	Distal
chr20	58074731	58075231	4	cDC2._.Other	75922	C20orf85	Distal
chr20	58092600	58093100	2	CD4 TCM._.MRSA_DU19-01S0003994	58053	C20orf85	Distal
chr20	58141496	58141996	2	NK._.MSSA_DU19-01S0003492	9157	C20orf85	Distal
chr20	58142761	58143261	2	CD4 Naive._.HI_control_AS17-00144	7892	C20orf85	Distal
chr20	58144144	58144644	2	CD4 Naive._.MSSA_DU19-01S0004017	6509	C20orf85	Distal
chr20	58148987	58149487	2	NK._.HI_control_AS17-00144	1666	C20orf85	Promoter
chr20	58171867	58172367	2	MAIT._.HI_control_AS11-18755	21212	C20orf85	Distal
chr20	58175797	58176297	2	NK._.HI_control_AS17-00144	25142	C20orf85	Distal
chr20	58179512	58180012	28	CD8 TEM._.MSSA_DU19-01S0003462	28857	C20orf85	Distal
chr20	58186966	58187466	2	B naive._.MSSA_DU19-01S0003515	36311	C20orf85	Distal
chr20	58192506	58193006	5	CD4 Naive._.ANTH_control_BMI0099	35896	ANKRD60	Distal
chr20	58196201	58196701	3	CD8 Naive._.MSSA_DU19-01S0003482	32201	ANKRD60	Distal
chr20	58209744	58210244	27	CD14 Mono._.HI_control_AS09-13278	18658	ANKRD60	Distal
chr20	58219212	58219712	9	CD14 Mono._.MRSA_DU19-01S0003542	9190	ANKRD60	Intronic
chr20	58219836	58220336	2	MAIT._.MSSA_DU19-01S0003527	8566	ANKRD60	Intronic
chr20	58227975	58228475	2	cDC2._.ANTH_control_BMI0099	427	ANKRD60	Exonic
chr20	58228490	58228990	30	CD4 TCM._.MRSA_DU19-01S0004015	86	ANKRD60	Promoter
chr20	58233846	58234346	13	CD14 Mono._.ANTH_control_BMI0094	5442	ANKRD60	Distal
chr20	58235032	58235532	5	CD8 TEM._.MRSA_DU19-01S0003994	6628	ANKRD60	Distal
chr20	58236490	58236990	20	CD4 Naive._.MRSA_DU19-01S0003549	8086	ANKRD60	Distal
chr20	58236993	58237493	32	CD4 TCM._.MRSA_DU19-01S0003987	8589	ANKRD60	Distal
chr20	58242841	58243341	2	NK._.HI_control_AS17-00144	14437	ANKRD60	Distal
chr20	58252039	58252539	17	CD14 Mono._.MSSA_DU19-01S0003464	23635	ANKRD60	Distal
chr20	58256681	58257181	16	CD14 Mono._.MRSA_DU19-01S0003978	28277	ANKRD60	Distal
chr20	58269319	58269819	2	CD4 Naive._.MRSA_DU19-01S0003994	40126	RAB22A	Distal
chr20	58286650	58287150	5	NK._.MSSA_DU19-01S0003466	22795	RAB22A	Distal
chr20	58300856	58301356	2	CD16 Mono._.ANTH_control_BMI0099	8589	RAB22A	Distal
chr20	58306058	58306558	4	B naive._.MSSA_DU19-01S0003515	3387	RAB22A	Distal
chr20	58306701	58307201	31	CD14 Mono._.MRSA_DU19-01S0003994	2744	RAB22A	Distal
chr20	58307394	58307894	8	CD4 TCM._.MSSA_DU19-01S0003507	2051	RAB22A	Distal
chr20	58308260	58308760	12	CD4 Naive._.MSSA_DU19-01S0003462	1185	RAB22A	Promoter
chr20	58308786	58309286	13	CD16 Mono._.MRSA_DU19-01S0003987	659	RAB22A	Promoter
chr20	58309399	58309899	22	CD16 Mono._.ANTH_control_BMI0101	46	RAB22A	Promoter
chr20	58309915	58310415	21	NK._.ANTH_control_BMI0101	468	RAB22A	Intronic
chr20	58312646	58313146	11	NK._.MSSA_DU19-01S0003462	3199	RAB22A	Intronic
chr20	58313270	58313770	4	cDC2._.Other	3823	RAB22A	Intronic
chr20	58321225	58321725	9	CD4 Naive._.MRSA_DU19-01S0004011	11778	RAB22A	Intronic
chr20	58373980	58374480	5	CD14 Mono._.HI_control_AS09-13278	14891	VAPB	Distal
chr20	58388862	58389362	31	CD14 Mono._.MRSA_DU19-01S0003987	9	VAPB	Promoter
chr20	58389376	58389876	23	CD14 Mono._.MRSA_DU19-01S0003987	503	VAPB	Intronic
chr20	58390754	58391254	3	CD4 TCM._.HI_control_AS14-03700	1881	VAPB	Intronic
chr20	58391279	58391779	6	CD14 Mono._.ANTH_control_BWJ0023	2406	VAPB	Intronic
chr20	58401172	58401672	2	NK._.HI_control_AS13-08590	12299	VAPB	Intronic
chr20	58402238	58402738	2	CD4 TCM._.MRSA_DU19-01S0003987	13365	VAPB	Intronic
chr20	58407922	58408422	8	CD8 TEM._.HI_control_AS14-03700	19049	VAPB	Intronic
chr20	58408787	58409287	8	CD4 Naive._.HI_control_AS17-00144	19914	VAPB	Intronic
chr20	58414095	58414595	3	CD16 Mono._.ANTH_control_BMI0095	25222	VAPB	Intronic
chr20	58416829	58417329	6	CD4 TCM._.MSSA_DU19-01S0003453	27956	VAPB	Intronic
chr20	58447713	58448213	12	CD4 TCM._.MSSA_DU19-01S0003507	58840	VAPB	Exonic
chr20	58458674	58459174	10	B naive._.ANTH_control_BMI0094	56206	APCDD1L	Distal
chr20	58470118	58470618	2	CD4 TCM._.MSSA_DU19-01S0003527	44762	APCDD1L	Intronic
chr20	58470844	58471344	2	CD14 Mono._.HI_control_AS09-13278	44036	APCDD1L	Intronic
chr20	58480764	58481264	2	CD4 Naive._.MSSA_DU19-01S0003507	34116	APCDD1L	Intronic
chr20	58481406	58481906	7	CD4 TCM._.MSSA_DU19-01S0003492	33474	APCDD1L	Intronic
chr20	58497342	58497842	2	CD8 TEM._.MSSA_DU19-01S0003492	17538	APCDD1L	Intronic
chr20	58500620	58501120	2	CD8 TEM._.MSSA_DU19-01S0003527	14260	APCDD1L	Intronic
chr20	58566883	58567383	3	CD14 Mono._.MRSA_DU19-01S0003992	51753	APCDD1L-DT	Intronic
chr20	58577195	58577695	3	MAIT._.HI_control_AS11-18755	57326	LINC01711	Intronic
chr20	58577834	58578334	3	MAIT._.HI_control_AS11-18755	56687	LINC01711	Intronic
chr20	58580753	58581253	2	CD14 Mono._.MRSA_DU19-01S0003992	53768	LINC01711	Intronic
chr20	58591049	58591549	9	CD8 TEM._.MSSA_DU19-01S0003462	43472	LINC01711	Intronic
chr20	58606671	58607171	2	CD4 TCM._.MSSA_DU19-01S0003507	27850	LINC01711	Intronic
chr20	58609688	58610188	3	CD16 Mono._.MRSA_DU19-01S0003987	24833	LINC01711	Intronic
chr20	58625982	58626482	2	CD8 TEM._.MRSA_DU19-01S0004011	8539	LINC01711	Distal
chr20	58627354	58627854	9	CD4 TCM._.HI_control_AS14-03700	7167	LINC01711	Distal
chr20	58632909	58633409	2	MAIT._.MSSA_DU19-01S0003462	1612	LINC01711	Promoter
chr20	58634380	58634880	19	CD4 Naive._.ANTH_control_BMI0093	141	LINC01711	Promoter
chr20	58635152	58635652	6	CD4 Naive._.MSSA_DU19-01S0003515	629	LINC01711	Exonic
chr20	58637814	58638314	2	CD14 Mono._.MRSA_DU19-01S0003992	3291	LINC01711	Distal
chr20	58647457	58647957	3	CD4 TCM._.HI_control_AS17-00144	3545	STX16	Distal
chr20	58649439	58649939	15	CD14 Mono._.MRSA_DU19-01S0003994	1563	STX16	Promoter
chr20	58649951	58650451	28	CD14 Mono._.MSSA_DU19-01S0004017	1051	STX16	Promoter
chr20	58650907	58651407	22	CD16 Mono._.ANTH_control_BMI0095	95	STX16	Promoter
chr20	58651634	58652134	16	CD4 TCM._.MSSA_DU19-01S0003527	611	STX16-NPEPL1	Exonic
chr20	58652154	58652654	22	CD16 Mono._.ANTH_control_BMI0095	1131	STX16-NPEPL1	Intronic
chr20	58652824	58653324	22	CD4 TCM._.MRSA_DU19-01S0004015	1801	STX16-NPEPL1	Intronic
chr20	58659746	58660246	4	CD4 Naive._.MSSA_DU19-01S0003462	8723	STX16-NPEPL1	Intronic
chr20	58660728	58661228	5	MAIT._.MSSA_DU19-01S0003466	9705	STX16-NPEPL1	Intronic
chr20	58661245	58661745	32	CD4 TCM._.HI_control_AS09-13278	10222	STX16-NPEPL1	Intronic
chr20	58661824	58662324	10	CD4 TCM._.MRSA_DU19-01S0003989	10801	STX16-NPEPL1	Intronic
chr20	58690793	58691293	11	CD14 Mono._.MRSA_DU19-01S0003542	1911	NPEPL1	Exonic
chr20	58691660	58692160	31	CD14 Mono._.HI_control_AS11-18755	2778	NPEPL1	Exonic
chr20	58692463	58692963	22	CD16 Mono._.MSSA_DU19-01S0003482	3581	NPEPL1	Exonic
chr20	58693086	58693586	11	CD4 TCM._.MSSA_DU19-01S0003492	4204	NPEPL1	Exonic
chr20	58694716	58695216	2	CD4 TCM._.MSSA_DU19-01S0003453	5834	NPEPL1	Intronic
chr20	58698287	58698787	2	NK._.MRSA_DU19-01S0004011	9405	NPEPL1	Intronic
chr20	58699027	58699527	2	CD4 Naive._.MSSA_DU19-01S0003453	10145	NPEPL1	Exonic
chr20	58700342	58700842	4	NK._.MSSA_DU19-01S0003466	11460	NPEPL1	Intronic
chr20	58713375	58713875	2	CD4 TCM._.MRSA_DU19-01S0003987	24493	NPEPL1	Exonic
chr20	58717457	58717957	2	CD4 TCM._.MRSA_DU19-01S0003987	28575	NPEPL1	Intronic
chr20	58721897	58722397	4	CD14 Mono._.MRSA_DU19-01S0003992	33015	NPEPL1	Distal
chr20	58722806	58723306	2	NK._.MSSA_DU19-01S0004017	33924	NPEPL1	Distal
chr20	58741310	58741810	2	B naive._.MSSA_DU19-01S0003507	52428	NPEPL1	Distal
chr20	58744990	58745490	2	CD4 Naive._.MRSA_DU19-01S0003992	56108	NPEPL1	Distal
chr20	58760787	58761287	2	CD16 Mono._.ANTH_control_BMI0101	56687	MIR296	Distal
chr20	58778677	58779177	4	cDC2._.Other	38797	MIR296	Distal
chr20	58789966	58790466	2	B naive._.MSSA_DU19-01S0003464	27508	MIR296	Distal
chr20	58790583	58791083	2	B naive._.MSSA_DU19-01S0003507	26891	MIR296	Distal
chr20	58793025	58793525	2	CD4 Naive._.MRSA_DU19-01S0003987	24449	MIR296	Distal
chr20	58795181	58795681	2	CD4 Naive._.MRSA_DU19-01S0003992	22293	MIR296	Distal
chr20	58796955	58797455	2	CD4 Naive._.MRSA_DU19-01S0003542	20519	MIR296	Distal
chr20	58810041	58810541	2	CD4 Naive._.MSSA_DU19-01S0004017	7433	MIR296	Distal
chr20	58817325	58817825	3	CD4 Naive._.HI_control_AS17-00144	149	MIR296	Exonic
chr20	58818538	58819038	5	NK._.MRSA_DU19-01S0004013	474	MIR298	Promoter
chr20	58832405	58832905	2	Platelet._.1	7062	GNAS	Intronic
chr20	58837625	58838125	3	NK_CD56bright._.ANTH_control_BWJ0023	1842	GNAS	Promoter
chr20	58838190	58838690	5	CD8 TEM._.MRSA_DU19-01S0003994	1277	GNAS	Promoter
chr20	58839319	58839819	17	CD4 Naive._.MRSA_DU19-01S0003987	148	GNAS	Promoter
chr20	58840073	58840573	2	CD4 Naive._.MSSA_DU19-01S0003492	604	GNAS	Exonic
chr20	58841834	58842334	2	CD4 Naive._.MRSA_DU19-01S0004011	2365	GNAS	Exonic
chr20	58842496	58842996	2	CD4 Naive._.MRSA_DU19-01S0003987	3027	GNAS	Intronic
chr20	58847406	58847906	4	cDC2._.Other	3246	GNAS-AS1	Intronic
chr20	58850712	58851212	10	B naive._.MSSA_DU19-01S0003507	58	GNAS-AS1	Promoter
chr20	58851262	58851762	2	CD4 TCM._.MSSA_DU19-01S0003507	608	GNAS-AS1	Promoter
chr20	58851866	58852366	4	MAIT._.ANTH_control_BMI0101	1212	GNAS-AS1	Promoter
chr20	58852630	58853130	20	CD4 TCM._.MSSA_DU19-01S0003466	1976	GNAS-AS1	Promoter
chr20	58854200	58854700	2	CD4 Naive._.MRSA_DU19-01S0004011	3546	GNAS-AS1	Exonic
chr20	58854731	58855231	2	CD4 Naive._.ANTH_control_BMI0099	4077	GNAS-AS1	Exonic
chr20	58855289	58855789	2	CD8 TEM._.MSSA_DU19-01S0003462	4635	GNAS-AS1	Intronic
chr20	58855981	58856481	2	CD4 Naive._.MRSA_DU19-01S0004011	5327	GNAS-AS1	Exonic
chr20	58864395	58864895	8	CD4 TCM._.MRSA_DU19-01S0003987	13741	GNAS-AS1	Intronic
chr20	58868419	58868919	2	B naive._.MSSA_DU19-01S0003464	17765	GNAS-AS1	Intronic
chr20	58870182	58870682	15	CD4 Naive._.ANTH_control_BMI0093	18376	LOC101927932	Intronic
chr20	58870702	58871202	4	CD4 TCM._.MSSA_DU19-01S0003507	17856	LOC101927932	Intronic
chr20	58877894	58878394	14	CD4 Naive._.MSSA_DU19-01S0003453	10664	LOC101927932	Intronic
chr20	58880953	58881453	2	CD8 TEM._.HI_control_AS13-08590	7605	LOC101927932	Intronic
chr20	58888360	58888860	16	NK._.MRSA_DU19-01S0004013	198	LOC101927932	Exonic
chr20	58888912	58889412	32	CD4 TCM._.MRSA_DU19-01S0003987	352	LOC101927932	Promoter
chr20	58889607	58890107	21	CD8 TEM._.HI_control_AS09-13278	1047	LOC101927932	Promoter
chr20	58890380	58890880	29	CD8 TEM._.MRSA_DU19-01S0003987	1820	LOC101927932	Promoter
chr20	58891093	58891593	15	B naive._.MSSA_DU19-01S0003507	2533	LOC101927932	Exonic
chr20	58891775	58892275	31	CD4 TCM._.HI_control_AS14-03700	3215	LOC101927932	Exonic
chr20	58892293	58892793	32	CD4 TCM._.MRSA_DU19-01S0003987	3733	LOC101927932	Intronic
chr20	58892795	58893295	13	CD4 TCM._.MSSA_DU19-01S0003464	4235	LOC101927932	Intronic
chr20	58893683	58894183	14	CD8 TEM._.MSSA_DU19-01S0003466	5123	LOC101927932	Intronic
chr20	58894626	58895126	3	CD8 TEM._.MRSA_DU19-01S0003994	6066	LOC101927932	Intronic
chr20	58895695	58896195	14	CD8 TEM._.MRSA_DU19-01S0003994	7135	LOC101927932	Intronic
chr20	58896806	58897306	2	MAIT._.MSSA_DU19-01S0003453	8246	LOC101927932	Intronic
chr20	58897412	58897912	3	CD14 Mono._.ANTH_control_BMI0095	8852	LOC101927932	Exonic
chr20	58899157	58899657	2	CD8 TEM._.MRSA_DU19-01S0003994	10597	LOC101927932	Intronic
chr20	58900016	58900516	2	CD4 TCM._.MRSA_DU19-01S0003542	11456	LOC101927932	Exonic
chr20	58902209	58902709	3	CD8 TEM._.MRSA_DU19-01S0003994	13649	LOC101927932	Intronic
chr20	58903574	58904074	3	CD8 TEM._.MRSA_DU19-01S0004013	15014	LOC101927932	Intronic
chr20	58906787	58907287	18	CD16 Mono._.MSSA_DU19-01S0003453	18227	LOC101927932	Intronic
chr20	58907711	58908211	30	CD14 Mono._.MSSA_DU19-01S0003515	19151	LOC101927932	Intronic
chr20	58911990	58912490	2	CD14 Mono._.HI_control_AS14-03700	23430	LOC101927932	Distal
chr20	58918572	58919072	15	CD14 Mono._.ANTH_control_BMI0093	30012	LOC101927932	Distal
chr20	58938484	58938984	8	CD16 Mono._.ANTH_control_BMI0101	42473	NELFCD	Distal
chr20	58945902	58946402	2	CD16 Mono._.MRSA_DU19-01S0003987	35055	NELFCD	Distal
chr20	58956027	58956527	23	CD14 Mono._.ANTH_control_BMI0101	24930	NELFCD	Distal
chr20	58962959	58963459	2	CD4 TCM._.HI_control_AS17-00144	17998	NELFCD	Distal
chr20	58964036	58964536	5	CD16 Mono._.ANTH_control_BWJ0023	16921	NELFCD	Distal
chr20	58967815	58968315	2	NK._.MSSA_DU19-01S0003507	13142	NELFCD	Distal
chr20	58973725	58974225	17	CD16 Mono._.MRSA_DU19-01S0003987	7232	NELFCD	Distal
chr20	58980442	58980942	2	B memory._.ANTH_control_BMI0099	515	NELFCD	Promoter
chr20	58980968	58981468	22	CD16 Mono._.ANTH_control_BMI0094	9	NELFCD	Promoter
chr20	58981598	58982098	22	CD8 TEM._.MSSA_DU19-01S0003492	639	NELFCD	Intronic
chr20	58982273	58982773	20	CD8 TEM._.MSSA_DU19-01S0003482	1314	NELFCD	Intronic
chr20	58982868	58983368	31	CD8 TEM._.MRSA_DU19-01S0004015	1909	NELFCD	Intronic
chr20	58984093	58984593	2	NK._.MRSA_DU19-01S0004015	3134	NELFCD	Intronic
chr20	58991063	58991563	2	NK._.MSSA_DU19-01S0003492	10104	NELFCD	Exonic
chr20	58994344	58994844	2	B naive._.ANTH_control_BMI0093	12652	CTSZ	Intronic
chr20	59003666	59004166	2	B naive._.HI_control_AS14-03700	3330	CTSZ	Intronic
chr20	59004269	59004769	17	CD14 Mono._.MRSA_DU19-01S0003978	2727	CTSZ	Intronic
chr20	59004835	59005335	4	cDC2._.ANTH_control_BMI0099	2161	CTSZ	Intronic
chr20	59005565	59006065	16	CD14 Mono._.MRSA_DU19-01S0003987	1431	CTSZ	Intronic
chr20	59006171	59006671	16	CD14 Mono._.MRSA_DU19-01S0003994	825	CTSZ	Exonic
chr20	59007077	59007577	31	CD4 TCM._.MSSA_DU19-01S0003453	79	CTSZ	Promoter
chr20	59007918	59008418	22	CD16 Mono._.MRSA_DU19-01S0003542	920	CTSZ	Promoter
chr20	59008528	59009028	5	CD16 Mono._.Other	1530	CTSZ	Promoter
chr20	59010956	59011456	4	CD16 Mono._.MRSA_DU19-01S0003542	3958	CTSZ	Distal
chr20	59011568	59012068	14	CD16 Mono._.MRSA_DU19-01S0003542	4570	CTSZ	Distal
chr20	59013981	59014481	25	CD4 TCM._.HI_control_AS14-03700	5022	TUBB1	Distal
chr20	59016255	59016755	3	CD14 Mono._.MSSA_DU19-01S0004017	2748	TUBB1	Distal
chr20	59017063	59017563	3	CD14 Mono._.MRSA_DU19-01S0003987	1940	TUBB1	Promoter
chr20	59031338	59031838	19	CD4 TCM._.MRSA_DU19-01S0003987	793	ATP5F1E	Intronic
chr20	59032169	59032669	16	B naive._.MSSA_DU19-01S0003515	36	ATP5F1E	Promoter
chr20	59032755	59033255	4	CD8 TEM._.MRSA_DU19-01S0003549	622	ATP5F1E	Promoter
chr20	59042026	59042526	10	CD4 TCM._.MSSA_DU19-01S0003466	532	SLMO2-ATP5E	Intronic
chr20	59042617	59043117	31	CD8 TEM._.MRSA_DU19-01S0003994	41	PRELID3B	Promoter
chr20	59043319	59043819	31	CD8 TEM._.MRSA_DU19-01S0003994	659	PRELID3B	Promoter
chr20	59044080	59044580	3	CD8 TEM._.MSSA_DU19-01S0003462	1420	PRELID3B	Promoter
chr20	59047913	59048413	2	CD4 TCM._.MSSA_DU19-01S0003453	5253	PRELID3B	Distal
chr20	59055205	59055705	3	CD4 TCM._.MSSA_DU19-01S0003453	12545	PRELID3B	Distal
chr20	59068964	59069464	2	cDC2._.ANTH_control_BWJ0023	26304	PRELID3B	Distal
chr20	59071147	59071647	17	CD16 Mono._.MSSA_DU19-01S0003482	28487	PRELID3B	Distal
chr20	59076068	59076568	3	NK._.ANTH_control_BMI0101	33408	PRELID3B	Distal
chr20	59077765	59078265	2	CD16 Mono._.ANTH_control_BMI0101	35105	PRELID3B	Distal
chr20	59081887	59082387	2	B naive._.ANTH_control_BMI0093	39227	PRELID3B	Distal
chr20	59087768	59088268	30	CD4 TCM._.ANTH_control_BWJ0023	45108	PRELID3B	Distal
chr20	59089200	59089700	2	B naive._.HI_control_AS11-18755	46540	PRELID3B	Distal
chr20	59101941	59102441	9	CD14 Mono._.ANTH_control_BWJ0023	59281	PRELID3B	Distal
chr20	59102772	59103272	24	CD14 Mono._.MSSA_DU19-01S0003453	60112	PRELID3B	Distal
chr20	59104600	59105100	4	CD16 Mono._.MSSA_DU19-01S0003464	61940	PRELID3B	Distal
chr20	59117062	59117562	6	CD8 TEM._.MSSA_DU19-01S0003462	73707	ZNF831	Distal
chr20	59117733	59118233	7	CD4 TCM._.ANTH_control_BMI0094	73036	ZNF831	Distal
chr20	59120486	59120986	25	CD14 Mono._.MRSA_DU19-01S0003994	70283	ZNF831	Distal
chr20	59121303	59121803	2	CD4 TCM._.MSSA_DU19-01S0004017	69466	ZNF831	Distal
chr20	59121873	59122373	23	CD4 TCM._.MSSA_DU19-01S0004017	68896	ZNF831	Distal
chr20	59122440	59122940	28	CD4 TCM._.MSSA_DU19-01S0003453	68329	ZNF831	Distal
chr20	59122958	59123458	16	B naive._.MSSA_DU19-01S0003509	67811	ZNF831	Distal
chr20	59123599	59124099	2	B memory._.ANTH_control_BWJ0023	67170	ZNF831	Distal
chr20	59124159	59124659	9	B naive._.ANTH_control_BWJ0023	66610	ZNF831	Distal
chr20	59124661	59125161	9	B naive._.ANTH_control_BMI0094	66108	ZNF831	Distal
chr20	59136312	59136812	2	CD8 TEM._.HI_control_AS13-08590	54457	ZNF831	Distal
chr20	59139921	59140421	2	Platelet._.MRSA_DU19-01S0004015	50848	ZNF831	Distal
chr20	59141972	59142472	2	CD16 Mono._.MSSA_DU19-01S0003482	48797	ZNF831	Distal
chr20	59144393	59144893	13	MAIT._.MSSA_DU19-01S0003466	46376	ZNF831	Distal
chr20	59145298	59145798	7	CD8 TEM._.MRSA_DU19-01S0003994	45471	ZNF831	Distal
chr20	59145800	59146300	31	CD4 TCM._.HI_control_AS17-00144	44969	ZNF831	Distal
chr20	59146450	59146950	11	CD4 TCM._.MRSA_DU19-01S0003542	44319	ZNF831	Distal
chr20	59147061	59147561	18	CD4 TCM._.MSSA_DU19-01S0003466	43708	ZNF831	Distal
chr20	59148129	59148629	18	CD4 TCM._.MSSA_DU19-01S0003492	42640	ZNF831	Distal
chr20	59148675	59149175	3	NK_CD56bright._.ANTH_control_BWJ0023	42094	ZNF831	Distal
chr20	59149782	59150282	32	CD4 TCM._.MSSA_DU19-01S0003515	40987	ZNF831	Distal
chr20	59150663	59151163	9	CD4 TCM._.MRSA_DU19-01S0003987	40106	ZNF831	Distal
chr20	59151207	59151707	4	CD4 TCM._.MSSA_DU19-01S0003462	39562	ZNF831	Distal
chr20	59151818	59152318	21	CD4 TCM._.MRSA_DU19-01S0003987	38951	ZNF831	Distal
chr20	59152613	59153113	2	CD14 Mono._.MSSA_DU19-01S0004017	38156	ZNF831	Distal
chr20	59154159	59154659	4	CD4 TCM._.MSSA_DU19-01S0004017	36610	ZNF831	Distal
chr20	59154691	59155191	3	CD4 TCM._.MRSA_DU19-01S0003987	36078	ZNF831	Distal
chr20	59158143	59158643	7	CD4 TCM._.HI_control_AS14-03700	32626	ZNF831	Distal
chr20	59158650	59159150	6	CD4 TCM._.MRSA_DU19-01S0003549	32119	ZNF831	Distal
chr20	59159352	59159852	27	NK._.MRSA_DU19-01S0004011	31417	ZNF831	Distal
chr20	59160264	59160764	22	CD4 TCM._.MRSA_DU19-01S0003987	30505	ZNF831	Distal
chr20	59160977	59161477	9	MAIT._.MSSA_DU19-01S0003466	29792	ZNF831	Distal
chr20	59161734	59162234	32	CD4 TCM._.MSSA_DU19-01S0003453	29035	ZNF831	Distal
chr20	59162446	59162946	4	CD4 TCM._.MRSA_DU19-01S0003987	28323	ZNF831	Distal
chr20	59163531	59164031	32	CD4 TCM._.MRSA_DU19-01S0003987	27238	ZNF831	Distal
chr20	59164048	59164548	10	CD8 TEM._.MRSA_DU19-01S0004015	26721	ZNF831	Distal
chr20	59164634	59165134	30	CD4 TCM._.HI_control_AS09-13278	26135	ZNF831	Distal
chr20	59165456	59165956	22	CD4 TCM._.MSSA_DU19-01S0004017	25313	ZNF831	Distal
chr20	59166024	59166524	32	CD4 TCM._.HI_control_AS14-03700	24745	ZNF831	Distal
chr20	59166719	59167219	11	CD4 TCM._.MSSA_DU19-01S0003466	24050	ZNF831	Distal
chr20	59167575	59168075	2	CD4 Naive._.ANTH_control_BMI0099	23194	ZNF831	Distal
chr20	59170922	59171422	2	CD8 TEM._.ANTH_control_BMI0094	19847	ZNF831	Distal
chr20	59174032	59174532	3	CD4 TCM._.MSSA_DU19-01S0004017	16737	ZNF831	Distal
chr20	59174958	59175458	3	CD4 Naive._.HI_control_AS14-03700	15811	ZNF831	Distal
chr20	59175566	59176066	2	CD8 TEM._.HI_control_AS09-13278	15203	ZNF831	Distal
chr20	59177136	59177636	3	NK._.MSSA_DU19-01S0003464	13633	ZNF831	Distal
chr20	59177686	59178186	31	CD8 TEM._.MRSA_DU19-01S0004015	13083	ZNF831	Distal
chr20	59178751	59179251	2	CD8 TEM._.MRSA_DU19-01S0003987	12018	ZNF831	Distal
chr20	59179921	59180421	5	NK._.MSSA_DU19-01S0003515	10848	ZNF831	Distal
chr20	59182369	59182869	9	B naive._.MRSA_DU19-01S0003989	8400	ZNF831	Distal
chr20	59183687	59184187	11	NK._.MSSA_DU19-01S0003466	7082	ZNF831	Distal
chr20	59184196	59184696	8	NK._.MSSA_DU19-01S0003462	6573	ZNF831	Distal
chr20	59185047	59185547	14	NK._.MSSA_DU19-01S0003466	5722	ZNF831	Distal
chr20	59186734	59187234	2	NK._.ANTH_control_BWJ0023	4035	ZNF831	Distal
chr20	59194001	59194501	2	CD4 TCM._.HI_control_AS14-03700	3230	ZNF831	Exonic
chr20	59194991	59195491	2	B naive._.MSSA_DU19-01S0003464	4220	ZNF831	Intronic
chr20	59204206	59204706	2	NK._.ANTH_control_BMI0099	13435	ZNF831	Intronic
chr20	59207693	59208193	30	CD8 TEM._.MRSA_DU19-01S0004015	16922	ZNF831	Intronic
chr20	59213903	59214403	2	CD4 TCM._.HI_control_AS09-13278	23132	ZNF831	Intronic
chr20	59214622	59215122	5	CD4 TCM._.HI_control_AS09-13278	23851	ZNF831	Intronic
chr20	59217412	59217912	2	CD8 Naive._.MSSA_DU19-01S0003482	26641	ZNF831	Intronic
chr20	59221268	59221768	2	CD4 Naive._.MSSA_DU19-01S0003492	30497	ZNF831	Intronic
chr20	59222414	59222914	29	CD4 Naive._.MSSA_DU19-01S0003466	31643	ZNF831	Intronic
chr20	59234313	59234813	2	CD4 TCM._.HI_control_AS09-13278	43542	ZNF831	Intronic
chr20	59235180	59235680	4	MAIT._.MSSA_DU19-01S0003466	44409	ZNF831	Intronic
chr20	59242635	59243135	10	MAIT._.MSSA_DU19-01S0003466	51864	ZNF831	Intronic
chr20	59247787	59248287	5	CD16 Mono._.ANTH_control_BMI0093	52389	EDN3	Intronic
chr20	59252816	59253316	7	CD8 TEM._.MRSA_DU19-01S0003994	47360	EDN3	Exonic
chr20	59253441	59253941	30	CD4 TCM._.MSSA_DU19-01S0003453	46735	EDN3	Intronic
chr20	59253962	59254462	20	CD8 TEM._.MRSA_DU19-01S0003994	46214	EDN3	Exonic
chr20	59258034	59258534	5	CD4 TCM._.HI_control_AS11-18755	42142	EDN3	Exonic
chr20	59258552	59259052	2	CD8 TEM._.HI_control_AS14-03700	41624	EDN3	Exonic
chr20	59260807	59261307	3	CD16 Mono._.ANTH_control_BMI0093	39369	EDN3	Distal
chr20	59265156	59265656	2	CD8 TEM._.HI_control_AS14-03700	35020	EDN3	Distal
chr20	59269252	59269752	2	NK._.MSSA_DU19-01S0003466	30924	EDN3	Distal
chr20	59273931	59274431	2	CD4 TCM._.MSSA_DU19-01S0003453	26245	EDN3	Distal
chr20	59286951	59287451	2	CD8 TEM._.HI_control_AS14-03700	13225	EDN3	Distal
chr20	59288070	59288570	2	NK._.MSSA_DU19-01S0003492	12106	EDN3	Distal
chr20	59302132	59302632	2	CD14 Mono._.MRSA_DU19-01S0003992	1954	EDN3	Intronic
chr20	59308758	59309258	9	CD4 TCM._.MRSA_DU19-01S0003987	8580	EDN3	Intronic
chr20	59341671	59342171	14	CD14 Mono._.HI_control_AS14-03700	41493	EDN3	Distal
chr20	59343269	59343769	2	CD4 TCM._.HI_control_AS09-13278	43091	EDN3	Distal
chr20	59371122	59371622	2	CD4 Naive._.HI_control_AS14-03700	70944	EDN3	Distal
chr20	59381627	59382127	2	CD4 TCM._.MSSA_DU19-01S0003492	81449	EDN3	Distal
chr20	59382843	59383343	2	CD8 TEM._.MSSA_DU19-01S0003482	82665	EDN3	Distal
chr20	59385339	59385839	3	CD8 TEM._.HI_control_AS14-03700	85161	EDN3	Distal
chr20	59395689	59396189	2	CD8 TEM._.HI_control_AS09-13278	95511	EDN3	Distal
chr20	59400619	59401119	4	CD4 TCM._.MSSA_DU19-01S0003466	100441	EDN3	Distal
chr20	59402563	59403063	9	CD4 Naive._.ANTH_control_BWJ0023	102385	EDN3	Distal
chr20	59403620	59404120	26	CD4 Naive._.ANTH_control_BMI0093	103442	EDN3	Distal
chr20	59426317	59426817	2	NK._.MRSA_DU19-01S0004013	126139	EDN3	Distal
chr20	59429393	59429893	2	CD14 Mono._.HI_control_AS09-13278	129215	EDN3	Distal
chr20	59455665	59456165	3	CD8 Naive._.ANTH_control_BMI0099	121593	PHACTR3	Distal
chr20	59495855	59496355	5	B naive._.ANTH_control_BMI0094	81403	PHACTR3	Distal
chr20	59519370	59519870	16	CD14 Mono._.MRSA_DU19-01S0003994	57888	PHACTR3	Distal
chr20	59522254	59522754	2	CD14 Mono._.HI_control_AS14-03700	55004	PHACTR3	Distal
chr20	59525450	59525950	5	CD14 Mono._.ANTH_control_BMI0099	51808	PHACTR3	Distal
chr20	59557371	59557871	2	CD8 TEM._.MSSA_DU19-01S0004017	19887	PHACTR3	Distal
chr20	59561119	59561619	2	CD8 TEM._.MRSA_DU19-01S0003987	16139	PHACTR3	Distal
chr20	59565619	59566119	3	CD4 TCM._.MSSA_DU19-01S0003507	11639	PHACTR3	Distal
chr20	59571495	59571995	4	cDC2._.ANTH_control_BMI0099	5763	PHACTR3	Distal
chr20	59578439	59578939	2	CD4 TCM._.HI_control_AS09-13278	1179	PHACTR3	Intronic
chr20	59579800	59580300	2	CD4 TCM._.HI_control_AS09-13278	2540	PHACTR3	Intronic
chr20	59591032	59591532	2	CD8 TEM._.ANTH_control_BMI0093	13772	PHACTR3	Intronic
chr20	59599036	59599536	2	CD16 Mono._.ANTH_control_BMI0095	21776	PHACTR3	Intronic
chr20	59603582	59604082	2	CD4 Naive._.MRSA_DU19-01S0003994	24456	LOC100506384	Exonic
chr20	59606529	59607029	2	CD4 TCM._.MRSA_DU19-01S0004015	21509	LOC100506384	Intronic
chr20	59613834	59614334	4	cDC2._.Other	14204	LOC100506384	Intronic
chr20	59625406	59625906	2	CD4 TCM._.HI_control_AS09-13278	2632	LOC100506384	Intronic
chr20	59636008	59636508	2	CD8 TEM._.MRSA_DU19-01S0003987	7968	LOC100506384	Intronic
chr20	59638671	59639171	2	CD4 TCM._.HI_control_AS09-13278	10631	LOC100506384	Intronic
chr20	59670057	59670557	2	CD8 TEM._.MRSA_DU19-01S0003994	42017	LOC100506384	Intronic
chr20	59683861	59684361	2	CD14 Mono._.ANTH_control_BMI0095	55821	LOC100506384	Intronic
chr20	59717991	59718491	2	cDC2._.ANTH_control_BMI0099	89951	LOC100506384	Intronic
chr20	59718654	59719154	4	CD14 Mono._.MSSA_DU19-01S0003464	90614	LOC100506384	Intronic
chr20	59722267	59722767	12	CD14 Mono._.MRSA_DU19-01S0003542	94227	LOC100506384	Intronic
chr20	59723003	59723503	30	CD14 Mono._.MRSA_DU19-01S0003992	94963	LOC100506384	Intronic
chr20	59723549	59724049	20	CD14 Mono._.MRSA_DU19-01S0003978	95509	LOC100506384	Intronic
chr20	59733249	59733749	5	CD16 Mono._.ANTH_control_BMI0099	105209	LOC100506384	Intronic
chr20	59742685	59743185	2	CD8 TEM._.MRSA_DU19-01S0003987	114645	LOC100506384	Intronic
chr20	59750008	59750508	2	cDC2._.ANTH_control_BMI0101	121968	LOC100506384	Intronic
chr20	59751022	59751522	29	CD14 Mono._.HI_control_AS14-03700	122982	LOC100506384	Intronic
chr20	59752232	59752732	4	cDC2._.Other	124192	LOC100506384	Intronic
chr20	59759200	59759700	2	CD8 TEM._.MRSA_DU19-01S0004013	131160	LOC100506384	Intronic
chr20	59780088	59780588	2	CD8 TEM._.MSSA_DU19-01S0003527	152048	LOC100506384	Intronic
chr20	59786777	59787277	7	CD14 Mono._.MRSA_DU19-01S0003992	146627	SYCP2	Intronic
chr20	59788841	59789341	2	B naive._.HI_control_AS14-03700	144563	SYCP2	Intronic
chr20	59806063	59806563	3	CD14 Mono._.ANTH_control_BMI0094	127341	SYCP2	Intronic
chr20	59808616	59809116	3	NK._.ANTH_control_BMI0101	124788	SYCP2	Intronic
chr20	59814788	59815288	2	CD4 TCM._.HI_control_AS09-13278	118616	SYCP2	Intronic
chr20	59824468	59824968	2	NK._.ANTH_control_BMI0101	108936	SYCP2	Intronic
chr20	59832522	59833022	2	NK._.ANTH_control_BMI0101	100882	SYCP2	Intronic
chr20	59912592	59913092	9	CD16 Mono._.MSSA_DU19-01S0003509	20812	SYCP2	Intronic
chr20	59932877	59933377	4	MAIT._.MSSA_DU19-01S0003462	527	SYCP2	Promoter
chr20	59933399	59933899	30	CD8 TEM._.HI_control_AS13-08590	5	SYCP2	Promoter
chr20	59933937	59934437	24	NK._.MSSA_DU19-01S0003492	422	FAM217B	Promoter
chr20	59938621	59939121	3	CD14 Mono._.MRSA_DU19-01S0003987	1425	PPP1R3D	Exonic
chr20	59939600	59940100	16	CD14 Mono._.MRSA_DU19-01S0003987	446	PPP1R3D	Exonic
chr20	59940139	59940639	31	CD14 Mono._.MSSA_DU19-01S0004017	91	PPP1R3D	Promoter
chr20	59940674	59941174	9	CD14 Mono._.HI_control_AS14-03700	626	PPP1R3D	Promoter
chr20	59941943	59942443	5	CD14 Mono._.MRSA_DU19-01S0003987	1895	PPP1R3D	Promoter
chr20	59949039	59949539	28	CD4 TCM._.MSSA_DU19-01S0003507	8991	PPP1R3D	Distal
chr20	59955173	59955673	10	CD14 Mono._.ANTH_control_BMI0093	3003	CDH26	Distal
chr20	59984494	59984994	7	CD14 Mono._.ANTH_control_BMI0094	26316	CDH26	Exonic
chr20	59985216	59985716	3	CD16 Mono._.MSSA_DU19-01S0003464	27038	CDH26	Intronic
chr20	59991369	59991869	3	CD14 Mono._.MRSA_DU19-01S0003994	33191	CDH26	Intronic
chr20	59992869	59993369	2	NK._.MRSA_DU19-01S0004013	34691	CDH26	Intronic
chr20	59994494	59994994	12	CD14 Mono._.MRSA_DU19-01S0003987	36316	CDH26	Intronic
chr20	60000411	60000911	3	cDC2._.Other	42233	CDH26	Intronic
chr20	60006614	60007114	2	CD14 Mono._.MRSA_DU19-01S0003992	48436	CDH26	Intronic
chr20	60007862	60008362	2	cDC2._.ANTH_control_BMI0099	47812	C20orf197	Intronic
chr20	60008403	60008903	4	cDC2._.ANTH_control_BMI0099	47271	C20orf197	Intronic
chr20	60010549	60011049	7	NK._.ANTH_control_BWJ0023	45125	C20orf197	Intronic
chr20	60011774	60012274	11	NK._.ANTH_control_BMI0099	43900	C20orf197	Intronic
chr20	60016376	60016876	6	CD16 Mono._.ANTH_control_BMI0095	39298	C20orf197	Intronic
chr20	60030811	60031311	3	CD14 Mono._.MSSA_DU19-01S0003509	24863	C20orf197	Intronic
chr20	60045939	60046439	31	CD14 Mono._.MSSA_DU19-01S0003462	9735	C20orf197	Distal
chr20	60049512	60050012	6	CD14 Mono._.MSSA_DU19-01S0003462	6162	C20orf197	Distal
chr20	60052559	60053059	2	CD4 TCM._.HI_control_AS14-03700	3115	C20orf197	Distal
chr20	60054548	60055048	31	CD14 Mono._.HI_control_AS09-13278	1126	C20orf197	Promoter
chr20	60055119	60055619	26	CD14 Mono._.MSSA_DU19-01S0003507	555	C20orf197	Promoter
chr20	60055636	60056136	4	cDC2._.ANTH_control_BMI0099	38	C20orf197	Promoter
chr20	60056293	60056793	9	CD4 TCM._.HI_control_AS14-03700	617	C20orf197	Intronic
chr20	60057338	60057838	25	NK._.ANTH_control_BMI0101	1662	C20orf197	Intronic
chr20	60058153	60058653	31	CD14 Mono._.MSSA_DU19-01S0003462	2477	C20orf197	Intronic
chr20	60058715	60059215	6	CD14 Mono._.MRSA_DU19-01S0003978	3039	C20orf197	Exonic
chr20	60060483	60060983	13	CD14 Mono._.MRSA_DU19-01S0003987	4807	C20orf197	Intronic
chr20	60062380	60062880	2	CD4 TCM._.ANTH_control_BMI0093	6704	C20orf197	Intronic
chr20	60063442	60063942	2	CD8 TEM._.MRSA_DU19-01S0003994	7766	C20orf197	Intronic
chr20	60070436	60070936	2	CD4 TCM._.MRSA_DU19-01S0003994	14760	C20orf197	Exonic
chr20	60078201	60078701	18	CD16 Mono._.ANTH_control_BMI0101	9388	LOC729296	Distal
chr20	60078722	60079222	2	CD4 TCM._.HI_control_AS11-18755	8867	LOC729296	Distal
chr20	60086906	60087406	3	CD14 Mono._.MRSA_DU19-01S0003542	683	LOC729296	Promoter
chr20	60087763	60088263	3	CD8 TEM._.MRSA_DU19-01S0003994	172	LOC729296	Intronic
chr20	60093655	60094155	2	CD4 TCM._.MRSA_DU19-01S0003994	6064	LOC729296	Intronic
chr20	60097249	60097749	21	CD16 Mono._.ANTH_control_BMI0099	9658	LOC729296	Intronic
chr20	60100896	60101396	5	CD14 Mono._.MSSA_DU19-01S0003462	13305	LOC729296	Exonic
chr20	60105066	60105566	2	CD16 Mono._.ANTH_control_BMI0095	15743	MIR646HG	Intronic
chr20	60107932	60108432	3	CD14 Mono._.MSSA_DU19-01S0003509	12877	MIR646HG	Intronic
chr20	60112932	60113432	25	CD14 Mono._.MSSA_DU19-01S0003515	7877	MIR646HG	Intronic
chr20	60113763	60114263	17	CD14 Mono._.MRSA_DU19-01S0003987	7046	MIR646HG	Intronic
chr20	60115355	60115855	5	CD14 Mono._.MRSA_DU19-01S0003987	5454	MIR646HG	Intronic
chr20	60116453	60116953	17	CD14 Mono._.MSSA_DU19-01S0003507	4356	MIR646HG	Intronic
chr20	60116955	60117455	25	CD14 Mono._.HI_control_AS17-00144	3854	MIR646HG	Intronic
chr20	60131293	60131793	22	CD14 Mono._.MRSA_DU19-01S0003987	10482	MIR646HG	Intronic
chr20	60133185	60133685	19	CD14 Mono._.MRSA_DU19-01S0003989	12374	MIR646HG	Intronic
chr20	60136601	60137101	28	CD14 Mono._.MSSA_DU19-01S0003462	15790	MIR646HG	Intronic
chr20	60137617	60138117	16	CD16 Mono._.ANTH_control_BMI0101	16806	MIR646HG	Intronic
chr20	60138195	60138695	11	CD16 Mono._.MSSA_DU19-01S0003482	17384	MIR646HG	Intronic
chr20	60139993	60140493	11	CD14 Mono._.HI_control_AS14-03700	19182	MIR646HG	Intronic
chr20	60158931	60159431	2	CD4 Naive._.MSSA_DU19-01S0004017	38120	MIR646HG	Intronic
chr20	60167778	60168278	13	NK._.ANTH_control_BWJ0023	46967	MIR646HG	Intronic
chr20	60170080	60170580	4	CD16 Mono._.ANTH_control_BMI0101	49269	MIR646HG	Intronic
chr20	60184802	60185302	2	NK._.ANTH_control_BWJ0023	63991	MIR646HG	Intronic
chr20	60192561	60193061	2	B naive._.HI_control_AS09-13278	71750	MIR646HG	Intronic
chr20	60200226	60200726	6	NK._.MSSA_DU19-01S0003527	79415	MIR646HG	Intronic
chr20	60201112	60201612	4	NK._.ANTH_control_BMI0101	80301	MIR646HG	Intronic
chr20	60206144	60206644	2	CD14 Mono._.ANTH_control_BMI0094	85333	MIR646HG	Intronic
chr20	60209021	60209521	16	NK._.ANTH_control_BMI0101	88210	MIR646HG	Intronic
chr20	60211012	60211512	15	CD16 Mono._.ANTH_control_BMI0095	90201	MIR646HG	Intronic
chr20	60224871	60225371	2	NK._.MSSA_DU19-01S0003466	83352	MIR646	Intronic
chr20	60228196	60228696	30	CD14 Mono._.HI_control_AS14-03700	80027	MIR646	Intronic
chr20	60230372	60230872	4	CD14 Mono._.HI_control_AS11-18755	77851	MIR646	Intronic
chr20	60243817	60244317	2	CD8 TEM._.HI_control_AS14-03700	64406	MIR646	Intronic
chr20	60253184	60253684	2	NK._.MSSA_DU19-01S0003507	55039	MIR646	Intronic
chr20	60259872	60260372	3	CD8 TEM._.MSSA_DU19-01S0003462	48351	MIR646	Intronic
chr20	60261258	60261758	2	Platelet._.MRSA_DU19-01S0003542	46965	MIR646	Intronic
chr20	60262941	60263441	14	CD14 Mono._.MRSA_DU19-01S0003994	45282	MIR646	Intronic
chr20	60266070	60266570	2	CD4 TCM._.ANTH_control_BWJ0023	42153	MIR646	Intronic
chr20	60268043	60268543	2	CD8 TEM._.HI_control_AS14-03700	40180	MIR646	Intronic
chr20	60271556	60272056	2	CD4 TCM._.ANTH_control_BWJ0023	36667	MIR646	Intronic
chr20	60272810	60273310	11	CD4 TCM._.ANTH_control_BWJ0023	35413	MIR646	Intronic
chr20	60273392	60273892	2	B naive._.MSSA_DU19-01S0003464	34831	MIR646	Intronic
chr20	60294537	60295037	3	CD4 TCM._.ANTH_control_BWJ0023	13686	MIR646	Intronic
chr20	60299602	60300102	2	CD14 Mono._.HI_control_AS09-13278	8621	MIR646	Intronic
chr20	60313947	60314447	2	CD14 Mono._.HI_control_AS14-03700	5722	MIR646	Intronic
chr20	60334051	60334551	2	CD14 Mono._.ANTH_control_BMI0094	25826	MIR646	Intronic
chr20	60364634	60365134	2	CD4 TCM._.MSSA_DU19-01S0004017	56409	MIR646	Intronic
chr20	60372695	60373195	4	NK._.MSSA_DU19-01S0003492	64470	MIR646	Intronic
chr20	60430417	60430917	2	CD14 Mono._.MRSA_DU19-01S0003987	47443	MIR4533	Intronic
chr20	60446488	60446988	10	NK._.ANTH_control_BMI0095	31372	MIR4533	Intronic
chr20	60472064	60472564	2	CD14 Mono._.HI_control_AS14-03700	5796	MIR4533	Intronic
chr20	60477916	60478416	8	CD14 Mono._.HI_control_AS09-13278	54	MIR4533	Promoter
chr20	60480953	60481453	2	CD4 TCM._.MRSA_DU19-01S0003987	3091	MIR4533	Intronic
chr20	60486569	60487069	2	CD16 Mono._.MSSA_DU19-01S0003482	8707	MIR4533	Intronic
chr20	60496072	60496572	2	CD4 Naive._.MRSA_DU19-01S0003987	18210	MIR4533	Intronic
chr20	60501066	60501566	2	NK._.ANTH_control_BMI0101	23204	MIR4533	Intronic
chr20	60564392	60564892	2	NK._.MSSA_DU19-01S0004017	79	MIR548AG2	Promoter
chr20	60567618	60568118	2	NK._.MSSA_DU19-01S0004017	3305	MIR548AG2	Distal
chr20	60568238	60568738	2	NK._.MSSA_DU19-01S0003507	3925	MIR548AG2	Distal
chr20	60605675	60606175	2	CD4 TCM._.MSSA_DU19-01S0003507	41362	MIR548AG2	Distal
chr20	60619810	60620310	3	CD4 Naive._.MRSA_DU19-01S0003542	55497	MIR548AG2	Distal
chr20	60635327	60635827	2	CD4 Naive._.HI_control_AS09-13278	71014	MIR548AG2	Distal
chr20	60636112	60636612	2	CD4 Naive._.HI_control_AS09-13278	71799	MIR548AG2	Distal
chr20	60647542	60648042	2	CD4 Naive._.HI_control_AS09-13278	83229	MIR548AG2	Distal
chr20	60649209	60649709	2	CD14 Mono._.HI_control_AS09-13278	84896	MIR548AG2	Distal
chr20	60746959	60747459	2	CD4 TCM._.MRSA_DU19-01S0003987	182646	MIR548AG2	Distal
chr20	60749219	60749719	2	CD14 Mono._.MRSA_DU19-01S0003994	184906	MIR548AG2	Distal
chr20	60752634	60753134	2	B naive._.MSSA_DU19-01S0003515	188321	MIR548AG2	Distal
chr20	60759916	60760416	2	B naive._.MSSA_DU19-01S0003464	195603	MIR548AG2	Distal
chr20	60820884	60821384	2	CD4 TCM._.ANTH_control_BMI0095	256571	MIR548AG2	Distal
chr20	60830776	60831276	2	CD8 TEM._.HI_control_AS13-08590	248113	LINC01718	Distal
chr20	60840309	60840809	2	NK._.ANTH_control_BMI0101	238580	LINC01718	Distal
chr20	60859124	60859624	2	CD14 Mono._.MRSA_DU19-01S0003992	219765	LINC01718	Distal
chr20	60868711	60869211	2	CD14 Mono._.MRSA_DU19-01S0003994	210178	LINC01718	Distal
chr20	60872436	60872936	3	NK._.MSSA_DU19-01S0003492	206453	LINC01718	Distal
chr20	60876109	60876609	2	CD14 Mono._.MSSA_DU19-01S0003515	202780	LINC01718	Distal
chr20	60882342	60882842	2	B naive._.ANTH_control_BMI0093	196547	LINC01718	Distal
chr20	60903234	60903734	2	CD14 Mono._.MRSA_DU19-01S0003992	175655	LINC01718	Distal
chr20	60909406	60909906	2	NK._.MSSA_DU19-01S0003462	169483	LINC01718	Distal
chr20	60913288	60913788	2	NK._.MSSA_DU19-01S0003492	165601	LINC01718	Distal
chr20	60951035	60951535	2	CD14 Mono._.MRSA_DU19-01S0003992	127854	LINC01718	Distal
chr20	60951833	60952333	2	CD14 Mono._.HI_control_AS14-03700	127056	LINC01718	Distal
chr20	60952609	60953109	2	CD14 Mono._.HI_control_AS09-13278	126280	LINC01718	Distal
chr20	60972589	60973089	2	CD14 Mono._.HI_control_AS09-13278	106300	LINC01718	Distal
chr20	61025899	61026399	2	B naive._.ANTH_control_BMI0094	52990	LINC01718	Distal
chr20	61041487	61041987	2	CD4 TCM._.MSSA_DU19-01S0003527	37402	LINC01718	Distal
chr20	61043565	61044065	2	CD4 Naive._.ANTH_control_BMI0095	35324	LINC01718	Distal
chr20	61046131	61046631	2	CD14 Mono._.MSSA_DU19-01S0004017	32758	LINC01718	Distal
chr20	61056005	61056505	2	B naive._.HI_control_AS09-13278	22884	LINC01718	Distal
chr20	61056694	61057194	3	CD16 Mono._.MSSA_DU19-01S0003464	22195	LINC01718	Distal
chr20	61062154	61062654	2	CD4 Naive._.HI_control_AS11-18755	16735	LINC01718	Distal
chr20	61067939	61068439	2	CD8 TEM._.MRSA_DU19-01S0003994	10950	LINC01718	Distal
chr20	61082296	61082796	2	B naive._.MSSA_DU19-01S0003507	3405	LINC01718	Distal
chr20	61093667	61094167	2	CD4 Naive._.HI_control_AS11-18755	14776	LINC01718	Distal
chr20	61100505	61101005	2	MAIT._.ANTH_control_BWJ0023	21614	LINC01718	Distal
chr20	61101233	61101733	2	MAIT._.ANTH_control_BWJ0023	22342	LINC01718	Distal
chr20	61117712	61118212	3	CD14 Mono._.MRSA_DU19-01S0003994	38821	LINC01718	Distal
chr20	61119773	61120273	18	CD14 Mono._.MRSA_DU19-01S0003992	40882	LINC01718	Distal
chr20	61120532	61121032	23	CD14 Mono._.HI_control_AS09-13278	41641	LINC01718	Distal
chr20	61157214	61157714	2	CD8 TEM._.MRSA_DU19-01S0004015	78323	LINC01718	Distal
chr20	61161594	61162094	2	CD16 Mono._.MSSA_DU19-01S0003482	82703	LINC01718	Distal
chr20	61162334	61162834	3	NK._.HI_control_AS17-00144	83443	LINC01718	Distal
chr20	61162843	61163343	2	MAIT._.MSSA_DU19-01S0003464	83952	LINC01718	Distal
chr20	61163716	61164216	2	CD8 TEM._.MRSA_DU19-01S0003994	84825	LINC01718	Distal
chr20	61174591	61175091	2	CD4 Naive._.MRSA_DU19-01S0003542	77584	CDH4	Distal
chr20	61177784	61178284	2	CD8 TEM._.MRSA_DU19-01S0003994	74391	CDH4	Distal
chr20	61182607	61183107	2	CD4 TCM._.MRSA_DU19-01S0003987	69568	CDH4	Distal
chr20	61187703	61188203	2	CD4 TCM._.HI_control_AS14-03700	64472	CDH4	Distal
chr20	61202413	61202913	2	CD16 Mono._.MRSA_DU19-01S0004015	49762	CDH4	Distal
chr20	61206025	61206525	2	CD8 TEM._.MRSA_DU19-01S0003987	46150	CDH4	Distal
chr20	61229088	61229588	4	CD14 Mono._.HI_control_AS17-00144	23087	CDH4	Distal
chr20	61251917	61252417	2	MAIT._.MSSA_DU19-01S0003464	258	CDH4	Promoter
chr20	61263041	61263541	4	CD14 Mono._.ANTH_control_BMI0094	10864	CDH4	Intronic
chr20	61265534	61266034	2	NK._.MSSA_DU19-01S0003507	13357	CDH4	Intronic
chr20	61272061	61272561	2	CD4 TCM._.MRSA_DU19-01S0003987	19884	CDH4	Intronic
chr20	61288291	61288791	3	CD4 Naive._.MSSA_DU19-01S0003527	36114	CDH4	Intronic
chr20	61292748	61293248	2	CD4 TCM._.MSSA_DU19-01S0003507	40571	CDH4	Intronic
chr20	61297747	61298247	2	CD4 Naive._.MSSA_DU19-01S0004017	45570	CDH4	Intronic
chr20	61300202	61300702	2	CD4 Naive._.ANTH_control_BMI0093	48025	CDH4	Intronic
chr20	61302878	61303378	2	CD4 Naive._.MSSA_DU19-01S0004017	50701	CDH4	Intronic
chr20	61304596	61305096	2	CD4 Naive._.MSSA_DU19-01S0004017	52419	CDH4	Intronic
chr20	61308316	61308816	2	CD4 Naive._.MSSA_DU19-01S0004017	56139	CDH4	Intronic
chr20	61308841	61309341	2	CD4 Naive._.MSSA_DU19-01S0004017	56664	CDH4	Intronic
chr20	61310498	61310998	2	MAIT._.MRSA_DU19-01S0004011	58321	CDH4	Intronic
chr20	61329104	61329604	2	CD4 Naive._.ANTH_control_BMI0093	76927	CDH4	Intronic
chr20	61331353	61331853	2	CD4 Naive._.MSSA_DU19-01S0004017	79176	CDH4	Intronic
chr20	61331881	61332381	2	CD4 TCM._.HI_control_AS09-13278	79704	CDH4	Intronic
chr20	61333608	61334108	2	CD14 Mono._.MSSA_DU19-01S0003515	81431	CDH4	Intronic
chr20	61354204	61354704	2	CD4 TCM._.MSSA_DU19-01S0003492	102027	CDH4	Intronic
chr20	61358114	61358614	2	CD4 TCM._.MSSA_DU19-01S0004017	105937	CDH4	Intronic
chr20	61359438	61359938	3	MAIT._.MSSA_DU19-01S0003464	107261	CDH4	Intronic
chr20	61360074	61360574	2	NK._.MSSA_DU19-01S0003482	107897	CDH4	Intronic
chr20	61392975	61393475	3	CD4 Naive._.MSSA_DU19-01S0004017	140798	CDH4	Intronic
chr20	61395563	61396063	2	CD4 Naive._.MSSA_DU19-01S0003507	143386	CDH4	Intronic
chr20	61407364	61407864	2	CD4 TCM._.HI_control_AS11-18755	155187	CDH4	Intronic
chr20	61417133	61417633	3	CD8 TEM._.MRSA_DU19-01S0004015	164956	CDH4	Intronic
chr20	61493462	61493962	2	NK._.MRSA_DU19-01S0004015	241285	CDH4	Intronic
chr20	61500906	61501406	3	CD4 Naive._.HI_control_AS09-13278	248729	CDH4	Intronic
chr20	61508876	61509376	2	NK._.MSSA_DU19-01S0003527	256699	CDH4	Intronic
chr20	61511883	61512383	2	CD4 Naive._.MSSA_DU19-01S0004017	259706	CDH4	Intronic
chr20	61512606	61513106	2	CD4 Naive._.MSSA_DU19-01S0004017	260429	CDH4	Intronic
chr20	61567083	61567583	2	CD4 TCM._.MSSA_DU19-01S0003492	314906	CDH4	Intronic
chr20	61574734	61575234	2	CD8 TEM._.HI_control_AS09-13278	322557	CDH4	Intronic
chr20	61582854	61583354	2	B naive._.HI_control_AS11-18755	330677	CDH4	Intronic
chr20	61599932	61600432	2	NK._.MSSA_DU19-01S0003492	347755	CDH4	Intronic
chr20	61607470	61607970	2	B naive._.HI_control_AS11-18755	345941	MIR1257	Intronic
chr20	61641077	61641577	2	B naive._.ANTH_control_BMI0094	312334	MIR1257	Intronic
chr20	61643718	61644218	3	CD4 Naive._.MSSA_DU19-01S0003515	309693	MIR1257	Intronic
chr20	61648471	61648971	2	CD4 Naive._.MRSA_DU19-01S0003987	304940	MIR1257	Intronic
chr20	61649615	61650115	2	CD4 Naive._.MSSA_DU19-01S0003507	303796	MIR1257	Intronic
chr20	61655388	61655888	2	CD4 TCM._.MRSA_DU19-01S0003987	298023	MIR1257	Intronic
chr20	61656348	61656848	2	NK._.HI_control_AS13-08590	297063	MIR1257	Intronic
chr20	61656917	61657417	2	NK._.HI_control_AS13-08590	296494	MIR1257	Intronic
chr20	61658736	61659236	2	NK._.MSSA_DU19-01S0003462	294675	MIR1257	Intronic
chr20	61659903	61660403	2	CD4 Naive._.MSSA_DU19-01S0003515	293508	MIR1257	Intronic
chr20	61662757	61663257	2	NK._.HI_control_AS13-08590	290654	MIR1257	Intronic
chr20	61667144	61667644	2	B naive._.MSSA_DU19-01S0003507	286267	MIR1257	Intronic
chr20	61675745	61676245	2	NK._.MRSA_DU19-01S0004015	277666	MIR1257	Intronic
chr20	61678893	61679393	2	NK._.MSSA_DU19-01S0003507	274518	MIR1257	Intronic
chr20	61689759	61690259	2	CD4 TCM._.MRSA_DU19-01S0003987	263652	MIR1257	Intronic
chr20	61690596	61691096	2	CD4 TCM._.MRSA_DU19-01S0003987	262815	MIR1257	Intronic
chr20	61700773	61701273	2	NK._.ANTH_control_BMI0093	252638	MIR1257	Intronic
chr20	61705239	61705739	2	NK._.MRSA_DU19-01S0004011	248172	MIR1257	Intronic
chr20	61718298	61718798	2	NK._.MSSA_DU19-01S0003515	235113	MIR1257	Intronic
chr20	61719818	61720318	25	NK._.ANTH_control_BMI0101	233593	MIR1257	Intronic
chr20	61720331	61720831	6	NK._.ANTH_control_BMI0095	233080	MIR1257	Intronic
chr20	61723276	61723776	2	CD8 TEM._.HI_control_AS09-13278	230135	MIR1257	Intronic
chr20	61730119	61730619	3	CD16 Mono._.MRSA_DU19-01S0003987	223292	MIR1257	Intronic
chr20	61731370	61731870	2	CD14 Mono._.HI_control_AS14-03700	222041	MIR1257	Intronic
chr20	61732294	61732794	2	CD8 TEM._.MSSA_DU19-01S0003507	221117	MIR1257	Intronic
chr20	61734921	61735421	2	CD16 Mono._.MSSA_DU19-01S0003482	218490	MIR1257	Intronic
chr20	61738400	61738900	2	B naive._.ANTH_control_BMI0093	215011	MIR1257	Intronic
chr20	61746259	61746759	2	CD4 Naive._.HI_control_AS11-18755	207152	MIR1257	Intronic
chr20	61767771	61768271	2	CD4 Naive._.MRSA_DU19-01S0003542	185640	MIR1257	Intronic
chr20	61799342	61799842	2	CD4 TCM._.MSSA_DU19-01S0003492	154069	MIR1257	Intronic
chr20	61801336	61801836	2	CD4 TCM._.MRSA_DU19-01S0003987	152075	MIR1257	Intronic
chr20	61820085	61820585	2	CD4 TCM._.HI_control_AS11-18755	133326	MIR1257	Intronic
chr20	61826246	61826746	2	CD14 Mono._.HI_control_AS14-03700	127165	MIR1257	Intronic
chr20	61830318	61830818	2	NK._.MSSA_DU19-01S0004017	123093	MIR1257	Intronic
chr20	61839746	61840246	2	B naive._.HI_control_AS09-13278	113665	MIR1257	Intronic
chr20	61841619	61842119	2	CD4 Naive._.MSSA_DU19-01S0003453	111792	MIR1257	Intronic
chr20	61861448	61861948	2	NK._.MSSA_DU19-01S0003464	91963	MIR1257	Intronic
chr20	61872274	61872774	3	NK._.MSSA_DU19-01S0003492	81137	MIR1257	Intronic
chr20	61875369	61875869	2	B naive._.MSSA_DU19-01S0003507	78042	MIR1257	Intronic
chr20	61877861	61878361	2	CD4 Naive._.MSSA_DU19-01S0003464	75550	MIR1257	Intronic
chr20	61882833	61883333	2	CD4 TCM._.MSSA_DU19-01S0003492	70578	MIR1257	Intronic
chr20	61885022	61885522	2	NK._.MSSA_DU19-01S0003492	68389	MIR1257	Intronic
chr20	61886115	61886615	2	CD4 Naive._.MRSA_DU19-01S0003994	67296	MIR1257	Intronic
chr20	61887127	61887627	2	CD8 Naive._.ANTH_control_BMI0099	66284	MIR1257	Intronic
chr20	61896202	61896702	4	CD14 Mono._.MSSA_DU19-01S0003515	57209	MIR1257	Intronic
chr20	61906194	61906694	2	B naive._.MSSA_DU19-01S0003507	47217	MIR1257	Intronic
chr20	61908455	61908955	2	CD8 TEM._.MRSA_DU19-01S0004015	44956	MIR1257	Intronic
chr20	61912606	61913106	11	NK._.ANTH_control_BMI0094	40805	MIR1257	Intronic
chr20	61913700	61914200	2	NK_CD56bright._.1	39711	MIR1257	Intronic
chr20	61923802	61924302	2	CD8 TEM._.MRSA_DU19-01S0004015	29609	MIR1257	Intronic
chr20	61927007	61927507	2	CD4 TCM._.HI_control_AS09-13278	26404	MIR1257	Intronic
chr20	61934233	61934733	2	B memory._.MSSA_DU19-01S0003464	19178	MIR1257	Intronic
chr20	61936449	61936949	2	CD16 Mono._.MSSA_DU19-01S0003464	16962	MIR1257	Intronic
chr20	61949729	61950229	2	B naive._.MRSA_DU19-01S0003542	3682	MIR1257	Distal
chr20	61965684	61966184	3	NK._.ANTH_control_BWJ0023	12271	MIR1257	Intronic
chr20	61966225	61966725	4	NK._.MSSA_DU19-01S0003492	12812	MIR1257	Intronic
chr20	61969085	61969585	2	B naive._.MSSA_DU19-01S0003507	15672	MIR1257	Intronic
chr20	61980920	61981420	13	CD16 Mono._.ANTH_control_BMI0095	27507	MIR1257	Exonic
chr20	61981660	61982160	17	CD8 TEM._.MRSA_DU19-01S0004015	28247	MIR1257	Intronic
chr20	61982165	61982665	2	NK_CD56bright._.ANTH_control_BMI0099	28752	MIR1257	Intronic
chr20	61982940	61983440	2	NK._.MSSA_DU19-01S0003507	29527	MIR1257	Intronic
chr20	61984318	61984818	18	CD14 Mono._.MSSA_DU19-01S0003509	30905	MIR1257	Intronic
chr20	61989698	61990198	25	NK._.ANTH_control_BWJ0023	36285	MIR1257	Intronic
chr20	61990558	61991058	2	NK._.MSSA_DU19-01S0003482	37145	MIR1257	Intronic
chr20	62007093	62007593	23	CD8 TEM._.ANTH_control_BWJ0023	53680	MIR1257	Intronic
chr20	62007617	62008117	5	CD8 TEM._.MRSA_DU19-01S0003549	54204	MIR1257	Intronic
chr20	62010788	62011288	11	CD14 Mono._.MSSA_DU19-01S0004017	53763	MIR3195	Intronic
chr20	62012978	62013478	2	CD16 Mono._.MSSA_DU19-01S0003464	51573	MIR3195	Intronic
chr20	62023916	62024416	2	CD8 TEM._.MSSA_DU19-01S0003462	40635	MIR3195	Intronic
chr20	62025972	62026472	16	CD4 Naive._.ANTH_control_BMI0093	38579	MIR3195	Intronic
chr20	62030725	62031225	17	CD4 Naive._.HI_control_AS17-00144	33826	MIR3195	Intronic
chr20	62061823	62062323	2	CD16 Mono._.MRSA_DU19-01S0003987	2728	MIR3195	Intronic
chr20	62062583	62063083	2	CD16 Mono._.MSSA_DU19-01S0003482	1968	MIR3195	Promoter
chr20	62063486	62063986	3	CD8 Naive._.MSSA_DU19-01S0003464	1065	MIR3195	Promoter
chr20	62064944	62065444	7	NK._.MSSA_DU19-01S0003462	391	MIR3195	Exonic
chr20	62065682	62066182	32	CD4 TCM._.HI_control_AS17-00144	121	TAF4	Promoter
chr20	62066401	62066901	17	CD8 TEM._.MSSA_DU19-01S0003482	840	TAF4	Promoter
chr20	62067100	62067600	4	CD4 TCM._.MSSA_DU19-01S0004017	1539	TAF4	Promoter
chr20	62067834	62068334	6	CD4 Naive._.MRSA_DU19-01S0003989	2273	TAF4	Distal
chr20	62088259	62088759	6	NK._.MRSA_DU19-01S0004013	22698	TAF4	Distal
chr20	62099957	62100457	2	B naive._.MSSA_DU19-01S0003507	22253	LSM14B	Distal
chr20	62104214	62104714	2	CD8 TEM._.MRSA_DU19-01S0003992	17996	LSM14B	Distal
chr20	62117583	62118083	13	MAIT._.MSSA_DU19-01S0003453	4627	LSM14B	Distal
chr20	62118935	62119435	4	NK._.HI_control_AS11-18755	3275	LSM14B	Distal
chr20	62121243	62121743	20	CD16 Mono._.MSSA_DU19-01S0003482	967	LSM14B	Promoter
chr20	62121984	62122484	22	CD16 Mono._.ANTH_control_BMI0095	226	LSM14B	Promoter
chr20	62122848	62123348	30	CD4 TCM._.HI_control_AS09-13278	636	LSM14B	Intronic
chr20	62123753	62124253	2	NK._.MRSA_DU19-01S0004013	1541	LSM14B	Intronic
chr20	62129875	62130375	2	NK._.MSSA_DU19-01S0003482	7663	LSM14B	Intronic
chr20	62132396	62132896	3	CD16 Mono._.ANTH_control_BMI0095	10184	LSM14B	Intronic
chr20	62133033	62133533	14	CD16 Mono._.MSSA_DU19-01S0003453	10156	PSMA7	Intronic
chr20	62134143	62134643	15	CD16 Mono._.MSSA_DU19-01S0003515	9046	PSMA7	Exonic
chr20	62134853	62135353	14	CD14 Mono._.MRSA_DU19-01S0003992	8336	PSMA7	Exonic
chr20	62136754	62137254	17	NK._.ANTH_control_BMI0101	6435	PSMA7	Intronic
chr20	62141123	62141623	10	MAIT._.MSSA_DU19-01S0003482	2066	PSMA7	Intronic
chr20	62141675	62142175	22	CD8 TEM._.MRSA_DU19-01S0004013	1514	PSMA7	Promoter
chr20	62142674	62143174	21	CD4 TCM._.MSSA_DU19-01S0004017	515	PSMA7	Promoter
chr20	62143218	62143718	31	CD14 Mono._.MSSA_DU19-01S0004017	27	PSMA7	Promoter
chr20	62143748	62144248	26	CD8 TEM._.HI_control_AS09-13278	202	SS18L1	Promoter
chr20	62144279	62144779	28	CD8 TEM._.ANTH_control_BMI0099	733	SS18L1	Promoter
chr20	62156824	62157324	28	CD8 TEM._.MRSA_DU19-01S0003994	13278	SS18L1	Intronic
chr20	62159198	62159698	2	CD14 Mono._.MRSA_DU19-01S0003992	15652	SS18L1	Intronic
chr20	62159895	62160395	6	MAIT._.MSSA_DU19-01S0003466	16349	SS18L1	Intronic
chr20	62160824	62161324	2	CD14 Mono._.MRSA_DU19-01S0003994	17278	SS18L1	Intronic
chr20	62164367	62164867	2	CD14 Mono._.MSSA_DU19-01S0003515	18411	MTG2	Intronic
chr20	62165533	62166033	3	CD14 Mono._.MRSA_DU19-01S0003994	17245	MTG2	Intronic
chr20	62168744	62169244	4	CD14 Mono._.MRSA_DU19-01S0003994	14034	MTG2	Intronic
chr20	62170514	62171014	2	CD14 Mono._.MRSA_DU19-01S0003994	12264	MTG2	Intronic
chr20	62175687	62176187	2	CD4 TCM._.MSSA_DU19-01S0003515	7091	MTG2	Intronic
chr20	62176651	62177151	4	CD14 Mono._.MRSA_DU19-01S0003994	6127	MTG2	Intronic
chr20	62181828	62182328	2	CD8 Naive._.MRSA_DU19-01S0003549	950	MTG2	Promoter
chr20	62182690	62183190	22	CD16 Mono._.ANTH_control_BMI0093	88	MTG2	Promoter
chr20	62183351	62183851	5	CD8 TEM._.MSSA_DU19-01S0003527	571	MTG2	Intronic
chr20	62185688	62186188	6	CD16 Mono._.MRSA_DU19-01S0003542	2908	MTG2	Intronic
chr20	62201498	62201998	11	B naive._.ANTH_control_BWJ0023	18518	HRH3	Exonic
chr20	62209760	62210260	2	B naive._.MSSA_DU19-01S0003515	10256	HRH3	Distal
chr20	62213978	62214478	2	NK._.MRSA_DU19-01S0004013	6038	HRH3	Distal
chr20	62215757	62216257	2	CD8 TEM._.MRSA_DU19-01S0003987	4259	HRH3	Exonic
chr20	62219424	62219924	2	CD4 TCM._.HI_control_AS17-00144	592	HRH3	Intronic
chr20	62220136	62220636	30	CD4 TCM._.MRSA_DU19-01S0003987	118	HRH3	Promoter
chr20	62228133	62228633	3	NK._.MSSA_DU19-01S0003492	6594	OSBPL2	Distal
chr20	62229144	62229644	4	CD16 Mono._.MSSA_DU19-01S0003492	5583	OSBPL2	Distal
chr20	62230031	62230531	7	CD14 Mono._.MRSA_DU19-01S0003549	4696	OSBPL2	Distal
chr20	62236641	62237141	2	CD4 TCM._.MSSA_DU19-01S0003507	1912	OSBPL2	Intronic
chr20	62238043	62238543	32	CD4 TCM._.MSSA_DU19-01S0003464	3314	OSBPL2	Intronic
chr20	62238905	62239405	7	NK._.MRSA_DU19-01S0004015	4176	OSBPL2	Intronic
chr20	62240050	62240550	24	CD14 Mono._.HI_control_AS09-13278	5321	OSBPL2	Intronic
chr20	62243957	62244457	7	NK._.MSSA_DU19-01S0004017	9228	OSBPL2	Intronic
chr20	62244469	62244969	22	NK._.MRSA_DU19-01S0003549	9740	OSBPL2	Intronic
chr20	62246272	62246772	4	NK._.ANTH_control_BMI0099	11543	OSBPL2	Intronic
chr20	62274483	62274983	5	B naive._.HI_control_AS14-03700	27359	ADRM1	Intronic
chr20	62275157	62275657	3	B naive._.ANTH_control_BWJ0023	26685	ADRM1	Intronic
chr20	62279541	62280041	2	CD4 Naive._.MSSA_DU19-01S0004017	22301	ADRM1	Intronic
chr20	62280916	62281416	2	CD14 Mono._.MRSA_DU19-01S0003994	20926	ADRM1	Exonic
chr20	62292102	62292602	22	NK._.ANTH_control_BMI0101	9740	ADRM1	Intronic
chr20	62294373	62294873	4	B naive._.HI_control_AS11-18755	7469	ADRM1	Exonic
chr20	62298857	62299357	2	NK._.MSSA_DU19-01S0004017	2985	ADRM1	Distal
chr20	62301735	62302235	32	CD4 TCM._.HI_control_AS17-00144	107	ADRM1	Promoter
chr20	62302559	62303059	32	CD4 TCM._.HI_control_AS14-03700	715	ADRM1	Intronic
chr20	62303068	62303568	24	NK._.MRSA_DU19-01S0004013	1224	ADRM1	Exonic
chr20	62304109	62304609	2	B naive._.MSSA_DU19-01S0003464	2265	ADRM1	Exonic
chr20	62304715	62305215	2	CD16 Mono._.MSSA_DU19-01S0003482	2871	ADRM1	Intronic
chr20	62306442	62306942	2	CD8 TEM._.MRSA_DU19-01S0004011	4598	ADRM1	Exonic
chr20	62308319	62308819	2	CD14 Mono._.MSSA_DU19-01S0004017	6475	ADRM1	Intronic
chr20	62309472	62309972	2	CD4 TCM._.HI_control_AS14-03700	7628	ADRM1	Exonic
chr20	62310230	62310730	4	CD4 TCM._.MSSA_DU19-01S0003453	8386	ADRM1	Exonic
chr20	62310985	62311485	2	CD8 TEM._.MRSA_DU19-01S0004015	9141	ADRM1	Exonic
chr20	62312301	62312801	2	CD4 TCM._.MSSA_DU19-01S0003464	10457	ADRM1	Intronic
chr20	62314868	62315368	3	CD14 Mono._.HI_control_AS09-13278	13024	ADRM1	Exonic
chr20	62315728	62316228	3	CD14 Mono._.MRSA_DU19-01S0003992	13884	ADRM1	Exonic
chr20	62316604	62317104	2	CD14 Mono._.MSSA_DU19-01S0004017	14760	ADRM1	Intronic
chr20	62318366	62318866	10	NK._.MSSA_DU19-01S0003482	13940	MIR4758	Exonic
chr20	62319115	62319615	5	NK._.ANTH_control_BMI0095	13191	MIR4758	Intronic
chr20	62320751	62321251	2	CD4 TCM._.MRSA_DU19-01S0003987	11555	MIR4758	Intronic
chr20	62321432	62321932	15	CD8 TEM._.MRSA_DU19-01S0004013	10874	MIR4758	Intronic
chr20	62322341	62322841	2	CD16 Mono._.ANTH_control_BMI0101	9965	MIR4758	Intronic
chr20	62322912	62323412	2	MAIT._.MSSA_DU19-01S0003527	9394	MIR4758	Intronic
chr20	62327288	62327788	2	CD4 Naive._.MSSA_DU19-01S0003507	5018	MIR4758	Exonic
chr20	62331344	62331844	2	B naive._.MSSA_DU19-01S0003507	962	MIR4758	Intronic
chr20	62332598	62333098	2	CD16 Mono._.MSSA_DU19-01S0003464	290	MIR4758	Promoter
chr20	62336710	62337210	2	B naive._.ANTH_control_BMI0094	4402	MIR4758	Exonic
chr20	62337521	62338021	16	B naive._.ANTH_control_BMI0094	5213	MIR4758	Intronic
chr20	62339043	62339543	3	B naive._.ANTH_control_BMI0095	6735	MIR4758	Intronic
chr20	62339651	62340151	15	B naive._.MSSA_DU19-01S0003464	7343	MIR4758	Intronic
chr20	62346570	62347070	2	CD16 Mono._.MSSA_DU19-01S0003464	6174	LAMA5-AS1	Intronic
chr20	62350322	62350822	2	NK._.MSSA_DU19-01S0003507	2422	LAMA5-AS1	Intronic
chr20	62351115	62351615	2	NK._.MSSA_DU19-01S0003492	1629	LAMA5-AS1	Promoter
chr20	62351640	62352140	2	CD4 TCM._.MRSA_DU19-01S0004011	1104	LAMA5-AS1	Promoter
chr20	62352791	62353291	2	CD16 Mono._.ANTH_control_BMI0101	45	LAMA5-AS1	Promoter
chr20	62354114	62354614	2	CD4 TCM._.MSSA_DU19-01S0003527	1368	LAMA5-AS1	Intronic
chr20	62355081	62355581	2	CD4 TCM._.MSSA_DU19-01S0003453	2335	LAMA5-AS1	Exonic
chr20	62356288	62356788	2	NK._.MSSA_DU19-01S0003507	3542	LAMA5-AS1	Intronic
chr20	62360751	62361251	2	CD16 Mono._.MSSA_DU19-01S0003482	6310	LAMA5	Intronic
chr20	62364347	62364847	4	CD14 Mono._.MSSA_DU19-01S0003515	2714	LAMA5	Intronic
chr20	62365102	62365602	2	NK._.ANTH_control_BMI0101	1959	LAMA5	Intronic
chr20	62365712	62366212	2	B naive._.ANTH_control_BMI0099	1349	LAMA5	Intronic
chr20	62366354	62366854	4	B naive._.ANTH_control_BMI0094	707	LAMA5	Intronic
chr20	62367061	62367561	17	NK._.ANTH_control_BMI0095	0	LAMA5	Promoter
chr20	62367672	62368172	5	B naive._.ANTH_control_BMI0094	609	LAMA5	Promoter
chr20	62368263	62368763	5	CD4 Naive._.MSSA_DU19-01S0004017	1200	LAMA5	Promoter
chr20	62369134	62369634	3	CD4 Naive._.MSSA_DU19-01S0004017	2071	LAMA5	Distal
chr20	62369928	62370428	8	CD14 Mono._.MRSA_DU19-01S0003994	2865	LAMA5	Distal
chr20	62370482	62370982	2	CD4 Naive._.MSSA_DU19-01S0004017	3419	LAMA5	Distal
chr20	62371097	62371597	2	CD8 Naive._.MSSA_DU19-01S0003466	4034	LAMA5	Distal
chr20	62371772	62372272	2	NK._.MSSA_DU19-01S0003492	4709	LAMA5	Distal
chr20	62373816	62374316	2	NK._.MRSA_DU19-01S0004013	6753	LAMA5	Distal
chr20	62381286	62381786	2	CD14 Mono._.HI_control_AS09-13278	5579	RPS21	Distal
chr20	62382041	62382541	5	CD8 TEM._.MSSA_DU19-01S0003462	4824	RPS21	Distal
chr20	62382644	62383144	15	B naive._.ANTH_control_BMI0094	4221	RPS21	Distal
chr20	62385488	62385988	7	CD4 TCM._.HI_control_AS11-18755	1377	RPS21	Promoter
chr20	62386229	62386729	4	CD4 Naive._.MRSA_DU19-01S0003987	636	RPS21	Promoter
chr20	62386816	62387316	27	NK._.MRSA_DU19-01S0004015	49	RPS21	Promoter
chr20	62387371	62387871	2	CD4 TCM._.MRSA_DU19-01S0003987	504	RPS21	Exonic
chr20	62396757	62397257	2	NK._.MSSA_DU19-01S0003482	9890	RPS21	Intronic
chr20	62397733	62398233	3	NK._.MRSA_DU19-01S0004015	9301	CABLES2	Intronic
chr20	62400234	62400734	2	CD8 TEM._.ANTH_control_BWJ0023	6800	CABLES2	Intronic
chr20	62401752	62402252	2	B naive._.ANTH_control_BWJ0023	5282	CABLES2	Intronic
chr20	62402392	62402892	2	NK._.HI_control_AS11-18755	4642	CABLES2	Intronic
chr20	62404682	62405182	2	CD4 TCM._.MSSA_DU19-01S0004017	2352	CABLES2	Intronic
chr20	62405347	62405847	23	CD14 Mono._.MSSA_DU19-01S0004017	1687	CABLES2	Intronic
chr20	62405898	62406398	2	CD16 Mono._.ANTH_control_BMI0101	1136	CABLES2	Intronic
chr20	62406477	62406977	2	B naive._.MRSA_DU19-01S0003542	557	CABLES2	Intronic
chr20	62407111	62407611	31	CD14 Mono._.MSSA_DU19-01S0003515	75	CABLES2	Promoter
chr20	62407716	62408216	2	CD14 Mono._.ANTH_control_BMI0094	680	CABLES2	Promoter
chr20	62409580	62410080	3	MAIT._.MSSA_DU19-01S0003464	2544	CABLES2	Distal
chr20	62410157	62410657	21	CD4 TCM._.HI_control_AS09-13278	3121	CABLES2	Exonic
chr20	62411170	62411670	2	CD4 TCM._.MSSA_DU19-01S0003492	4134	CABLES2	Intronic
chr20	62412467	62412967	2	CD8 TEM._.ANTH_control_BMI0093	5431	CABLES2	Exonic
chr20	62413337	62413837	2	NK._.ANTH_control_BMI0093	6301	CABLES2	Intronic
chr20	62414019	62414519	2	CD4 Naive._.MSSA_DU19-01S0004017	6983	CABLES2	Exonic
chr20	62415590	62416090	2	CD8 TEM._.MSSA_DU19-01S0003492	8554	CABLES2	Exonic
chr20	62420922	62421422	2	CD8 TEM._.MRSA_DU19-01S0003994	6360	RBBP8NL	Intronic
chr20	62424574	62425074	2	B naive._.Other	2708	RBBP8NL	Intronic
chr20	62429133	62429633	3	CD16 Mono._.ANTH_control_BMI0094	1849	RBBP8NL	Promoter
chr20	62430508	62431008	2	CD4 Naive._.MSSA_DU19-01S0003515	3224	RBBP8NL	Distal
chr20	62431730	62432230	2	CD8 TEM._.MRSA_DU19-01S0003994	4446	RBBP8NL	Distal
chr20	62435900	62436400	2	NK._.ANTH_control_BMI0101	8616	RBBP8NL	Distal
chr20	62439181	62439681	9	CD14 Mono._.MSSA_DU19-01S0003509	11897	RBBP8NL	Distal
chr20	62445518	62446018	2	CD4 TCM._.MRSA_DU19-01S0003987	18234	RBBP8NL	Distal
chr20	62455764	62456264	2	CD8 TEM._.MSSA_DU19-01S0003492	19955	GATA5	Distal
chr20	62460595	62461095	4	CD8 TEM._.HI_control_AS09-13278	15124	GATA5	Distal
chr20	62461697	62462197	3	CD8 TEM._.HI_control_AS14-03700	14022	GATA5	Distal
chr20	62462225	62462725	2	CD8 TEM._.HI_control_AS14-03700	13494	GATA5	Distal
chr20	62465637	62466137	2	CD8 TEM._.MSSA_DU19-01S0003482	10082	GATA5	Exonic
chr20	62466154	62466654	2	CD8 TEM._.HI_control_AS09-13278	9565	GATA5	Intronic
chr20	62467103	62467603	2	CD14 Mono._.MSSA_DU19-01S0003515	8616	GATA5	Intronic
chr20	62476029	62476529	2	CD8 Naive._.MSSA_DU19-01S0003464	308	GATA5	Promoter
chr20	62479175	62479675	2	CD4 TCM._.MSSA_DU19-01S0003527	3454	GATA5	Distal
chr20	62482311	62482811	2	CD4 Naive._.MRSA_DU19-01S0003987	6590	GATA5	Distal
chr20	62485147	62485647	2	CD4 TCM._.MSSA_DU19-01S0003507	9426	GATA5	Distal
chr20	62487692	62488192	2	CD4 TCM._.MSSA_DU19-01S0003464	11971	GATA5	Distal
chr20	62490134	62490634	2	NK._.MSSA_DU19-01S0003462	14413	GATA5	Distal
chr20	62496377	62496877	4	NK._.MSSA_DU19-01S0003492	20656	GATA5	Distal
chr20	62500101	62500601	32	CD4 TCM._.HI_control_AS09-13278	24380	GATA5	Distal
chr20	62500834	62501334	2	CD14 Mono._.MRSA_DU19-01S0004013	25113	GATA5	Distal
chr20	62501784	62502284	30	CD14 Mono._.MRSA_DU19-01S0003542	26063	GATA5	Distal
chr20	62503036	62503536	2	CD4 TCM._.HI_control_AS09-13278	27315	GATA5	Distal
chr20	62504807	62505307	2	CD4 TCM._.MSSA_DU19-01S0003507	29086	GATA5	Distal
chr20	62505436	62505936	2	CD14 Mono._.MRSA_DU19-01S0003542	29715	GATA5	Distal
chr20	62508033	62508533	4	CD14 Mono._.MSSA_DU19-01S0003515	32312	GATA5	Distal
chr20	62508578	62509078	4	CD4 TCM._.HI_control_AS09-13278	32857	GATA5	Distal
chr20	62509252	62509752	3	NK._.MSSA_DU19-01S0004017	33531	GATA5	Distal
chr20	62517571	62518071	2	CD8 TEM._.MSSA_DU19-01S0003492	32631	MIR1-1HG	Distal
chr20	62518806	62519306	2	CD16 Mono._.ANTH_control_BMI0101	31396	MIR1-1HG	Distal
chr20	62523281	62523781	2	B naive._.ANTH_control_BMI0094	26921	MIR1-1HG	Distal
chr20	62523789	62524289	10	CD4 TCM._.MRSA_DU19-01S0003987	26413	MIR1-1HG	Distal
chr20	62524291	62524791	8	CD4 TCM._.MRSA_DU19-01S0003987	25911	MIR1-1HG	Distal
chr20	62533430	62533930	2	CD16 Mono._.ANTH_control_BMI0095	16772	MIR1-1HG	Distal
chr20	62534165	62534665	2	CD16 Mono._.MSSA_DU19-01S0003464	16037	MIR1-1HG	Distal
chr20	62536345	62536845	2	CD4 TCM._.MRSA_DU19-01S0003987	13857	MIR1-1HG	Distal
chr20	62538039	62538539	2	NK._.MSSA_DU19-01S0003482	12163	MIR1-1HG	Distal
chr20	62542883	62543383	2	CD4 TCM._.MRSA_DU19-01S0004013	7319	MIR1-1HG	Distal
chr20	62543558	62544058	2	NK_CD56bright._.ANTH_control_BWJ0023	6644	MIR1-1HG	Distal
chr20	62546454	62546954	2	B naive._.MSSA_DU19-01S0003515	3748	MIR1-1HG	Exonic
chr20	62548403	62548903	6	NK._.ANTH_control_BMI0099	1799	MIR1-1HG	Promoter
chr20	62548909	62549409	4	NK._.MSSA_DU19-01S0003492	1293	MIR1-1HG	Promoter
chr20	62549961	62550461	2	CD14 Mono._.MRSA_DU19-01S0003987	241	MIR1-1HG	Promoter
chr20	62550488	62550988	14	CD4 Naive._.HI_control_AS09-13278	284	MIR1-1HG	Exonic
chr20	62551478	62551978	4	CD8 Naive._.MSSA_DU19-01S0003464	201	MIR1-1HG-AS1	Promoter
chr20	62553106	62553606	3	CD14 Mono._.MRSA_DU19-01S0003987	946	MIR1-1	Promoter
chr20	62557767	62558267	2	NK._.HI_control_AS17-00144	3713	MIR1-1	Intronic
chr20	62561186	62561686	3	CD8 TEM._.HI_control_AS14-03700	3475	MIR133A2	Intronic
chr20	62564104	62564604	3	CD4 TCM._.MSSA_DU19-01S0003464	557	MIR133A2	Promoter
chr20	62565439	62565939	3	CD4 TCM._.MRSA_DU19-01S0003987	776	MIR133A2	Intronic
chr20	62566022	62566522	3	CD4 TCM._.MSSA_DU19-01S0003492	1359	MIR133A2	Intronic
chr20	62571544	62572044	11	CD4 TCM._.MRSA_DU19-01S0003992	6881	MIR133A2	Distal
chr20	62575877	62576377	2	CD16 Mono._.MSSA_DU19-01S0003482	11214	MIR133A2	Distal
chr20	62578565	62579065	4	CD4 TCM._.ANTH_control_BMI0101	13902	MIR133A2	Distal
chr20	62581303	62581803	2	CD16 Mono._.ANTH_control_BMI0095	16640	MIR133A2	Distal
chr20	62582127	62582627	2	NK._.ANTH_control_BMI0101	17464	MIR133A2	Distal
chr20	62587921	62588421	16	CD14 Mono._.MSSA_DU19-01S0003464	23258	MIR133A2	Distal
chr20	62590298	62590798	2	CD14 Mono._.MSSA_DU19-01S0003462	25635	MIR133A2	Distal
chr20	62591043	62591543	2	NK._.MRSA_DU19-01S0004013	26380	MIR133A2	Distal
chr20	62592441	62592941	2	CD4 TCM._.MRSA_DU19-01S0003987	27778	MIR133A2	Distal
chr20	62593329	62593829	2	NK._.MSSA_DU19-01S0004017	28666	MIR133A2	Distal
chr20	62595497	62595997	22	CD14 Mono._.MRSA_DU19-01S0003542	30834	MIR133A2	Distal
chr20	62598653	62599153	29	CD14 Mono._.MSSA_DU19-01S0003462	33990	MIR133A2	Distal
chr20	62602195	62602695	25	CD14 Mono._.MRSA_DU19-01S0003987	37532	MIR133A2	Distal
chr20	62602919	62603419	31	CD14 Mono._.MRSA_DU19-01S0003542	38256	MIR133A2	Distal
chr20	62603547	62604047	31	CD14 Mono._.MRSA_DU19-01S0003989	38647	SLCO4A1	Distal
chr20	62604253	62604753	10	CD14 Mono._.MRSA_DU19-01S0003542	37941	SLCO4A1	Distal
chr20	62605245	62605745	7	NK._.MSSA_DU19-01S0004017	36949	SLCO4A1	Distal
chr20	62605987	62606487	13	CD16 Mono._.MSSA_DU19-01S0003453	36207	SLCO4A1	Distal
chr20	62606746	62607246	8	B naive._.ANTH_control_BMI0094	35448	SLCO4A1	Distal
chr20	62616785	62617285	27	CD8 TEM._.MRSA_DU19-01S0004015	25409	SLCO4A1	Distal
chr20	62617999	62618499	30	CD14 Mono._.MRSA_DU19-01S0003542	24195	SLCO4A1	Distal
chr20	62618739	62619239	22	CD14 Mono._.MRSA_DU19-01S0003987	23455	SLCO4A1	Distal
chr20	62620723	62621223	2	NK._.MRSA_DU19-01S0004013	21471	SLCO4A1	Distal
chr20	62621503	62622003	2	NK._.MRSA_DU19-01S0004013	20691	SLCO4A1	Distal
chr20	62623298	62623798	5	NK._.ANTH_control_BMI0101	18896	SLCO4A1	Distal
chr20	62623825	62624325	31	CD14 Mono._.MRSA_DU19-01S0003989	18369	SLCO4A1	Distal
chr20	62624636	62625136	22	CD16 Mono._.MRSA_DU19-01S0003987	17558	SLCO4A1	Distal
chr20	62626036	62626536	6	NK._.MRSA_DU19-01S0003549	16158	SLCO4A1	Distal
chr20	62626888	62627388	3	NK._.MSSA_DU19-01S0003527	15306	SLCO4A1	Distal
chr20	62627487	62627987	2	B naive._.ANTH_control_BMI0095	14707	SLCO4A1	Distal
chr20	62628171	62628671	12	B naive._.Other	14023	SLCO4A1	Distal
chr20	62632512	62633012	4	CD16 Mono._.MSSA_DU19-01S0003464	9682	SLCO4A1	Distal
chr20	62634688	62635188	2	CD4 TCM._.ANTH_control_BWJ0023	7506	SLCO4A1	Distal
chr20	62636426	62636926	3	CD4 Naive._.ANTH_control_BMI0093	5768	SLCO4A1	Distal
chr20	62637640	62638140	2	NK._.MRSA_DU19-01S0004013	4554	SLCO4A1	Distal
chr20	62641415	62641915	9	NK._.ANTH_control_BMI0101	779	SLCO4A1	Promoter
chr20	62642183	62642683	32	CD4 TCM._.MRSA_DU19-01S0003992	11	SLCO4A1	Promoter
chr20	62642835	62643335	17	NK._.MRSA_DU19-01S0004013	639	SLCO4A1	Intronic
chr20	62644178	62644678	2	CD14 Mono._.MRSA_DU19-01S0003987	1982	SLCO4A1	Intronic
chr20	62645089	62645589	16	CD14 Mono._.MSSA_DU19-01S0003509	2893	SLCO4A1	Intronic
chr20	62647115	62647615	5	B naive._.ANTH_control_BWJ0023	4919	SLCO4A1	Intronic
chr20	62649402	62649902	2	NK._.MSSA_DU19-01S0003482	7206	SLCO4A1	Intronic
chr20	62650022	62650522	2	CD4 TCM._.MRSA_DU19-01S0004015	7826	SLCO4A1	Intronic
chr20	62650541	62651041	2	CD4 TCM._.MRSA_DU19-01S0003987	8345	SLCO4A1	Intronic
chr20	62651155	62651655	32	CD4 TCM._.MSSA_DU19-01S0003453	8959	SLCO4A1	Intronic
chr20	62652080	62652580	22	CD16 Mono._.ANTH_control_BWJ0023	9884	SLCO4A1	Intronic
chr20	62652953	62653453	4	CD16 Mono._.MSSA_DU19-01S0003453	10757	SLCO4A1	Intronic
chr20	62656934	62657434	2	B naive._.MSSA_DU19-01S0003515	9539	SLCO4A1-AS1	Exonic
chr20	62657565	62658065	2	NK._.MSSA_DU19-01S0003462	8908	SLCO4A1-AS1	Intronic
chr20	62658791	62659291	8	CD16 Mono._.ANTH_control_BMI0095	7682	SLCO4A1-AS1	Intronic
chr20	62662224	62662724	25	CD14 Mono._.MRSA_DU19-01S0003989	4249	SLCO4A1-AS1	Intronic
chr20	62665322	62665822	2	CD16 Mono._.MSSA_DU19-01S0003464	1151	SLCO4A1-AS1	Intronic
chr20	62666939	62667439	23	CD14 Mono._.MSSA_DU19-01S0003462	464	SLCO4A1-AS1	Promoter
chr20	62668430	62668930	14	CD14 Mono._.ANTH_control_BMI0094	1955	SLCO4A1-AS1	Promoter
chr20	62671659	62672159	2	Platelet._.MRSA_DU19-01S0004015	5184	SLCO4A1-AS1	Exonic
chr20	62674375	62674875	2	CD8 TEM._.MRSA_DU19-01S0004015	7900	SLCO4A1-AS1	Intronic
chr20	62675335	62675835	31	CD14 Mono._.MSSA_DU19-01S0003462	8860	SLCO4A1-AS1	Intronic
chr20	62676884	62677384	10	CD14 Mono._.MSSA_DU19-01S0003462	10409	SLCO4A1-AS1	Intronic
chr20	62677649	62678149	6	CD14 Mono._.MRSA_DU19-01S0004015	11174	SLCO4A1-AS1	Intronic
chr20	62678438	62678938	28	CD14 Mono._.HI_control_AS09-13278	11963	SLCO4A1-AS1	Intronic
chr20	62686072	62686572	22	CD16 Mono._.MSSA_DU19-01S0003453	19597	SLCO4A1-AS1	Distal
chr20	62688969	62689469	2	CD4 Naive._.MRSA_DU19-01S0004013	19617	NTSR1	Distal
chr20	62693039	62693539	3	cDC2._.Other	15547	NTSR1	Distal
chr20	62695798	62696298	12	CD16 Mono._.MSSA_DU19-01S0003482	12788	NTSR1	Distal
chr20	62696819	62697319	20	CD14 Mono._.ANTH_control_BMI0094	11767	NTSR1	Distal
chr20	62701462	62701962	2	NK._.MSSA_DU19-01S0003464	7124	NTSR1	Distal
chr20	62703404	62703904	20	CD14 Mono._.MRSA_DU19-01S0003992	5182	NTSR1	Distal
chr20	62704403	62704903	10	CD14 Mono._.MRSA_DU19-01S0003542	4183	NTSR1	Distal
chr20	62707637	62708137	9	CD14 Mono._.MSSA_DU19-01S0003482	949	NTSR1	Promoter
chr20	62708186	62708686	20	CD14 Mono._.MRSA_DU19-01S0003542	400	NTSR1	Promoter
chr20	62708819	62709319	10	CD4 TCM._.MSSA_DU19-01S0003464	231	NTSR1	Exonic
chr20	62711022	62711522	25	CD14 Mono._.MSSA_DU19-01S0003466	2434	NTSR1	Intronic
chr20	62715491	62715991	2	NK._.MSSA_DU19-01S0003466	6903	NTSR1	Intronic
chr20	62716285	62716785	21	NK._.MSSA_DU19-01S0003507	7697	NTSR1	Intronic
chr20	62721457	62721957	4	CD4 TCM._.MRSA_DU19-01S0004015	12869	NTSR1	Intronic
chr20	62728148	62728648	29	CD14 Mono._.MRSA_DU19-01S0003542	19560	NTSR1	Intronic
chr20	62732292	62732792	15	CD14 Mono._.MSSA_DU19-01S0003464	23704	NTSR1	Intronic
chr20	62733899	62734399	5	CD14 Mono._.MSSA_DU19-01S0004017	25311	NTSR1	Intronic
chr20	62734737	62735237	21	CD16 Mono._.MSSA_DU19-01S0003527	26149	NTSR1	Intronic
chr20	62735393	62735893	4	CD14 Mono._.MSSA_DU19-01S0004017	26805	NTSR1	Intronic
chr20	62739348	62739848	15	CD16 Mono._.MRSA_DU19-01S0003987	30760	NTSR1	Intronic
chr20	62740237	62740737	29	CD14 Mono._.MSSA_DU19-01S0003509	31649	NTSR1	Intronic
chr20	62740776	62741276	17	CD4 TCM._.MRSA_DU19-01S0003994	32188	NTSR1	Intronic
chr20	62741314	62741814	12	CD4 TCM._.MRSA_DU19-01S0003549	32726	NTSR1	Intronic
chr20	62743247	62743747	2	CD8 TEM._.ANTH_control_BMI0093	31914	LINC00659	Intronic
chr20	62748243	62748743	2	CD16 Mono._.MSSA_DU19-01S0003453	26918	LINC00659	Intronic
chr20	62752253	62752753	9	CD14 Mono._.MSSA_DU19-01S0003509	22908	LINC00659	Intronic
chr20	62756151	62756651	2	CD16 Mono._.MRSA_DU19-01S0003987	19010	LINC00659	Intronic
chr20	62759824	62760324	18	CD16 Mono._.MSSA_DU19-01S0003482	15337	LINC00659	Exonic
chr20	62760406	62760906	3	CD16 Mono._.ANTH_control_BMI0101	14755	LINC00659	Exonic
chr20	62768315	62768815	2	CD16 Mono._.ANTH_control_BMI0093	6846	LINC00659	Distal
chr20	62774722	62775222	20	CD14 Mono._.ANTH_control_BWJ0023	439	LINC00659	Intronic
chr20	62776712	62777212	27	CD4 TCM._.HI_control_AS14-03700	1549	LINC00659	Promoter
chr20	62777248	62777748	7	CD8 TEM._.MRSA_DU19-01S0004015	2085	LINC00659	Distal
chr20	62787225	62787725	28	CD14 Mono._.MRSA_DU19-01S0003549	8977	MRGBP	Distal
chr20	62787805	62788305	11	CD16 Mono._.MSSA_DU19-01S0003482	8397	MRGBP	Distal
chr20	62791334	62791834	30	CD14 Mono._.MSSA_DU19-01S0003515	4868	MRGBP	Distal
chr20	62793041	62793541	15	CD4 Naive._.MSSA_DU19-01S0003466	3161	MRGBP	Distal
chr20	62793545	62794045	6	B naive._.ANTH_control_BMI0093	2657	MRGBP	Distal
chr20	62794047	62794547	22	CD16 Mono._.MSSA_DU19-01S0003492	2155	MRGBP	Distal
chr20	62794574	62795074	14	NK._.ANTH_control_BMI0101	1628	MRGBP	Promoter
chr20	62795197	62795697	26	NK._.MSSA_DU19-01S0003462	1005	MRGBP	Promoter
chr20	62796193	62796693	22	CD16 Mono._.MSSA_DU19-01S0003464	9	MRGBP	Promoter
chr20	62796735	62797235	4	CD8 TEM._.ANTH_control_BMI0095	531	MRGBP	Intronic
chr20	62797359	62797859	3	CD4 Naive._.MRSA_DU19-01S0003542	1155	MRGBP	Intronic
chr20	62798172	62798672	13	CD16 Mono._.MSSA_DU19-01S0003482	1968	MRGBP	Intronic
chr20	62801011	62801511	2	NK._.MRSA_DU19-01S0003549	3573	OGFR	Exonic
chr20	62802771	62803271	15	CD16 Mono._.MSSA_DU19-01S0003492	1813	OGFR	Promoter
chr20	62803831	62804331	12	NK._.ANTH_control_BMI0101	753	OGFR	Promoter
chr20	62804578	62805078	31	CD8 TEM._.MRSA_DU19-01S0004015	6	OGFR	Promoter
chr20	62805292	62805792	16	NK._.MSSA_DU19-01S0003492	44	OGFR-AS1	Promoter
chr20	62805961	62806461	21	CD16 Mono._.ANTH_control_BMI0099	623	OGFR-AS1	Promoter
chr20	62806973	62807473	2	CD4 TCM._.MSSA_DU19-01S0003509	1635	OGFR-AS1	Promoter
chr20	62808217	62808717	25	NK._.ANTH_control_BMI0101	2879	OGFR-AS1	Intronic
chr20	62812543	62813043	4	CD16 Mono._.ANTH_control_BMI0101	3450	COL9A3	Exonic
chr20	62813571	62814071	5	CD16 Mono._.ANTH_control_BMI0095	2422	COL9A3	Exonic
chr20	62814163	62814663	5	CD16 Mono._.ANTH_control_BMI0095	1830	COL9A3	Promoter
chr20	62815029	62815529	9	CD16 Mono._.MSSA_DU19-01S0003482	964	COL9A3	Promoter
chr20	62815702	62816202	12	CD16 Mono._.MSSA_DU19-01S0003482	291	COL9A3	Promoter
chr20	62816488	62816988	16	CD4 Naive._.MSSA_DU19-01S0003462	493	COL9A3	Intronic
chr20	62817302	62817802	2	CD8 TEM._.MRSA_DU19-01S0003992	1307	COL9A3	Exonic
chr20	62818823	62819323	2	CD8 TEM._.MSSA_DU19-01S0003482	2828	COL9A3	Intronic
chr20	62819938	62820438	2	CD4 TCM._.MRSA_DU19-01S0003989	3943	COL9A3	Intronic
chr20	62821788	62822288	2	NK._.MSSA_DU19-01S0003527	5793	COL9A3	Intronic
chr20	62822644	62823144	19	CD14 Mono._.MSSA_DU19-01S0003507	6649	COL9A3	Intronic
chr20	62824428	62824928	4	CD14 Mono._.MSSA_DU19-01S0003482	8433	COL9A3	Intronic
chr20	62824940	62825440	29	CD4 TCM._.MSSA_DU19-01S0003515	8945	COL9A3	Intronic
chr20	62825681	62826181	9	CD4 TCM._.ANTH_control_BWJ0023	9686	COL9A3	Intronic
chr20	62826294	62826794	12	CD4 TCM._.MSSA_DU19-01S0003466	10299	COL9A3	Intronic
chr20	62827021	62827521	2	CD14 Mono._.MSSA_DU19-01S0003515	11026	COL9A3	Exonic
chr20	62827919	62828419	2	CD4 TCM._.MSSA_DU19-01S0003482	11924	COL9A3	Intronic
chr20	62828468	62828968	2	NK._.MSSA_DU19-01S0003492	12473	COL9A3	Intronic
chr20	62829289	62829789	2	NK._.MRSA_DU19-01S0004011	13294	COL9A3	Intronic
chr20	62830027	62830527	2	CD4 Naive._.MSSA_DU19-01S0003515	14032	COL9A3	Intronic
chr20	62832465	62832965	21	CD16 Mono._.ANTH_control_BMI0099	16470	COL9A3	Intronic
chr20	62833054	62833554	6	B naive._.Other	17059	COL9A3	Intronic
chr20	62835986	62836486	2	CD16 Mono._.MSSA_DU19-01S0003482	19991	COL9A3	Exonic
chr20	62837697	62838197	13	B naive._.MSSA_DU19-01S0003466	21702	COL9A3	Intronic
chr20	62838232	62838732	16	B naive._.MSSA_DU19-01S0003515	22237	COL9A3	Intronic
chr20	62857976	62858476	8	CD16 Mono._.ANTH_control_BWJ0023	3536	TCFL5	Intronic
chr20	62860300	62860800	5	CD4 TCM._.MSSA_DU19-01S0004017	1212	TCFL5	Intronic
chr20	62861156	62861656	28	CD4 TCM._.MRSA_DU19-01S0003987	356	TCFL5	Exonic
chr20	62861750	62862250	32	CD4 TCM._.HI_control_AS14-03700	236	TCFL5	Promoter
chr20	62862692	62863192	6	CD4 TCM._.HI_control_AS09-13278	1178	TCFL5	Promoter
chr20	62873609	62874109	21	CD14 Mono._.MSSA_DU19-01S0003509	12095	TCFL5	Distal
chr20	62874306	62874806	2	CD8 TEM._.ANTH_control_BMI0095	12792	TCFL5	Distal
chr20	62875255	62875755	10	CD4 TCM._.ANTH_control_BMI0093	13741	TCFL5	Distal
chr20	62876050	62876550	4	NK._.MSSA_DU19-01S0003466	14536	TCFL5	Distal
chr20	62876575	62877075	6	NK._.MSSA_DU19-01S0003462	15061	TCFL5	Distal
chr20	62880689	62881189	2	CD4 TCM._.MRSA_DU19-01S0004015	19175	TCFL5	Exonic
chr20	62886158	62886658	5	B memory._.Other	24644	TCFL5	Intronic
chr20	62887345	62887845	16	NK._.MSSA_DU19-01S0003482	25831	TCFL5	Exonic
chr20	62891041	62891541	20	CD4 Naive._.HI_control_AS17-00144	29527	TCFL5	Intronic
chr20	62892594	62893094	24	CD4 Naive._.HI_control_AS17-00144	31080	TCFL5	Exonic
chr20	62895126	62895626	2	CD4 TCM._.MRSA_DU19-01S0003992	33612	TCFL5	Intronic
chr20	62898909	62899409	3	MAIT._.MSSA_DU19-01S0003462	37395	TCFL5	Intronic
chr20	62899598	62900098	2	CD8 TEM._.MRSA_DU19-01S0004015	38084	TCFL5	Intronic
chr20	62900160	62900660	29	CD4 Naive._.HI_control_AS17-00144	37541	DIDO1	Intronic
chr20	62900707	62901207	15	CD4 TCM._.HI_control_AS14-03700	36994	DIDO1	Intronic
chr20	62901228	62901728	5	CD4 TCM._.MSSA_DU19-01S0003466	36473	DIDO1	Intronic
chr20	62903107	62903607	2	B naive._.MSSA_DU19-01S0003464	34594	DIDO1	Intronic
chr20	62907330	62907830	11	NK._.MSSA_DU19-01S0004017	30371	DIDO1	Intronic
chr20	62911176	62911676	2	CD4 Naive._.MRSA_DU19-01S0003987	26525	DIDO1	Exonic
chr20	62914918	62915418	8	CD16 Mono._.ANTH_control_BMI0101	22783	DIDO1	Intronic
chr20	62918085	62918585	16	CD4 TCM._.MRSA_DU19-01S0003987	19616	DIDO1	Intronic
chr20	62918818	62919318	28	CD4 TCM._.MSSA_DU19-01S0004017	18883	DIDO1	Intronic
chr20	62919506	62920006	2	CD8 TEM._.HI_control_AS13-08590	18195	DIDO1	Intronic
chr20	62920235	62920735	2	CD4 Naive._.HI_control_AS17-00144	17466	DIDO1	Intronic
chr20	62921177	62921677	30	CD4 TCM._.MSSA_DU19-01S0003464	16524	DIDO1	Intronic
chr20	62922374	62922874	31	CD8 TEM._.MSSA_DU19-01S0004017	15327	DIDO1	Intronic
chr20	62923041	62923541	2	NK._.MRSA_DU19-01S0004013	14660	DIDO1	Intronic
chr20	62924506	62925006	25	CD8 TEM._.MRSA_DU19-01S0004015	13195	DIDO1	Intronic
chr20	62925187	62925687	13	CD4 TCM._.MRSA_DU19-01S0003542	12514	DIDO1	Intronic
chr20	62925709	62926209	22	NK._.MSSA_DU19-01S0003509	11992	DIDO1	Intronic
chr20	62926295	62926795	10	CD8 Naive._.MSSA_DU19-01S0003464	11406	DIDO1	Intronic
chr20	62926909	62927409	4	CD4 TCM._.ANTH_control_BWJ0023	10792	DIDO1	Intronic
chr20	62927645	62928145	3	CD4 TCM._.MRSA_DU19-01S0003987	10056	DIDO1	Intronic
chr20	62928535	62929035	13	CD4 TCM._.ANTH_control_BMI0093	9166	DIDO1	Intronic
chr20	62929154	62929654	27	NK._.ANTH_control_BMI0101	8547	DIDO1	Intronic
chr20	62929657	62930157	2	CD16 Mono._.Other	8044	DIDO1	Intronic
chr20	62937181	62937681	12	CD8 TEM._.MRSA_DU19-01S0003987	520	DIDO1	Promoter
chr20	62937721	62938221	31	CD8 TEM._.MRSA_DU19-01S0004015	18	DIDO1	Promoter
chr20	62938231	62938731	6	B memory._.MSSA_DU19-01S0003515	361	GID8	Promoter
chr20	62938968	62939468	4	CD4 TCM._.MSSA_DU19-01S0003453	1098	GID8	Promoter
chr20	62951850	62952350	2	B naive._.HI_control_AS09-13278	546	SLC17A9	Promoter
chr20	62952370	62952870	22	CD16 Mono._.MSSA_DU19-01S0003482	26	SLC17A9	Promoter
chr20	62953432	62953932	3	CD4 TCM._.MSSA_DU19-01S0003527	1034	SLC17A9	Intronic
chr20	62954085	62954585	22	CD16 Mono._.ANTH_control_BMI0101	1687	SLC17A9	Intronic
chr20	62954939	62955439	3	CD4 Naive._.MSSA_DU19-01S0003462	2541	SLC17A9	Intronic
chr20	62955588	62956088	2	CD8 TEM._.MSSA_DU19-01S0003462	3190	SLC17A9	Intronic
chr20	62957537	62958037	2	NK._.MSSA_DU19-01S0003492	5139	SLC17A9	Intronic
chr20	62959474	62959974	20	NK._.MRSA_DU19-01S0004013	7076	SLC17A9	Intronic
chr20	62960455	62960955	2	NK._.MSSA_DU19-01S0004017	8057	SLC17A9	Intronic
chr20	62962798	62963298	2	CD8 TEM._.MSSA_DU19-01S0003464	10400	SLC17A9	Exonic
chr20	62972245	62972745	22	CD16 Mono._.MRSA_DU19-01S0003978	19847	SLC17A9	Distal
chr20	62972885	62973385	2	MAIT._.MSSA_DU19-01S0003527	20487	SLC17A9	Distal
chr20	62974205	62974705	2	CD8 TEM._.MRSA_DU19-01S0003994	21807	SLC17A9	Distal
chr20	62974977	62975477	3	CD4 TCM._.MRSA_DU19-01S0004011	22579	SLC17A9	Distal
chr20	62976083	62976583	3	CD4 TCM._.MSSA_DU19-01S0003527	23685	SLC17A9	Distal
chr20	62977553	62978053	16	B naive._.MSSA_DU19-01S0003515	25155	SLC17A9	Distal
chr20	62978534	62979034	4	cDC2._.ANTH_control_BMI0099	26136	SLC17A9	Distal
chr20	62979216	62979716	2	CD8 TEM._.MSSA_DU19-01S0003507	26818	SLC17A9	Distal
chr20	62979854	62980354	3	NK._.MSSA_DU19-01S0004017	26930	BHLHE23	Distal
chr20	62980932	62981432	26	CD4 TCM._.HI_control_AS14-03700	25852	BHLHE23	Distal
chr20	62982071	62982571	4	cDC2._.ANTH_control_BMI0099	24713	BHLHE23	Distal
chr20	62985688	62986188	2	CD4 TCM._.ANTH_control_BMI0095	21096	BHLHE23	Distal
chr20	62989143	62989643	17	NK._.ANTH_control_BMI0101	17641	BHLHE23	Distal
chr20	62992339	62992839	2	CD4 Naive._.ANTH_control_BMI0093	14445	BHLHE23	Distal
chr20	62997655	62998155	4	cDC2._.ANTH_control_BMI0101	9129	BHLHE23	Distal
chr20	62999402	62999902	3	NK._.MSSA_DU19-01S0003462	7382	BHLHE23	Distal
chr20	63004794	63005294	2	CD8 Naive._.MSSA_DU19-01S0003509	1990	BHLHE23	Distal
chr20	63006194	63006694	10	CD8 TEM._.MSSA_DU19-01S0003462	590	BHLHE23	Exonic
chr20	63007018	63007518	13	CD4 TCM._.MRSA_DU19-01S0003987	232	BHLHE23	Promoter
chr20	63007642	63008142	2	MAIT._.MSSA_DU19-01S0003527	856	BHLHE23	Promoter
chr20	63008416	63008916	4	CD4 TCM._.MSSA_DU19-01S0003464	716	LINC01749	Promoter
chr20	63008981	63009481	24	NK._.ANTH_control_BMI0101	151	LINC01749	Promoter
chr20	63009617	63010117	4	CD4 TCM._.MSSA_DU19-01S0003466	483	LINC01749	Intronic
chr20	63010272	63010772	29	CD4 TCM._.HI_control_AS17-00144	1138	LINC01749	Intronic
chr20	63015624	63016124	2	CD8 TEM._.MSSA_DU19-01S0003462	6490	LINC01749	Intronic
chr20	63022736	63023236	2	CD4 Naive._.MSSA_DU19-01S0004017	13602	LINC01749	Intronic
chr20	63023288	63023788	2	CD14 Mono._.MRSA_DU19-01S0003987	13489	LINC00029	Intronic
chr20	63025655	63026155	4	CD4 Naive._.MSSA_DU19-01S0003462	11122	LINC00029	Intronic
chr20	63028010	63028510	8	CD4 Naive._.ANTH_control_BMI0093	8767	LINC00029	Intronic
chr20	63029589	63030089	4	CD4 Naive._.ANTH_control_BMI0093	7188	LINC00029	Intronic
chr20	63031371	63031871	2	CD4 TCM._.MSSA_DU19-01S0003527	5406	LINC00029	Intronic
chr20	63032026	63032526	2	CD4 Naive._.ANTH_control_BMI0093	4751	LINC00029	Intronic
chr20	63033155	63033655	4	B memory._.ANTH_control_BWJ0023	3622	LINC00029	Intronic
chr20	63051729	63052229	2	CD4 TCM._.MSSA_DU19-01S0003492	13967	LINC01056	Intronic
chr20	63054336	63054836	2	CD4 Naive._.MRSA_DU19-01S0003542	16574	LINC01056	Intronic
chr20	63056355	63056855	17	CD4 Naive._.ANTH_control_BMI0093	18593	LINC01056	Intronic
chr20	63060993	63061493	2	CD4 TCM._.MSSA_DU19-01S0003492	23231	LINC01056	Intronic
chr20	63065638	63066138	2	CD8 TEM._.MSSA_DU19-01S0003507	27876	LINC01056	Intronic
chr20	63071752	63072252	2	CD8 TEM._.MRSA_DU19-01S0004015	30202	HAR1A	Intronic
chr20	63072254	63072754	2	B naive._.HI_control_AS09-13278	29700	HAR1A	Intronic
chr20	63073114	63073614	2	NK._.MSSA_DU19-01S0003509	28840	HAR1A	Intronic
chr20	63082700	63083200	2	CD14 Mono._.HI_control_AS14-03700	19254	HAR1A	Exonic
chr20	63084099	63084599	2	CD8 TEM._.ANTH_control_BMI0093	17855	HAR1A	Exonic
chr20	63085260	63085760	3	NK._.MSSA_DU19-01S0004017	16694	HAR1A	Distal
chr20	63100979	63101479	4	CD4 Naive._.MSSA_DU19-01S0003462	975	HAR1A	Promoter
chr20	63101707	63102207	6	B memory._.ANTH_control_BWJ0023	247	HAR1A	Promoter
chr20	63102381	63102881	30	CD4 TCM._.MRSA_DU19-01S0003987	311	HAR1B	Promoter
chr20	63102883	63103383	28	CD4 Naive._.ANTH_control_BMI0093	813	HAR1B	Promoter
chr20	63103430	63103930	13	CD4 TCM._.MSSA_DU19-01S0003527	1360	HAR1B	Promoter
chr20	63103970	63104470	5	NK._.ANTH_control_BMI0101	1900	HAR1B	Promoter
chr20	63104697	63105197	3	CD4 Naive._.MSSA_DU19-01S0003492	2627	HAR1B	Distal
chr20	63105285	63105785	2	CD14 Mono._.HI_control_AS09-13278	3215	HAR1B	Distal
chr20	63106634	63107134	2	CD4 TCM._.MSSA_DU19-01S0004017	4564	HAR1B	Distal
chr20	63117283	63117783	2	MAIT._.ANTH_control_BMI0101	15213	HAR1B	Distal
chr20	63119932	63120432	2	NK._.MSSA_DU19-01S0003492	17862	HAR1B	Distal
chr20	63130587	63131087	2	NK._.ANTH_control_BMI0101	28517	HAR1B	Distal
chr20	63131286	63131786	2	NK._.ANTH_control_BMI0101	29216	HAR1B	Distal
chr20	63134109	63134609	4	NK._.MSSA_DU19-01S0003462	32039	HAR1B	Distal
chr20	63134938	63135438	7	CD4 TCM._.MSSA_DU19-01S0003453	32868	HAR1B	Distal
chr20	63135471	63135971	6	CD4 Naive._.MSSA_DU19-01S0003492	33401	HAR1B	Distal
chr20	63142778	63143278	2	CD8 TEM._.MRSA_DU19-01S0003987	35471	MIR124-3	Distal
chr20	63155426	63155926	2	CD4 TCM._.MSSA_DU19-01S0003492	22823	MIR124-3	Distal
chr20	63163282	63163782	2	CD4 TCM._.MSSA_DU19-01S0003453	14967	MIR124-3	Distal
chr20	63172676	63173176	2	CD4 TCM._.ANTH_control_BMI0093	5573	MIR124-3	Distal
chr20	63174278	63174778	2	CD16 Mono._.MSSA_DU19-01S0003492	3971	MIR124-3	Distal
chr20	63176434	63176934	2	CD8 TEM._.ANTH_control_BMI0101	1815	MIR124-3	Promoter
chr20	63177238	63177738	5	CD8 TEM._.MRSA_DU19-01S0003987	1011	MIR124-3	Promoter
chr20	63177861	63178361	3	CD8 TEM._.MSSA_DU19-01S0003492	388	MIR124-3	Promoter
chr20	63178465	63178965	6	NK._.ANTH_control_BMI0099	214	MIR124-3	Distal
chr20	63179195	63179695	30	CD8 TEM._.MSSA_DU19-01S0003509	944	MIR124-3	Distal
chr20	63180112	63180612	2	CD4 Naive._.HI_control_AS17-00144	1861	MIR124-3	Distal
chr20	63180644	63181144	2	CD4 Naive._.HI_control_AS17-00144	2393	MIR124-3	Distal
chr20	63181950	63182450	2	CD4 TCM._.MSSA_DU19-01S0003464	3699	MIR124-3	Distal
chr20	63182715	63183215	2	CD4 Naive._.HI_control_AS17-00144	4464	MIR124-3	Distal
chr20	63183265	63183765	22	CD4 TCM._.MSSA_DU19-01S0003492	5014	MIR124-3	Distal
chr20	63184230	63184730	2	CD4 Naive._.MSSA_DU19-01S0003492	5979	MIR124-3	Distal
chr20	63188375	63188875	2	CD4 TCM._.MRSA_DU19-01S0003994	10124	MIR124-3	Distal
chr20	63189337	63189837	2	CD4 TCM._.MRSA_DU19-01S0003994	11086	MIR124-3	Distal
chr20	63202655	63203155	2	CD4 TCM._.HI_control_AS09-13278	13328	YTHDF1	Exonic
chr20	63215032	63215532	6	MAIT._.ANTH_control_BMI0101	951	YTHDF1	Intronic
chr20	63215984	63216484	22	CD16 Mono._.MSSA_DU19-01S0003482	0	YTHDF1	Promoter
chr20	63216503	63217003	9	MAIT._.MSSA_DU19-01S0003464	518	YTHDF1	Promoter
chr20	63217008	63217508	2	B naive._.MSSA_DU19-01S0003507	1023	YTHDF1	Promoter
chr20	63217988	63218488	2	CD4 TCM._.MSSA_DU19-01S0003453	2003	YTHDF1	Distal
chr20	63223232	63223732	8	NK._.MSSA_DU19-01S0004017	7247	YTHDF1	Distal
chr20	63230807	63231307	2	CD14 Mono._.MSSA_DU19-01S0003509	4825	BIRC7	Distal
chr20	63234672	63235172	5	CD8 TEM._.MSSA_DU19-01S0003462	960	BIRC7	Promoter
chr20	63235614	63236114	3	CD16 Mono._.ANTH_control_BWJ0023	18	BIRC7	Promoter
chr20	63237328	63237828	3	CD4 Naive._.MRSA_DU19-01S0003992	1200	MIR3196	Promoter
chr20	63238251	63238751	6	CD14 Mono._.MRSA_DU19-01S0004013	277	MIR3196	Promoter
chr20	63238913	63239413	4	CD14 Mono._.MRSA_DU19-01S0003994	383	MIR3196	Exonic
chr20	63240865	63241365	2	CD14 Mono._.MRSA_DU19-01S0003994	2335	MIR3196	Exonic
chr20	63241881	63242381	2	CD4 Naive._.HI_control_AS11-18755	3351	MIR3196	Intronic
chr20	63242576	63243076	2	CD14 Mono._.MRSA_DU19-01S0003994	4046	MIR3196	Intronic
chr20	63243652	63244152	2	CD8 TEM._.MRSA_DU19-01S0004015	5122	MIR3196	Exonic
chr20	63245578	63246078	2	CD4 Naive._.MRSA_DU19-01S0003992	7048	MIR3196	Intronic
chr20	63251314	63251814	2	CD14 Mono._.ANTH_control_BMI0094	2413	FLJ16779	Intronic
chr20	63251819	63252319	3	CD8 TEM._.MSSA_DU19-01S0003492	1908	FLJ16779	Promoter
chr20	63253568	63254068	2	NK._.ANTH_control_BMI0101	159	FLJ16779	Promoter
chr20	63259073	63259573	2	CD4 TCM._.MSSA_DU19-01S0003462	5344	FLJ16779	Exonic
chr20	63260676	63261176	2	CD8 TEM._.MSSA_DU19-01S0003462	6947	FLJ16779	Exonic
chr20	63267536	63268036	2	CD8 TEM._.MSSA_DU19-01S0003482	4907	NKAIN4	Intronic
chr20	63269180	63269680	2	B naive._.MSSA_DU19-01S0003464	3263	NKAIN4	Intronic
chr20	63271928	63272428	15	CD4 Naive._.MSSA_DU19-01S0003462	515	NKAIN4	Promoter
chr20	63272531	63273031	30	CD14 Mono._.MRSA_DU19-01S0003994	3	ARFGAP1	Promoter
chr20	63273213	63273713	2	NK._.MSSA_DU19-01S0003462	677	ARFGAP1	Promoter
chr20	63274432	63274932	2	NK._.MSSA_DU19-01S0003462	1896	ARFGAP1	Promoter
chr20	63274955	63275455	2	NK._.MSSA_DU19-01S0003462	2419	ARFGAP1	Intronic
chr20	63276464	63276964	2	CD14 Mono._.ANTH_control_BWJ0023	3928	ARFGAP1	Exonic
chr20	63281882	63282382	3	CD4 TCM._.MSSA_DU19-01S0004017	4675	MIR4326	Intronic
chr20	63282913	63283413	2	CD8 TEM._.MSSA_DU19-01S0003462	3644	MIR4326	Exonic
chr20	63284020	63284520	10	CD4 TCM._.HI_control_AS11-18755	2537	MIR4326	Exonic
chr20	63284598	63285098	7	CD14 Mono._.MSSA_DU19-01S0003507	1959	MIR4326	Promoter
chr20	63285576	63286076	2	CD8 TEM._.MRSA_DU19-01S0003994	981	MIR4326	Promoter
chr20	63287790	63288290	2	CD8 TEM._.MSSA_DU19-01S0003492	1231	MIR4326	Exonic
chr20	63289710	63290210	4	CD4 Naive._.MRSA_DU19-01S0003992	3151	MIR4326	Distal
chr20	63290662	63291162	5	CD8 TEM._.MRSA_DU19-01S0004011	2273	COL20A1	Distal
chr20	63291164	63291664	20	CD4 Naive._.HI_control_AS17-00144	1771	COL20A1	Promoter
chr20	63291992	63292492	3	B naive._.HI_control_AS09-13278	943	COL20A1	Promoter
chr20	63292734	63293234	2	CD16 Mono._.ANTH_control_BMI0094	201	COL20A1	Promoter
chr20	63294085	63294585	2	CD16 Mono._.ANTH_control_BMI0101	1148	COL20A1	Intronic
chr20	63294878	63295378	3	CD4 Naive._.HI_control_AS17-00144	1941	COL20A1	Exonic
chr20	63295449	63295949	24	CD4 TCM._.HI_control_AS14-03700	2512	COL20A1	Intronic
chr20	63307530	63308030	2	CD4 TCM._.ANTH_control_BMI0101	14593	COL20A1	Intronic
chr20	63309439	63309939	6	CD16 Mono._.MSSA_DU19-01S0003527	16502	COL20A1	Intronic
chr20	63311911	63312411	2	CD8 TEM._.MRSA_DU19-01S0003978	18974	COL20A1	Intronic
chr20	63313674	63314174	2	CD4 Naive._.ANTH_control_BMI0093	20737	COL20A1	Intronic
chr20	63315134	63315634	3	NK._.MSSA_DU19-01S0003462	22197	COL20A1	Intronic
chr20	63316251	63316751	2	B naive._.MSSA_DU19-01S0003507	23314	COL20A1	Intronic
chr20	63319408	63319908	2	CD4 Naive._.HI_control_AS17-00144	26471	COL20A1	Intronic
chr20	63319980	63320480	2	CD4 Naive._.HI_control_AS17-00144	27043	COL20A1	Intronic
chr20	63320541	63321041	2	CD4 Naive._.HI_control_AS17-00144	27604	COL20A1	Intronic
chr20	63326523	63327023	2	CD4 TCM._.MSSA_DU19-01S0003453	33214	LOC100130587	Exonic
chr20	63327055	63327555	6	CD14 Mono._.MRSA_DU19-01S0003994	32682	LOC100130587	Exonic
chr20	63327635	63328135	4	CD4 TCM._.MSSA_DU19-01S0003462	32102	LOC100130587	Exonic
chr20	63329294	63329794	2	CD8 TEM._.HI_control_AS09-13278	30443	LOC100130587	Exonic
chr20	63330225	63330725	2	CD16 Mono._.ANTH_control_BMI0095	29512	LOC100130587	Intronic
chr20	63344670	63345170	2	CD4 TCM._.ANTH_control_BMI0101	15067	LOC100130587	Exonic
chr20	63346974	63347474	2	NK._.MSSA_DU19-01S0003492	12763	LOC100130587	Intronic
chr20	63349102	63349602	2	NK._.ANTH_control_BMI0093	10635	LOC100130587	Intronic
chr20	63350866	63351366	2	CD4 Naive._.HI_control_AS17-00144	8871	LOC100130587	Intronic
chr20	63353254	63353754	2	CD16 Mono._.MRSA_DU19-01S0003987	6483	LOC100130587	Intronic
chr20	63358212	63358712	2	CD8 TEM._.HI_control_AS09-13278	1525	LOC100130587	Promoter
chr20	63361130	63361630	3	CD4 Naive._.ANTH_control_BMI0093	1391	LOC100130587	Exonic
chr20	63361716	63362216	4	CD4 Naive._.MRSA_DU19-01S0004011	1977	LOC100130587	Intronic
chr20	63362833	63363333	2	CD16 Mono._.MRSA_DU19-01S0003987	3094	LOC100130587	Intronic
chr20	63363641	63364141	2	CD16 Mono._.MSSA_DU19-01S0003492	3902	LOC100130587	Intronic
chr20	63365857	63366357	3	CD4 Naive._.MSSA_DU19-01S0003492	6118	LOC100130587	Intronic
chr20	63368627	63369127	3	CD8 TEM._.MRSA_DU19-01S0004015	8888	LOC100130587	Exonic
chr20	63369205	63369705	2	CD4 TCM._.MSSA_DU19-01S0003515	8537	CHRNA4	Intronic
chr20	63370457	63370957	2	CD16 Mono._.MRSA_DU19-01S0003987	7285	CHRNA4	Intronic
chr20	63372863	63373363	2	CD4 Naive._.HI_control_AS17-00144	4879	CHRNA4	Intronic
chr20	63373905	63374405	2	CD16 Mono._.MRSA_DU19-01S0003987	3837	CHRNA4	Exonic
chr20	63375344	63375844	2	CD16 Mono._.MRSA_DU19-01S0003987	2398	CHRNA4	Intronic
chr20	63381759	63382259	15	CD4 TCM._.MSSA_DU19-01S0003466	4015	CHRNA4	Distal
chr20	63383821	63384321	2	CD16 Mono._.MRSA_DU19-01S0003987	6077	CHRNA4	Distal
chr20	63387444	63387944	2	CD4 Naive._.MSSA_DU19-01S0003492	9700	CHRNA4	Distal
chr20	63392581	63393081	2	CD4 TCM._.ANTH_control_BMI0093	14837	CHRNA4	Distal
chr20	63401793	63402293	2	CD8 TEM._.MRSA_DU19-01S0003987	24049	CHRNA4	Exonic
chr20	63403845	63404345	2	CD4 TCM._.MSSA_DU19-01S0003527	26101	CHRNA4	Exonic
chr20	63412164	63412664	2	CD4 Naive._.HI_control_AS17-00144	34420	CHRNA4	Intronic
chr20	63416846	63417346	2	CD4 TCM._.MSSA_DU19-01S0003527	39102	CHRNA4	Intronic
chr20	63418934	63419434	2	CD4 TCM._.MSSA_DU19-01S0003509	41190	CHRNA4	Intronic
chr20	63423767	63424267	2	CD14 Mono._.MRSA_DU19-01S0003987	46023	CHRNA4	Exonic
chr20	63429572	63430072	2	CD8 TEM._.MSSA_DU19-01S0003462	42854	KCNQ2	Intronic
chr20	63430434	63430934	2	CD4 Naive._.HI_control_AS17-00144	41992	KCNQ2	Intronic
chr20	63431379	63431879	2	CD4 TCM._.HI_control_AS14-03700	41047	KCNQ2	Intronic
chr20	63432000	63432500	2	CD4 Naive._.MSSA_DU19-01S0003507	40426	KCNQ2	Intronic
chr20	63433613	63434113	5	CD4 Naive._.MRSA_DU19-01S0003987	38813	KCNQ2	Exonic
chr20	63434188	63434688	13	CD4 Naive._.HI_control_AS17-00144	38238	KCNQ2	Intronic
chr20	63434785	63435285	31	CD4 TCM._.HI_control_AS17-00144	37641	KCNQ2	Intronic
chr20	63440155	63440655	2	CD4 Naive._.HI_control_AS17-00144	32271	KCNQ2	Intronic
chr20	63441223	63441723	12	CD4 TCM._.MSSA_DU19-01S0003453	31203	KCNQ2	Intronic
chr20	63442026	63442526	25	CD4 TCM._.ANTH_control_BMI0095	30400	KCNQ2	Intronic
chr20	63442576	63443076	4	CD8 TEM._.ANTH_control_BMI0099	29850	KCNQ2	Intronic
chr20	63446963	63447463	2	CD4 TCM._.MRSA_DU19-01S0003994	25463	KCNQ2	Intronic
chr20	63452890	63453390	2	CD8 TEM._.MRSA_DU19-01S0004015	19536	KCNQ2	Intronic
chr20	63453402	63453902	3	CD4 Naive._.HI_control_AS17-00144	19024	KCNQ2	Intronic
chr20	63454434	63454934	2	CD14 Mono._.MSSA_DU19-01S0004017	17992	KCNQ2	Intronic
chr20	63457150	63457650	2	CD4 Naive._.HI_control_AS17-00144	15276	KCNQ2	Intronic
chr20	63459610	63460110	2	CD14 Mono._.MSSA_DU19-01S0004017	12816	KCNQ2	Intronic
chr20	63465121	63465621	2	CD4 TCM._.MSSA_DU19-01S0003492	7305	KCNQ2	Intronic
chr20	63471375	63471875	2	CD4 TCM._.MSSA_DU19-01S0003462	1051	KCNQ2	Intronic
chr20	63471956	63472456	7	CD4 TCM._.MSSA_DU19-01S0003492	470	KCNQ2	Exonic
chr20	63473885	63474385	4	CD4 TCM._.MSSA_DU19-01S0003492	1457	KCNQ2	Promoter
chr20	63474521	63475021	4	CD4 TCM._.MSSA_DU19-01S0003466	2093	KCNQ2	Distal
chr20	63475203	63475703	3	CD4 Naive._.MRSA_DU19-01S0003542	2775	KCNQ2	Distal
chr20	63479086	63479586	2	CD4 Naive._.MRSA_DU19-01S0003987	6658	KCNQ2	Distal
chr20	63481779	63482279	3	CD4 Naive._.MRSA_DU19-01S0003987	9351	KCNQ2	Distal
chr20	63482373	63482873	2	CD4 Naive._.MRSA_DU19-01S0003987	9945	KCNQ2	Distal
chr20	63487582	63488082	2	CD14 Mono._.HI_control_AS09-13278	11482	EEF1A2	Distal
chr20	63490884	63491384	3	CD4 TCM._.ANTH_control_BMI0101	8180	EEF1A2	Intronic
chr20	63492160	63492660	2	CD4 Naive._.MSSA_DU19-01S0003527	6904	EEF1A2	Intronic
chr20	63493133	63493633	2	NK._.MRSA_DU19-01S0004013	5931	EEF1A2	Intronic
chr20	63494436	63494936	2	NK._.MSSA_DU19-01S0003515	4628	EEF1A2	Intronic
chr20	63496025	63496525	31	CD4 TCM._.HI_control_AS09-13278	3039	EEF1A2	Intronic
chr20	63496600	63497100	2	B naive._.ANTH_control_BMI0093	2464	EEF1A2	Intronic
chr20	63497119	63497619	2	NK._.MSSA_DU19-01S0003492	1945	EEF1A2	Intronic
chr20	63497929	63498429	11	CD14 Mono._.MSSA_DU19-01S0003464	1135	EEF1A2	Intronic
chr20	63498922	63499422	28	CD4 Naive._.HI_control_AS17-00144	142	EEF1A2	Exonic
chr20	63499467	63499967	5	B naive._.ANTH_control_BMI0099	401	EEF1A2	Promoter
chr20	63501989	63502489	2	CD4 TCM._.MSSA_DU19-01S0003509	2923	EEF1A2	Distal
chr20	63507978	63508478	3	CD4 TCM._.MSSA_DU19-01S0003464	8912	EEF1A2	Distal
chr20	63514489	63514989	2	CD8 TEM._.ANTH_control_BWJ0023	5984	PPDPF	Distal
chr20	63518950	63519450	3	CD4 TCM._.MSSA_DU19-01S0003453	1523	PPDPF	Promoter
chr20	63519768	63520268	9	CD16 Mono._.MRSA_DU19-01S0003542	705	PPDPF	Promoter
chr20	63520416	63520916	30	CD14 Mono._.MSSA_DU19-01S0003515	57	PPDPF	Promoter
chr20	63520940	63521440	21	NK._.MRSA_DU19-01S0004013	465	PPDPF	Intronic
chr20	63521585	63522085	3	NK._.HI_control_AS17-00144	1110	PPDPF	Exonic
chr20	63524497	63524997	2	CD16 Mono._.ANTH_control_BMI0101	4022	PPDPF	Distal
chr20	63525944	63526444	5	CD16 Mono._.ANTH_control_BMI0095	5469	PPDPF	Distal
chr20	63528263	63528763	2	CD4 TCM._.ANTH_control_BWJ0023	7788	PPDPF	Exonic
chr20	63529026	63529526	4	CD4 TCM._.ANTH_control_BWJ0023	8093	PTK6	Exonic
chr20	63530131	63530631	3	B naive._.ANTH_control_BMI0094	6988	PTK6	Intronic
chr20	63530880	63531380	2	B naive._.ANTH_control_BMI0094	6239	PTK6	Intronic
chr20	63531456	63531956	2	CD4 TCM._.ANTH_control_BMI0093	5663	PTK6	Intronic
chr20	63532032	63532532	2	CD8 Naive._.MSSA_DU19-01S0003464	5087	PTK6	Intronic
chr20	63534398	63534898	6	NK._.ANTH_control_BMI0101	2721	PTK6	Intronic
chr20	63535302	63535802	9	CD4 TCM._.HI_control_AS17-00144	1817	PTK6	Intronic
chr20	63536581	63537081	2	CD4 Naive._.MRSA_DU19-01S0003542	538	PTK6	Intronic
chr20	63537163	63537663	28	CD14 Mono._.MRSA_DU19-01S0004015	42	PTK6	Promoter
chr20	63537761	63538261	3	Platelet._.MRSA_DU19-01S0003542	640	PTK6	Promoter
chr20	63538394	63538894	3	CD4 TCM._.HI_control_AS14-03700	1273	PTK6	Promoter
chr20	63540326	63540826	13	CD14 Mono._.MRSA_DU19-01S0003994	3205	PTK6	Distal
chr20	63540871	63541371	2	NK._.MSSA_DU19-01S0003462	3750	PTK6	Intronic
chr20	63541953	63542453	6	B naive._.ANTH_control_BMI0095	4832	PTK6	Exonic
chr20	63542692	63543192	13	B naive._.MSSA_DU19-01S0003515	4561	SRMS	Intronic
chr20	63543945	63544445	2	CD4 Naive._.MRSA_DU19-01S0004013	3308	SRMS	Intronic
chr20	63544695	63545195	2	B naive._.MSSA_DU19-01S0003507	2558	SRMS	Intronic
chr20	63545670	63546170	4	B naive._.Other	1583	SRMS	Promoter
chr20	63546557	63547057	2	CD4 TCM._.MSSA_DU19-01S0003466	696	SRMS	Promoter
chr20	63547525	63548025	2	CD16 Mono._.ANTH_control_BMI0095	115	FNDC11	Promoter
chr20	63548142	63548642	3	NK._.MRSA_DU19-01S0004011	500	FNDC11	Promoter
chr20	63549703	63550203	3	CD4 TCM._.MRSA_DU19-01S0004011	2061	FNDC11	Intronic
chr20	63550872	63551372	4	CD14 Mono._.MSSA_DU19-01S0003509	3230	FNDC11	Intronic
chr20	63552049	63552549	2	CD4 Naive._.MSSA_DU19-01S0003515	4407	FNDC11	Intronic
chr20	63552624	63553124	31	CD4 TCM._.ANTH_control_BWJ0023	4982	FNDC11	Intronic
chr20	63553220	63553720	3	Platelet._.MRSA_DU19-01S0003542	5578	FNDC11	Intronic
chr20	63553926	63554426	21	CD4 TCM._.HI_control_AS17-00144	6284	FNDC11	Exonic
chr20	63554502	63555002	9	B naive._.ANTH_control_BMI0099	6860	FNDC11	Intronic
chr20	63555220	63555720	3	NK._.MRSA_DU19-01S0004015	7578	FNDC11	Intronic
chr20	63555968	63556468	2	CD14 Mono._.HI_control_AS17-00144	8326	FNDC11	Exonic
chr20	63556703	63557203	2	CD4 Naive._.MRSA_DU19-01S0003542	9061	FNDC11	Distal
chr20	63558879	63559379	4	CD4 TCM._.MSSA_DU19-01S0003464	11237	FNDC11	Exonic
chr20	63559414	63559914	16	CD4 TCM._.ANTH_control_BMI0093	11772	FNDC11	Intronic
chr20	63560193	63560693	3	NK._.MSSA_DU19-01S0003482	12551	FNDC11	Intronic
chr20	63560744	63561244	2	CD8 TEM._.HI_control_AS13-08590	13102	FNDC11	Intronic
chr20	63562710	63563210	4	B naive._.Other	11278	HELZ2	Exonic
chr20	63566117	63566617	2	CD16 Mono._.ANTH_control_BMI0095	7871	HELZ2	Intronic
chr20	63566652	63567152	3	CD8 TEM._.MRSA_DU19-01S0004013	7336	HELZ2	Exonic
chr20	63567228	63567728	27	NK._.MSSA_DU19-01S0003462	6760	HELZ2	Exonic
chr20	63567741	63568241	31	CD14 Mono._.MSSA_DU19-01S0003515	6247	HELZ2	Exonic
chr20	63568474	63568974	18	CD4 TCM._.MRSA_DU19-01S0003987	5514	HELZ2	Exonic
chr20	63569126	63569626	2	CD4 TCM._.MRSA_DU19-01S0003989	4862	HELZ2	Exonic
chr20	63570192	63570692	2	CD16 Mono._.ANTH_control_BMI0095	3796	HELZ2	Exonic
chr20	63573314	63573814	5	CD4 Naive._.HI_control_AS11-18755	674	HELZ2	Intronic
chr20	63573990	63574490	22	CD16 Mono._.ANTH_control_BMI0095	0	HELZ2	Promoter
chr20	63574561	63575061	2	CD8 TEM._.MSSA_DU19-01S0003509	571	HELZ2	Promoter
chr20	63575370	63575870	6	CD14 Mono._.MRSA_DU19-01S0004015	1380	HELZ2	Promoter
chr20	63577155	63577655	2	NK._.MSSA_DU19-01S0003453	3165	HELZ2	Distal
chr20	63578935	63579435	11	CD14 Mono._.MSSA_DU19-01S0003509	4945	HELZ2	Distal
chr20	63580716	63581216	26	CD4 Naive._.ANTH_control_BMI0093	6726	HELZ2	Distal
chr20	63581242	63581742	5	CD4 Naive._.ANTH_control_BMI0093	7252	HELZ2	Distal
chr20	63587960	63588460	2	cDC2._.Other	13970	HELZ2	Exonic
chr20	63589909	63590409	2	CD16 Mono._.ANTH_control_BMI0093	15919	HELZ2	Exonic
chr20	63601684	63602184	2	NK._.MSSA_DU19-01S0003509	25106	GMEB2	Intronic
chr20	63602310	63602810	3	B naive._.HI_control_AS11-18755	24480	GMEB2	Intronic
chr20	63606158	63606658	5	CD16 Mono._.ANTH_control_BMI0101	20632	GMEB2	Intronic
chr20	63612294	63612794	22	CD16 Mono._.MSSA_DU19-01S0003482	14496	GMEB2	Intronic
chr20	63613184	63613684	2	cDC2._.ANTH_control_BMI0099	13606	GMEB2	Intronic
chr20	63624367	63624867	2	CD8 TEM._.MSSA_DU19-01S0003462	2423	GMEB2	Intronic
chr20	63625873	63626373	22	CD4 TCM._.MRSA_DU19-01S0003987	917	GMEB2	Promoter
chr20	63626923	63627423	27	NK._.ANTH_control_BMI0099	53	MHENCR	Promoter
chr20	63627618	63628118	10	CD4 TCM._.MSSA_DU19-01S0003466	640	MHENCR	Promoter
chr20	63628227	63628727	21	CD8 TEM._.MRSA_DU19-01S0004015	1249	MHENCR	Promoter
chr20	63630914	63631414	12	B naive._.MSSA_DU19-01S0003464	3936	MHENCR	Distal
chr20	63631475	63631975	12	B naive._.MSSA_DU19-01S0003464	4497	MHENCR	Distal
chr20	63634662	63635162	5	MAIT._.MSSA_DU19-01S0003453	7684	MHENCR	Distal
chr20	63635204	63635704	26	CD4 TCM._.MRSA_DU19-01S0003992	8226	MHENCR	Distal
chr20	63635762	63636262	30	CD8 TEM._.MSSA_DU19-01S0003492	8784	MHENCR	Distal
chr20	63636549	63637049	4	NK._.MRSA_DU19-01S0004013	9571	MHENCR	Distal
chr20	63637052	63637552	6	CD4 TCM._.MSSA_DU19-01S0003453	10074	MHENCR	Distal
chr20	63637784	63638284	3	CD8 TEM._.MRSA_DU19-01S0004015	10806	MHENCR	Distal
chr20	63638635	63639135	21	CD4 Naive._.ANTH_control_BWJ0023	11657	MHENCR	Distal
chr20	63639142	63639642	26	CD4 Naive._.HI_control_AS17-00144	12164	MHENCR	Distal
chr20	63640034	63640534	12	CD14 Mono._.MSSA_DU19-01S0003509	13056	MHENCR	Exonic
chr20	63641064	63641564	27	NK._.ANTH_control_BMI0101	14086	MHENCR	Exonic
chr20	63641891	63642391	32	CD4 TCM._.MSSA_DU19-01S0003492	14913	MHENCR	Exonic
chr20	63642623	63643123	8	CD8 TEM._.MRSA_DU19-01S0004015	14808	STMN3	Intronic
chr20	63645112	63645612	2	NK._.ANTH_control_BWJ0023	12319	STMN3	Intronic
chr20	63648861	63649361	2	CD8 TEM._.MRSA_DU19-01S0003994	8570	STMN3	Intronic
chr20	63650048	63650548	2	CD16 Mono._.ANTH_control_BMI0101	7383	STMN3	Intronic
chr20	63651166	63651666	6	CD8 TEM._.MRSA_DU19-01S0004015	6265	STMN3	Intronic
chr20	63651671	63652171	5	MAIT._.HI_control_AS11-18755	5760	STMN3	Intronic
chr20	63652322	63652822	31	CD4 TCM._.MRSA_DU19-01S0003987	5109	STMN3	Intronic
chr20	63653132	63653632	31	CD4 TCM._.MRSA_DU19-01S0003987	4299	STMN3	Exonic
chr20	63653652	63654152	25	CD4 TCM._.MRSA_DU19-01S0004015	3779	STMN3	Intronic
chr20	63656332	63656832	2	CD4 Naive._.HI_control_AS17-00144	1099	STMN3	Promoter
chr20	63657822	63658322	14	CD16 Mono._.MRSA_DU19-01S0004015	261	RTEL1	Promoter
chr20	63658355	63658855	31	CD14 Mono._.MSSA_DU19-01S0003509	694	RTEL1-TNFRSF6B	Promoter
chr20	63667173	63667673	2	CD4 Naive._.HI_control_AS17-00144	8122	RTEL1-TNFRSF6B	Intronic
chr20	63668577	63669077	2	CD4 Naive._.HI_control_AS17-00144	9526	RTEL1-TNFRSF6B	Intronic
chr20	63672557	63673057	2	CD8 TEM._.MSSA_DU19-01S0003509	13506	RTEL1-TNFRSF6B	Intronic
chr20	63673996	63674496	2	CD16 Mono._.ANTH_control_BMI0095	14945	RTEL1-TNFRSF6B	Intronic
chr20	63678499	63678999	2	CD16 Mono._.ANTH_control_BMI0095	17918	TNFRSF6B	Intronic
chr20	63680365	63680865	2	CD4 Naive._.MSSA_DU19-01S0003507	16052	TNFRSF6B	Intronic
chr20	63681096	63681596	2	CD16 Mono._.MRSA_DU19-01S0003542	15321	TNFRSF6B	Intronic
chr20	63682558	63683058	6	CD16 Mono._.ANTH_control_BMI0095	13859	TNFRSF6B	Intronic
chr20	63684988	63685488	9	CD16 Mono._.MSSA_DU19-01S0003482	11429	TNFRSF6B	Intronic
chr20	63685637	63686137	2	CD4 Naive._.MRSA_DU19-01S0004013	10780	TNFRSF6B	Intronic
chr20	63686727	63687227	4	cDC2._.ANTH_control_BWJ0023	9690	TNFRSF6B	Exonic
chr20	63687462	63687962	3	CD16 Mono._.MSSA_DU19-01S0003515	8955	TNFRSF6B	Exonic
chr20	63690024	63690524	2	B naive._.ANTH_control_BMI0095	6393	TNFRSF6B	Intronic
chr20	63690833	63691333	2	CD4 Naive._.HI_control_AS17-00144	5584	TNFRSF6B	Intronic
chr20	63692553	63693053	7	CD14 Mono._.ANTH_control_BMI0094	3864	TNFRSF6B	Exonic
chr20	63693280	63693780	8	NK._.ANTH_control_BMI0101	3137	TNFRSF6B	Intronic
chr20	63693826	63694326	2	CD16 Mono._.ANTH_control_BMI0095	2591	TNFRSF6B	Intronic
chr20	63694548	63695048	2	CD4 Naive._.MRSA_DU19-01S0003992	1869	TNFRSF6B	Promoter
chr20	63695361	63695861	2	CD4 Naive._.MRSA_DU19-01S0004013	1056	TNFRSF6B	Promoter
chr20	63695948	63696448	5	NK._.MRSA_DU19-01S0004013	469	TNFRSF6B	Promoter
chr20	63696547	63697047	8	NK._.ANTH_control_BMI0101	128	TNFRSF6B	Exonic
chr20	63697076	63697576	7	CD14 Mono._.MRSA_DU19-01S0003994	657	TNFRSF6B	Intronic
chr20	63697825	63698325	2	CD8 TEM._.MRSA_DU19-01S0003987	1406	TNFRSF6B	Intronic
chr20	63698935	63699435	9	CD14 Mono._.MRSA_DU19-01S0003994	2516	TNFRSF6B	Exonic
chr20	63700465	63700965	2	CD16 Mono._.ANTH_control_BMI0093	4046	TNFRSF6B	Exonic
chr20	63701099	63701599	2	CD8 TEM._.MSSA_DU19-01S0003527	4680	TNFRSF6B	Exonic
chr20	63701760	63702260	2	CD4 TCM._.ANTH_control_BMI0101	5341	TNFRSF6B	Intronic
chr20	63702580	63703080	2	CD16 Mono._.ANTH_control_BMI0101	4634	ZGPAT	Exonic
chr20	63703131	63703631	2	CD4 Naive._.HI_control_AS17-00144	4083	ZGPAT	Exonic
chr20	63706499	63706999	2	B naive._.MSSA_DU19-01S0003464	715	ZGPAT	Promoter
chr20	63707085	63707585	27	CD8 TEM._.MRSA_DU19-01S0004015	129	ZGPAT	Promoter
chr20	63707705	63708205	22	CD16 Mono._.MSSA_DU19-01S0003492	69	ARFRP1	Promoter
chr20	63708261	63708761	7	CD4 TCM._.MRSA_DU19-01S0003987	352	LIME1	Promoter
chr20	63708797	63709297	9	CD8 TEM._.MRSA_DU19-01S0004015	182	LIME1	Promoter
chr20	63728341	63728841	21	CD8 TEM._.MRSA_DU19-01S0004015	11269	SLC2A4RG	Intronic
chr20	63729813	63730313	5	CD4 TCM._.MSSA_DU19-01S0003515	9797	SLC2A4RG	Intronic
chr20	63730714	63731214	31	CD4 TCM._.ANTH_control_BMI0093	8896	SLC2A4RG	Intronic
chr20	63731235	63731735	6	NK._.MRSA_DU19-01S0004013	8375	SLC2A4RG	Intronic
chr20	63732176	63732676	2	CD4 Naive._.MSSA_DU19-01S0003507	7434	SLC2A4RG	Intronic
chr20	63733613	63734113	2	CD4 Naive._.MRSA_DU19-01S0003992	5997	SLC2A4RG	Exonic
chr20	63734487	63734987	2	CD8 TEM._.MSSA_DU19-01S0003527	5123	SLC2A4RG	Exonic
chr20	63735032	63735532	2	NK._.MSSA_DU19-01S0003492	4578	SLC2A4RG	Exonic
chr20	63735675	63736175	5	CD8 Naive._.ANTH_control_BWJ0023	3935	SLC2A4RG	Exonic
chr20	63736268	63736768	31	CD8 TEM._.HI_control_AS13-08590	3342	SLC2A4RG	Exonic
chr20	63737162	63737662	32	CD4 TCM._.MSSA_DU19-01S0004017	2448	SLC2A4RG	Exonic
chr20	63737835	63738335	31	CD4 TCM._.HI_control_AS09-13278	1775	SLC2A4RG	Promoter
chr20	63738747	63739247	10	NK._.MRSA_DU19-01S0004013	863	SLC2A4RG	Promoter
chr20	63739391	63739891	4	cDC2._.ANTH_control_BMI0099	219	SLC2A4RG	Promoter
chr20	63740110	63740610	31	CD4 TCM._.MSSA_DU19-01S0003453	498	SLC2A4RG	Exonic
chr20	63740738	63741238	27	CD14 Mono._.MSSA_DU19-01S0003462	1126	SLC2A4RG	Intronic
chr20	63741279	63741779	4	CD8 TEM._.MSSA_DU19-01S0003482	1667	SLC2A4RG	Intronic
chr20	63741938	63742438	5	CD4 TCM._.MRSA_DU19-01S0004013	2326	SLC2A4RG	Exonic
chr20	63745459	63745959	2	CD4 Naive._.HI_control_AS14-03700	5847	SLC2A4RG	Exonic
chr20	63747942	63748442	2	CD4 Naive._.MRSA_DU19-01S0003992	8330	SLC2A4RG	Intronic
chr20	63750919	63751419	30	CD4 TCM._.MSSA_DU19-01S0003453	11307	SLC2A4RG	Intronic
chr20	63751427	63751927	10	CD8 TEM._.ANTH_control_BMI0093	11815	SLC2A4RG	Intronic
chr20	63751975	63752475	4	CD4 TCM._.MSSA_DU19-01S0004017	12363	SLC2A4RG	Intronic
chr20	63754075	63754575	5	NK._.MSSA_DU19-01S0003464	14463	SLC2A4RG	Intronic
chr20	63756496	63756996	18	NK._.ANTH_control_BWJ0023	16884	SLC2A4RG	Intronic
chr20	63769191	63769691	2	CD8 TEM._.MRSA_DU19-01S0003987	29579	SLC2A4RG	Intronic
chr20	63769693	63770193	3	CD8 TEM._.MRSA_DU19-01S0003987	30081	SLC2A4RG	Intronic
chr20	63773513	63774013	2	CD14 Mono._.HI_control_AS09-13278	33901	SLC2A4RG	Intronic
chr20	63774522	63775022	3	CD4 Naive._.ANTH_control_BMI0093	33303	ZBTB46-AS1	Intronic
chr20	63775042	63775542	7	CD4 Naive._.MSSA_DU19-01S0003462	32783	ZBTB46-AS1	Exonic
chr20	63781919	63782419	28	CD8 TEM._.MRSA_DU19-01S0003994	25906	ZBTB46-AS1	Intronic
chr20	63782464	63782964	8	CD4 TCM._.ANTH_control_BMI0099	25361	ZBTB46-AS1	Intronic
chr20	63786177	63786677	14	CD16 Mono._.MSSA_DU19-01S0003453	21648	ZBTB46-AS1	Intronic
chr20	63794968	63795468	2	CD4 TCM._.HI_control_AS17-00144	12857	ZBTB46-AS1	Intronic
chr20	63796076	63796576	20	NK._.ANTH_control_BMI0101	11749	ZBTB46-AS1	Intronic
chr20	63799022	63799522	11	CD14 Mono._.MSSA_DU19-01S0003509	8803	ZBTB46-AS1	Intronic
chr20	63803766	63804266	4	cDC2._.ANTH_control_BMI0099	4059	ZBTB46-AS1	Intronic
chr20	63815031	63815531	3	CD16 Mono._.ANTH_control_BMI0094	7204	ZBTB46-AS1	Intronic
chr20	63815657	63816157	5	CD16 Mono._.ANTH_control_BMI0095	7830	ZBTB46-AS1	Intronic
chr20	63816291	63816791	4	NK._.MSSA_DU19-01S0003462	8464	ZBTB46-AS1	Intronic
chr20	63819237	63819737	2	CD14 Mono._.MSSA_DU19-01S0004017	11410	ZBTB46-AS1	Intronic
chr20	63819839	63820339	3	CD4 TCM._.MSSA_DU19-01S0003464	11154	ZBTB46	Intronic
chr20	63822406	63822906	2	CD16 Mono._.MSSA_DU19-01S0003482	8587	ZBTB46	Intronic
chr20	63829579	63830079	4	B naive._.ANTH_control_BMI0099	1414	ZBTB46	Intronic
chr20	63830549	63831049	2	NK._.MRSA_DU19-01S0004013	444	ZBTB46	Intronic
chr20	63831098	63831598	22	CD16 Mono._.ANTH_control_BMI0095	103	ZBTB46	Promoter
chr20	63831866	63832366	12	CD4 TCM._.MRSA_DU19-01S0004015	871	ZBTB46	Promoter
chr20	63834890	63835390	14	CD14 Mono._.MRSA_DU19-01S0003994	3895	ZBTB46	Distal
chr20	63836918	63837418	2	CD4 TCM._.MSSA_DU19-01S0003492	5923	ZBTB46	Distal
chr20	63837492	63837992	2	cDC2._.ANTH_control_BWJ0023	6497	ZBTB46	Distal
chr20	63842292	63842792	2	B naive._.ANTH_control_BMI0099	11297	ZBTB46	Distal
chr20	63843833	63844333	4	CD14 Mono._.ANTH_control_BMI0094	12838	ZBTB46	Distal
chr20	63846086	63846586	10	CD14 Mono._.MRSA_DU19-01S0004015	15091	ZBTB46	Distal
chr20	63846744	63847244	3	CD4 TCM._.MSSA_DU19-01S0003515	14503	ABHD16B	Distal
chr20	63847548	63848048	4	cDC2._.ANTH_control_BMI0101	13699	ABHD16B	Distal
chr20	63848106	63848606	4	CD14 Mono._.MSSA_DU19-01S0004017	13141	ABHD16B	Distal
chr20	63850532	63851032	2	CD8 TEM._.HI_control_AS09-13278	10715	ABHD16B	Distal
chr20	63853811	63854311	22	CD14 Mono._.MSSA_DU19-01S0004017	7436	ABHD16B	Distal
chr20	63854445	63854945	5	CD14 Mono._.MSSA_DU19-01S0004017	6802	ABHD16B	Distal
chr20	63855902	63856402	2	CD16 Mono._.ANTH_control_BMI0093	5345	ABHD16B	Distal
chr20	63858022	63858522	3	CD4 Naive._.MRSA_DU19-01S0003992	3225	ABHD16B	Distal
chr20	63858921	63859421	5	CD4 TCM._.MSSA_DU19-01S0003453	2326	ABHD16B	Distal
chr20	63860515	63861015	22	CD16 Mono._.ANTH_control_BWJ0023	732	ABHD16B	Promoter
chr20	63863429	63863929	2	CD4 Naive._.MSSA_DU19-01S0003462	1548	TPD52L2	Promoter
chr20	63864041	63864541	4	cDC2._.ANTH_control_BMI0099	936	TPD52L2	Promoter
chr20	63864974	63865474	3	Platelet._.MRSA_DU19-01S0004015	3	TPD52L2	Promoter
chr20	63865695	63866195	31	CD14 Mono._.MRSA_DU19-01S0003978	716	TPD52L2	Intronic
chr20	63873408	63873908	31	CD14 Mono._.MRSA_DU19-01S0003549	8429	TPD52L2	Intronic
chr20	63874219	63874719	25	CD14 Mono._.MRSA_DU19-01S0003542	9240	TPD52L2	Intronic
chr20	63875039	63875539	3	CD16 Mono._.ANTH_control_BMI0101	10060	TPD52L2	Intronic
chr20	63883400	63883900	2	CD4 Naive._.MRSA_DU19-01S0003987	11531	DNAJC5	Intronic
chr20	63884723	63885223	5	NK._.MSSA_DU19-01S0003482	10208	DNAJC5	Intronic
chr20	63886016	63886516	2	CD4 TCM._.MSSA_DU19-01S0003507	8915	DNAJC5	Intronic
chr20	63889188	63889688	2	CD4 TCM._.HI_control_AS09-13278	5743	DNAJC5	Intronic
chr20	63889804	63890304	2	CD4 TCM._.MRSA_DU19-01S0003542	5127	DNAJC5	Exonic
chr20	63894188	63894688	11	CD16 Mono._.MSSA_DU19-01S0003482	743	DNAJC5	Promoter
chr20	63894756	63895256	32	CD4 TCM._.MSSA_DU19-01S0003515	175	DNAJC5	Promoter
chr20	63895371	63895871	4	CD16 Mono._.MRSA_DU19-01S0003987	438	DNAJC5	Intronic
chr20	63896135	63896635	22	CD16 Mono._.MSSA_DU19-01S0003453	1202	DNAJC5	Intronic
chr20	63896640	63897140	14	CD4 TCM._.MRSA_DU19-01S0004015	1707	DNAJC5	Intronic
chr20	63898783	63899283	17	CD16 Mono._.MRSA_DU19-01S0003978	3850	DNAJC5	Intronic
chr20	63900281	63900781	26	CD14 Mono._.MSSA_DU19-01S0003453	5348	DNAJC5	Intronic
chr20	63901077	63901577	3	CD14 Mono._.HI_control_AS09-13278	6144	DNAJC5	Intronic
chr20	63902779	63903279	29	CD8 TEM._.MRSA_DU19-01S0003989	7846	DNAJC5	Intronic
chr20	63904125	63904625	15	CD14 Mono._.MSSA_DU19-01S0003453	9192	DNAJC5	Intronic
chr20	63909575	63910075	18	CD16 Mono._.ANTH_control_BMI0095	9567	MIR941-1	Intronic
chr20	63911240	63911740	12	CD16 Mono._.ANTH_control_BMI0099	7902	MIR941-1	Intronic
chr20	63912863	63913363	8	CD14 Mono._.ANTH_control_BMI0094	6279	MIR941-1	Intronic
chr20	63926445	63926945	2	CD16 Mono._.ANTH_control_BMI0094	7077	MIR941-2	Intronic
chr20	63928507	63929007	2	MAIT._.MSSA_DU19-01S0003464	9139	MIR941-2	Intronic
chr20	63931160	63931660	2	CD14 Mono._.HI_control_AS09-13278	10133	MIR1914	Intronic
chr20	63934195	63934695	2	CD14 Mono._.HI_control_AS09-13278	7098	MIR1914	Exonic
chr20	63935394	63935894	2	CD14 Mono._.HI_control_AS09-13278	5899	MIR1914	Exonic
chr20	63938456	63938956	7	NK._.ANTH_control_BMI0099	2837	MIR1914	Distal
chr20	63939280	63939780	7	CD8 TEM._.MRSA_DU19-01S0003987	2013	MIR1914	Distal
chr20	63939902	63940402	2	CD16 Mono._.MRSA_DU19-01S0003978	1391	MIR1914	Exonic
chr20	63940467	63940967	4	CD8 Naive._.MSSA_DU19-01S0003464	826	MIR1914	Intronic
chr20	63941038	63941538	8	CD8 TEM._.MSSA_DU19-01S0003492	255	MIR1914	Exonic
chr20	63941631	63942131	31	CD14 Mono._.ANTH_control_BMI0094	336	MIR1914	Promoter
chr20	63942132	63942632	23	CD14 Mono._.ANTH_control_BMI0094	343	MIR647	Promoter
chr20	63942812	63943312	10	CD16 Mono._.ANTH_control_BMI0095	335	MIR647	Promoter
chr20	63943578	63944078	2	CD4 Naive._.MRSA_DU19-01S0003987	1101	MIR647	Promoter
chr20	63944079	63944579	2	CD16 Mono._.ANTH_control_BMI0095	1602	MIR647	Promoter
chr20	63945244	63945744	2	CD4 TCM._.ANTH_control_BMI0099	2767	MIR647	Intronic
chr20	63946071	63946571	2	CD4 TCM._.MRSA_DU19-01S0004013	3594	MIR647	Intronic
chr20	63946978	63947478	2	CD8 TEM._.MRSA_DU19-01S0003987	4501	MIR647	Intronic
chr20	63947562	63948062	11	B naive._.ANTH_control_BMI0093	5085	MIR647	Intronic
chr20	63948381	63948881	29	CD8 TEM._.MRSA_DU19-01S0004013	5904	MIR647	Intronic
chr20	63949011	63949511	27	CD4 Naive._.ANTH_control_BWJ0023	6534	MIR647	Intronic
chr20	63949528	63950028	13	CD4 TCM._.HI_control_AS14-03700	6636	UCKL1	Intronic
chr20	63950864	63951364	3	CD4 TCM._.MSSA_DU19-01S0003507	5300	UCKL1	Exonic
chr20	63951580	63952080	8	B naive._.ANTH_control_BWJ0023	4584	UCKL1	Intronic
chr20	63952194	63952694	3	B naive._.ANTH_control_BWJ0023	3970	UCKL1	Intronic
chr20	63953803	63954303	2	CD8 Naive._.ANTH_control_BMI0099	2361	UCKL1	Intronic
chr20	63954422	63954922	5	CD16 Mono._.MSSA_DU19-01S0003509	1742	UCKL1	Intronic
chr20	63955186	63955686	23	NK._.MSSA_DU19-01S0003462	978	UCKL1	Intronic
chr20	63955745	63956245	27	NK._.ANTH_control_BMI0101	419	UCKL1	Intronic
chr20	63956296	63956796	27	NK._.ANTH_control_BMI0101	130	UCKL1	Promoter
chr20	63956977	63957477	31	CD4 TCM._.MSSA_DU19-01S0003466	811	UCKL1	Promoter
chr20	63957822	63958322	3	CD4 Naive._.MSSA_DU19-01S0003507	1656	UCKL1	Promoter
chr20	63958986	63959486	2	CD4 Naive._.ANTH_control_BMI0093	2820	UCKL1	Exonic
chr20	63959576	63960076	3	CD8 TEM._.MSSA_DU19-01S0003462	3410	UCKL1	Exonic
chr20	63961136	63961636	2	CD4 Naive._.MRSA_DU19-01S0003987	4970	UCKL1	Exonic
chr20	63962165	63962665	3	CD4 TCM._.HI_control_AS09-13278	5999	UCKL1	Intronic
chr20	63962727	63963227	2	CD4 TCM._.HI_control_AS14-03700	6561	UCKL1	Intronic
chr20	63963830	63964330	2	NK._.ANTH_control_BMI0093	7664	UCKL1	Exonic
chr20	63967538	63968038	2	CD16 Mono._.ANTH_control_BMI0094	11372	UCKL1	Intronic
chr20	63968160	63968660	2	CD8 Naive._.MSSA_DU19-01S0003482	11597	SAMD10	Intronic
chr20	63968680	63969180	3	MAIT._.MSSA_DU19-01S0003453	11077	SAMD10	Intronic
chr20	63969191	63969691	12	CD4 Naive._.MRSA_DU19-01S0003987	10566	SAMD10	Intronic
chr20	63969705	63970205	26	CD4 Naive._.HI_control_AS17-00144	10052	SAMD10	Intronic
chr20	63970400	63970900	2	CD4 Naive._.MSSA_DU19-01S0003453	9357	SAMD10	Intronic
chr20	63973783	63974283	22	CD16 Mono._.MSSA_DU19-01S0003482	5974	SAMD10	Intronic
chr20	63977112	63977612	4	CD4 Naive._.MRSA_DU19-01S0003992	2645	SAMD10	Exonic
chr20	63977762	63978262	26	NK._.MSSA_DU19-01S0003492	1995	SAMD10	Intronic
chr20	63978345	63978845	14	CD4 Naive._.HI_control_AS17-00144	1412	SAMD10	Intronic
chr20	63979261	63979761	21	NK._.MSSA_DU19-01S0003462	496	SAMD10	Promoter
chr20	63979852	63980352	31	CD8 TEM._.MRSA_DU19-01S0004015	93	SAMD10	Promoter
chr20	63980814	63981314	27	NK._.ANTH_control_BMI0099	70	PRPF6	Promoter
chr20	63981333	63981833	2	CD8 TEM._.MRSA_DU19-01S0003992	447	PRPF6	Promoter
chr20	63987149	63987649	2	CD4 TCM._.MRSA_DU19-01S0003987	6263	PRPF6	Intronic
chr20	63989903	63990403	2	B naive._.MSSA_DU19-01S0003515	9017	PRPF6	Intronic
chr20	64001424	64001924	2	CD4 Naive._.MRSA_DU19-01S0004013	20538	PRPF6	Intronic
chr20	64003378	64003878	7	B naive._.MSSA_DU19-01S0003515	22492	PRPF6	Intronic
chr20	64004962	64005462	2	CD8 TEM._.MRSA_DU19-01S0003994	24076	PRPF6	Intronic
chr20	64009704	64010204	2	NK_CD56bright._.1	24389	C20orf204	Intronic
chr20	64011381	64011881	5	CD8 TEM._.MRSA_DU19-01S0004015	22712	C20orf204	Intronic
chr20	64012691	64013191	7	CD4 Naive._.ANTH_control_BWJ0023	21402	C20orf204	Intronic
chr20	64031213	64031713	2	B naive._.ANTH_control_BMI0094	2880	C20orf204	Intronic
chr20	64033069	64033569	2	CD14 Mono._.HI_control_AS09-13278	1024	C20orf204	Promoter
chr20	64035317	64035817	22	CD8 TEM._.MRSA_DU19-01S0004015	1222	C20orf204	Exonic
chr20	64036481	64036981	3	CD4 TCM._.MSSA_DU19-01S0003453	2386	C20orf204	Exonic
chr20	64037010	64037510	5	CD4 TCM._.MSSA_DU19-01S0003453	2915	C20orf204	Exonic
chr20	64037751	64038251	26	CD4 TCM._.ANTH_control_BWJ0023	3656	C20orf204	Exonic
chr20	64038487	64038987	32	CD4 TCM._.MRSA_DU19-01S0003992	4392	C20orf204	Exonic
chr20	64039514	64040014	3	CD4 TCM._.MSSA_DU19-01S0003466	5419	C20orf204	Exonic
chr20	64041326	64041826	7	CD14 Mono._.MRSA_DU19-01S0003542	7181	ZNF512B	Intronic
chr20	64042115	64042615	7	CD8 TEM._.MRSA_DU19-01S0004015	6392	ZNF512B	Intronic
chr20	64042877	64043377	3	CD8 TEM._.MSSA_DU19-01S0003492	5630	ZNF512B	Intronic
chr20	64045291	64045791	3	CD4 TCM._.MSSA_DU19-01S0003492	3216	ZNF512B	Intronic
chr20	64046059	64046559	2	CD8 TEM._.MRSA_DU19-01S0004015	2448	ZNF512B	Intronic
chr20	64046622	64047122	2	CD8 TEM._.MSSA_DU19-01S0003509	1885	ZNF512B	Intronic
chr20	64047930	64048430	3	CD8 TEM._.MSSA_DU19-01S0003527	577	ZNF512B	Promoter
chr20	64048989	64049489	21	CD4 TCM._.ANTH_control_BMI0093	401	SOX18	Promoter
chr20	64049667	64050167	6	CD4 TCM._.MSSA_DU19-01S0003492	80	TCEA2	Promoter
chr20	64050384	64050884	2	CD16 Mono._.MSSA_DU19-01S0003507	797	TCEA2	Promoter
chr20	64051737	64052237	2	MAIT._.MSSA_DU19-01S0003482	2150	TCEA2	Intronic
chr20	64052602	64053102	2	CD4 TCM._.MSSA_DU19-01S0003453	3015	TCEA2	Intronic
chr20	64053175	64053675	2	MAIT._.MSSA_DU19-01S0003527	3588	TCEA2	Intronic
chr20	64054304	64054804	6	CD14 Mono._.MSSA_DU19-01S0003462	4717	TCEA2	Intronic
chr20	64057145	64057645	16	NK._.HI_control_AS17-00144	7558	TCEA2	Exonic
chr20	64057685	64058185	26	NK._.ANTH_control_BMI0101	8098	TCEA2	Intronic
chr20	64058467	64058967	4	B naive._.ANTH_control_BWJ0023	8880	TCEA2	Intronic
chr20	64059347	64059847	2	CD8 TEM._.HI_control_AS14-03700	9760	TCEA2	Intronic
chr20	64062755	64063255	30	CD14 Mono._.MSSA_DU19-01S0003515	13168	TCEA2	Intronic
chr20	64063377	64063877	6	NK._.MSSA_DU19-01S0003492	13382	MIR6813	Exonic
chr20	64064320	64064820	7	CD14 Mono._.MSSA_DU19-01S0003509	12439	MIR6813	Intronic
chr20	64065345	64065845	7	B naive._.ANTH_control_BMI0099	11414	MIR6813	Exonic
chr20	64065917	64066417	30	CD4 TCM._.HI_control_AS09-13278	10842	MIR6813	Exonic
chr20	64067038	64067538	9	CD16 Mono._.MRSA_DU19-01S0003987	9721	MIR6813	Intronic
chr20	64067540	64068040	2	CD8 Naive._.ANTH_control_BWJ0023	9219	MIR6813	Intronic
chr20	64068139	64068639	2	CD16 Mono._.ANTH_control_BMI0099	8620	MIR6813	Intronic
chr20	64068745	64069245	3	CD16 Mono._.ANTH_control_BMI0101	8014	MIR6813	Intronic
chr20	64069641	64070141	14	CD16 Mono._.ANTH_control_BMI0094	7118	MIR6813	Exonic
chr20	64070631	64071131	3	CD16 Mono._.MSSA_DU19-01S0003482	6128	MIR6813	Intronic
chr20	64071141	64071641	2	B naive._.ANTH_control_BMI0095	5618	MIR6813	Intronic
chr20	64076272	64076772	3	CD8 TEM._.MSSA_DU19-01S0003462	487	MIR6813	Intronic
chr20	64077018	64077518	22	CD16 Mono._.ANTH_control_BMI0099	257	MIR6813	Promoter
chr20	64077726	64078226	31	CD8 TEM._.MSSA_DU19-01S0003462	965	MIR6813	Promoter
chr20	64078233	64078733	18	CD14 Mono._.MRSA_DU19-01S0003987	1472	MIR6813	Promoter
chr20	64078863	64079363	2	Platelet._.MRSA_DU19-01S0003542	874	RGS19	Promoter
chr20	64079417	64079917	22	CD16 Mono._.ANTH_control_BMI0095	320	RGS19	Promoter
chr20	64080159	64080659	12	B naive._.MSSA_DU19-01S0003515	235	OPRL1	Promoter
chr20	64080969	64081469	6	CD4 Naive._.HI_control_AS17-00144	1045	OPRL1	Promoter
chr20	64081960	64082460	8	CD14 Mono._.MRSA_DU19-01S0003994	2036	OPRL1	Intronic
chr20	64082775	64083275	16	CD16 Mono._.MRSA_DU19-01S0003987	1333	LKAAEAR1	Intronic
chr20	64083411	64083911	22	CD16 Mono._.MRSA_DU19-01S0003987	697	LKAAEAR1	Exonic
chr20	64084453	64084953	4	MAIT._.ANTH_control_BMI0101	343	LKAAEAR1	Promoter
chr20	64085623	64086123	2	CD4 Naive._.MSSA_DU19-01S0004017	1513	LKAAEAR1	Promoter
chr20	64088438	64088938	2	CD4 TCM._.MSSA_DU19-01S0003509	4328	LKAAEAR1	Intronic
chr20	64092169	64092669	7	CD4 TCM._.MSSA_DU19-01S0003492	8059	LKAAEAR1	Intronic
chr20	64092854	64093354	6	CD4 TCM._.MRSA_DU19-01S0003987	8744	LKAAEAR1	Intronic
chr20	64095790	64096290	2	CD4 TCM._.MRSA_DU19-01S0003987	11130	NPBWR2	Intronic
chr20	64096762	64097262	2	CD4 Naive._.HI_control_AS17-00144	10158	NPBWR2	Intronic
chr20	64100175	64100675	16	B naive._.MSSA_DU19-01S0003515	6745	NPBWR2	Exonic
chr20	64101917	64102417	13	B naive._.ANTH_control_BMI0095	5003	NPBWR2	Distal
chr20	64102624	64103124	5	CD4 TCM._.MSSA_DU19-01S0004017	4296	NPBWR2	Distal
chr20	64107326	64107826	16	CD4 Naive._.MRSA_DU19-01S0003987	404	NPBWR2	Promoter
chr20	64107902	64108402	15	CD16 Mono._.MRSA_DU19-01S0004015	980	NPBWR2	Promoter
chr20	64112069	64112569	2	B naive._.ANTH_control_BWJ0023	5147	NPBWR2	Distal
chr20	64115538	64116038	2	CD4 Naive._.MSSA_DU19-01S0003507	8616	NPBWR2	Distal
chr20	64116729	64117229	2	NK._.MSSA_DU19-01S0003492	9807	NPBWR2	Distal
chr20	64119836	64120336	4	CD8 TEM._.ANTH_control_BMI0099	12914	NPBWR2	Distal
chr20	64120355	64120855	32	CD4 TCM._.ANTH_control_BWJ0023	13433	NPBWR2	Distal
chr20	64131358	64131858	2	CD4 TCM._.MSSA_DU19-01S0003466	20182	MYT1	Distal
chr20	64134075	64134575	2	CD4 TCM._.MSSA_DU19-01S0003492	17465	MYT1	Distal
chr20	64137997	64138497	2	CD4 TCM._.MRSA_DU19-01S0003987	13543	MYT1	Distal
chr20	64143280	64143780	2	CD8 TEM._.HI_control_AS13-08590	8260	MYT1	Distal
chr20	64146871	64147371	2	CD4 TCM._.MRSA_DU19-01S0004015	4669	MYT1	Distal
chr20	64153974	64154474	2	CD4 TCM._.MRSA_DU19-01S0004013	2432	MYT1	Intronic
chr20	64156854	64157354	3	CD14 Mono._.HI_control_AS09-13278	5312	MYT1	Intronic
chr20	64157738	64158238	2	CD4 TCM._.MSSA_DU19-01S0003507	6196	MYT1	Intronic
chr20	64159665	64160165	3	CD4 TCM._.MSSA_DU19-01S0003527	8123	MYT1	Intronic
chr20	64160466	64160966	2	CD16 Mono._.MSSA_DU19-01S0003482	8924	MYT1	Intronic
chr20	64161821	64162321	3	CD8 Naive._.MSSA_DU19-01S0003464	10279	MYT1	Intronic
chr20	64168341	64168841	5	NK._.ANTH_control_BWJ0023	16799	MYT1	Intronic
chr20	64170536	64171036	2	B naive._.Other	18994	MYT1	Intronic
chr20	64180635	64181135	7	NK._.ANTH_control_BWJ0023	29093	MYT1	Intronic
chr20	64185082	64185582	2	CD4 Naive._.MRSA_DU19-01S0003987	33540	MYT1	Intronic
chr20	64185653	64186153	2	NK_CD56bright._.ANTH_control_BMI0099	34111	MYT1	Intronic
chr20	64187646	64188146	2	NK._.MSSA_DU19-01S0004017	36104	MYT1	Intronic
chr20	64219155	64219655	2	CD4 TCM._.MRSA_DU19-01S0003987	36289	PCMTD2	Intronic
chr20	64219816	64220316	2	CD4 TCM._.MSSA_DU19-01S0003482	35628	PCMTD2	Intronic
chr20	64226156	64226656	2	CD8 TEM._.MRSA_DU19-01S0003994	29288	PCMTD2	Intronic
chr20	64227220	64227720	9	CD4 TCM._.ANTH_control_BWJ0023	28224	PCMTD2	Exonic
chr20	64230398	64230898	2	CD8 TEM._.MRSA_DU19-01S0003994	25046	PCMTD2	Intronic
chr20	64240698	64241198	2	CD8 TEM._.MSSA_DU19-01S0003527	14746	PCMTD2	Exonic
chr20	64245079	64245579	4	CD4 TCM._.HI_control_AS11-18755	10365	PCMTD2	Distal
chr20	64247926	64248426	2	CD16 Mono._.ANTH_control_BMI0095	7518	PCMTD2	Distal
chr20	64248555	64249055	2	CD4 TCM._.MSSA_DU19-01S0003453	6889	PCMTD2	Distal
chr20	64252636	64253136	3	B naive._.ANTH_control_BMI0099	2808	PCMTD2	Distal
chr20	64255421	64255921	32	CD4 TCM._.MSSA_DU19-01S0003453	23	PCMTD2	Promoter
chr20	64256127	64256627	3	CD14 Mono._.MSSA_DU19-01S0003509	681	PCMTD2	Intronic
chr20	64277386	64277886	2	NK_CD56bright._.ANTH_control_BMI0099	12748	LINC00266-1	Intronic
chr20	64277925	64278425	3	NK_CD56bright._.ANTH_control_BMI0099	12209	LINC00266-1	Intronic
chr20	64285741	64286241	21	CD16 Mono._.ANTH_control_BWJ0023	4393	LINC00266-1	Intronic
chr20	64286691	64287191	8	NK._.MSSA_DU19-01S0003507	3443	LINC00266-1	Intronic
chr20	64316522	64317022	11	CD14 Mono._.ANTH_control_BMI0095	26386	LINC00266-1	Distal
chr21	8759265	8759765	2	NK._.MSSA_DU19-01S0003509	317565	RNA28SN5	Intronic
chr21	8987768	8988268	6	NK._.ANTH_control_BMI0101	546068	RNA28SN5	Intronic
chr21	8989298	8989798	2	CD4 Naive._.MSSA_DU19-01S0003515	547598	RNA28SN5	Intronic
chr21	8990033	8990533	3	CD4 TCM._.MSSA_DU19-01S0003492	548333	RNA28SN5	Intronic
chr21	8991836	8992336	3	CD4 Naive._.MRSA_DU19-01S0003994	550136	RNA28SN5	Intronic
chr21	8995976	8996476	3	CD4 Naive._.HI_control_AS14-03700	554276	RNA28SN5	Intronic
chr21	8998550	8999050	2	CD4 Naive._.MRSA_DU19-01S0003994	556850	RNA28SN5	Intronic
chr21	9007898	9008398	2	NK._.ANTH_control_BMI0101	566198	RNA28SN5	Intronic
chr21	9008468	9008968	3	CD4 TCM._.MSSA_DU19-01S0004017	566768	RNA28SN5	Intronic
chr21	9015359	9015859	2	CD4 TCM._.MSSA_DU19-01S0004017	573659	RNA28SN5	Intronic
chr21	9039637	9040137	3	NK._.MSSA_DU19-01S0003492	597937	RNA28SN5	Intronic
chr21	9115854	9116354	3	NK._.MSSA_DU19-01S0003515	674154	RNA28SN5	Intronic
chr21	9124546	9125046	3	NK._.ANTH_control_BMI0099	682846	RNA28SN5	Intronic
chr21	9735699	9736199	2	CD14 Mono._.MSSA_DU19-01S0003509	78059	LINC01667	Intronic
chr21	9736716	9737216	2	CD4 TCM._.MSSA_DU19-01S0003527	77042	LINC01667	Intronic
chr21	9738313	9738813	2	CD14 Mono._.HI_control_AS09-13278	75445	LINC01667	Intronic
chr21	9739387	9739887	2	CD4 TCM._.MSSA_DU19-01S0004017	74371	LINC01667	Intronic
chr21	9743565	9744065	2	CD8 TEM._.MRSA_DU19-01S0004015	70193	LINC01667	Intronic
chr21	9750793	9751293	2	NK._.MSSA_DU19-01S0003492	62965	LINC01667	Intronic
chr21	9755573	9756073	2	CD4 Naive._.MSSA_DU19-01S0004017	58185	LINC01667	Intronic
chr21	9767596	9768096	3	CD4 Naive._.MRSA_DU19-01S0003992	46162	LINC01667	Intronic
chr21	9776181	9776681	2	CD14 Mono._.MRSA_DU19-01S0003987	37577	LINC01667	Intronic
chr21	9784089	9784589	2	NK._.ANTH_control_BMI0101	29669	LINC01667	Intronic
chr21	9791265	9791765	4	CD14 Mono._.HI_control_AS09-13278	22493	LINC01667	Intronic
chr21	9823350	9823850	2	CD4 Naive._.MSSA_DU19-01S0003462	9590	LINC01667	Intronic
chr21	9837021	9837521	2	NK._.MSSA_DU19-01S0003462	23261	LINC01667	Intronic
chr21	9837990	9838490	3	CD4 Naive._.MRSA_DU19-01S0003987	24230	LINC01667	Intronic
chr21	9839012	9839512	5	CD4 Naive._.MRSA_DU19-01S0003987	25252	LINC01667	Intronic
chr21	9841152	9841652	2	NK._.MSSA_DU19-01S0003462	27392	LINC01667	Intronic
chr21	9846223	9846723	2	CD8 TEM._.MRSA_DU19-01S0003987	32463	LINC01667	Intronic
chr21	9847064	9847564	2	CD8 TEM._.MRSA_DU19-01S0004013	33304	LINC01667	Intronic
chr21	9851080	9851580	2	NK._.MRSA_DU19-01S0004015	37320	LINC01667	Intronic
chr21	9862400	9862900	3	NK._.MRSA_DU19-01S0004013	48640	LINC01667	Intronic
chr21	9873016	9873516	2	CD4 TCM._.MSSA_DU19-01S0003453	59256	LINC01667	Intronic
chr21	9874569	9875069	2	NK._.HI_control_AS13-08590	60809	LINC01667	Intronic
chr21	9882994	9883494	2	CD4 Naive._.ANTH_control_BWJ0023	69234	LINC01667	Intronic
chr21	9883662	9884162	2	CD4 Naive._.MRSA_DU19-01S0003994	69902	LINC01667	Intronic
chr21	9888450	9888950	2	B naive._.ANTH_control_BMI0095	74690	LINC01667	Intronic
chr21	9903538	9904038	2	CD4 Naive._.HI_control_AS09-13278	89778	LINC01667	Intronic
chr21	9938276	9938776	2	B memory._.ANTH_control_BWJ0023	124516	LINC01667	Intronic
chr21	9941921	9942421	2	CD4 TCM._.MRSA_DU19-01S0004015	128161	LINC01667	Intronic
chr21	9943636	9944136	2	B naive._.ANTH_control_BMI0093	129876	LINC01667	Intronic
chr21	9949668	9950168	2	CD8 TEM._.MSSA_DU19-01S0003462	135908	LINC01667	Intronic
chr21	9952648	9953148	2	CD4 TCM._.MRSA_DU19-01S0003992	138888	LINC01667	Intronic
chr21	9958207	9958707	2	CD14 Mono._.ANTH_control_BWJ0023	144447	LINC01667	Intronic
chr21	9958942	9959442	3	B naive._.MSSA_DU19-01S0003507	145182	LINC01667	Intronic
chr21	9968384	9968884	2	B naive._.ANTH_control_BMI0094	154624	LINC01667	Intronic
chr21	10005724	10006224	2	B naive._.MSSA_DU19-01S0003507	191964	LINC01667	Intronic
chr21	10006265	10006765	2	CD8 TEM._.MRSA_DU19-01S0003987	192505	LINC01667	Intronic
chr21	10518298	10518798	2	B naive._.MSSA_DU19-01S0003507	35809	TPTE	Intronic
chr21	10519604	10520104	2	CD4 TCM._.MSSA_DU19-01S0004017	37115	TPTE	Intronic
chr21	10520714	10521214	3	CD4 TCM._.MSSA_DU19-01S0004017	38225	TPTE	Intronic
chr21	10521337	10521837	2	CD4 TCM._.MSSA_DU19-01S0004017	38848	TPTE	Exonic
chr21	10525501	10526001	2	B naive._.ANTH_control_BMI0095	43012	TPTE	Intronic
chr21	10538625	10539125	2	CD4 Naive._.HI_control_AS09-13278	56136	TPTE	Intronic
chr21	10539529	10540029	2	CD4 Naive._.HI_control_AS09-13278	57040	TPTE	Intronic
chr21	10540781	10541281	2	CD4 Naive._.MRSA_DU19-01S0003989	58292	TPTE	Intronic
chr21	10541647	10542147	2	CD16 Mono._.Other	59158	TPTE	Intronic
chr21	10544389	10544889	2	CD4 Naive._.MSSA_DU19-01S0003527	61900	TPTE	Intronic
chr21	10547053	10547553	2	CD8 TEM._.MSSA_DU19-01S0003527	64564	TPTE	Intronic
chr21	10547972	10548472	4	CD4 Naive._.MRSA_DU19-01S0003989	65483	TPTE	Intronic
chr21	10548499	10548999	2	CD8 TEM._.HI_control_AS13-08590	66010	TPTE	Intronic
chr21	10551973	10552473	2	CD4 TCM._.MSSA_DU19-01S0004017	69484	TPTE	Intronic
chr21	10571017	10571517	2	CD16 Mono._.Other	88528	TPTE	Intronic
chr21	10574348	10574848	3	CD4 Naive._.MRSA_DU19-01S0003992	91859	TPTE	Intronic
chr21	10575001	10575501	3	CD8 TEM._.MRSA_DU19-01S0003994	92512	TPTE	Intronic
chr21	10579484	10579984	2	B naive._.MSSA_DU19-01S0003507	96995	TPTE	Intronic
chr21	10594659	10595159	3	B naive._.MSSA_DU19-01S0003509	112170	TPTE	Intronic
chr21	10602715	10603215	2	NK._.HI_control_AS13-08590	120226	TPTE	Intronic
chr21	10604474	10604974	2	NK._.MSSA_DU19-01S0004017	121985	TPTE	Intronic
chr21	10606474	10606974	2	CD4 TCM._.MSSA_DU19-01S0004017	123985	TPTE	Intronic
chr21	10630732	10631232	3	CD4 Naive._.ANTH_control_BMI0099	148243	TPTE	Intronic
chr21	10638142	10638642	2	CD4 TCM._.MSSA_DU19-01S0003527	155653	TPTE	Intronic
chr21	10639116	10639616	2	CD4 Naive._.MSSA_DU19-01S0003492	156627	TPTE	Intronic
chr21	10640014	10640514	2	B naive._.MSSA_DU19-01S0003507	157525	TPTE	Intronic
chr21	10641031	10641531	2	CD4 TCM._.MRSA_DU19-01S0003989	158542	TPTE	Intronic
chr21	13301771	13302271	3	CD8 TEM._.MSSA_DU19-01S0003453	104438	MIR3156-3	Intronic
chr21	13323116	13323616	2	B naive._.MSSA_DU19-01S0003509	83093	MIR3156-3	Intronic
chr21	13368073	13368573	2	NK._.ANTH_control_BMI0095	38136	MIR3156-3	Intronic
chr21	13380829	13381329	2	NK._.ANTH_control_BMI0101	25380	MIR3156-3	Intronic
chr21	13474371	13474871	2	B naive._.MSSA_DU19-01S0003515	68160	MIR3156-3	Intronic
chr21	13545562	13546062	6	CD4 Naive._.MSSA_DU19-01S0003464	220	LINC01674	Promoter
chr21	13806417	13806917	3	NK._.ANTH_control_BWJ0023	161816	MIR3118-1	Intronic
chr21	13823788	13824288	2	CD8 TEM._.MRSA_DU19-01S0003992	179187	MIR3118-1	Intronic
chr21	13846667	13847167	2	NK._.ANTH_control_BMI0094	202066	MIR3118-1	Intronic
chr21	13848262	13848762	2	NK._.MSSA_DU19-01S0003492	203661	MIR3118-1	Intronic
chr21	13850150	13850650	2	NK._.MSSA_DU19-01S0003515	205549	MIR3118-1	Intronic
chr21	13851428	13851928	7	NK._.ANTH_control_BWJ0023	206827	MIR3118-1	Intronic
chr21	13852931	13853431	2	NK._.MSSA_DU19-01S0003466	208330	MIR3118-1	Intronic
chr21	13853839	13854339	2	CD14 Mono._.MRSA_DU19-01S0003992	209238	MIR3118-1	Intronic
chr21	13870940	13871440	7	NK._.ANTH_control_BWJ0023	226339	MIR3118-1	Intronic
chr21	13874089	13874589	8	NK._.ANTH_control_BMI0101	229488	MIR3118-1	Intronic
chr21	13883913	13884413	2	CD8 TEM._.ANTH_control_BMI0094	239312	MIR3118-1	Intronic
chr21	13886973	13887473	2	CD8 TEM._.ANTH_control_BWJ0023	242372	MIR3118-1	Intronic
chr21	13890557	13891057	4	NK._.MSSA_DU19-01S0003464	245956	MIR3118-1	Intronic
chr21	13893729	13894229	6	NK._.ANTH_control_BWJ0023	249128	MIR3118-1	Intronic
chr21	13900290	13900790	5	NK._.MSSA_DU19-01S0003464	255689	MIR3118-1	Intronic
chr21	13946959	13947459	5	NK._.Other	263681	LIPI	Intronic
chr21	13950471	13950971	2	NK._.MRSA_DU19-01S0004015	260169	LIPI	Intronic
chr21	13963110	13963610	2	CD8 TEM._.MSSA_DU19-01S0003509	247530	LIPI	Intronic
chr21	13973652	13974152	2	B naive._.MRSA_DU19-01S0003989	236988	LIPI	Intronic
chr21	13979239	13979739	2	B naive._.ANTH_control_BMI0094	231401	LIPI	Intronic
chr21	13979972	13980472	29	CD4 Naive._.MRSA_DU19-01S0003987	230668	LIPI	Intronic
chr21	13980479	13980979	15	CD8 TEM._.MRSA_DU19-01S0004013	230161	LIPI	Intronic
chr21	13981107	13981607	2	B naive._.ANTH_control_BMI0095	229533	LIPI	Intronic
chr21	13983559	13984059	2	CD8 TEM._.MRSA_DU19-01S0003992	227081	LIPI	Intronic
chr21	13985332	13985832	2	CD14 Mono._.HI_control_AS14-03700	225308	LIPI	Intronic
chr21	13986591	13987091	6	CD14 Mono._.HI_control_AS14-03700	224049	LIPI	Intronic
chr21	14006703	14007203	2	CD4 Naive._.ANTH_control_BMI0093	203937	LIPI	Intronic
chr21	14009609	14010109	2	CD14 Mono._.MRSA_DU19-01S0003992	201031	LIPI	Intronic
chr21	14010149	14010649	2	CD14 Mono._.HI_control_AS09-13278	200491	LIPI	Intronic
chr21	14010891	14011391	2	CD4 Naive._.ANTH_control_BMI0093	199749	LIPI	Intronic
chr21	14011516	14012016	3	CD14 Mono._.HI_control_AS09-13278	199124	LIPI	Intronic
chr21	14012810	14013310	3	CD4 Naive._.MRSA_DU19-01S0003992	197830	LIPI	Intronic
chr21	14013752	14014252	2	NK._.ANTH_control_BMI0093	196888	LIPI	Intronic
chr21	14015149	14015649	2	B memory._.ANTH_control_BWJ0023	195491	LIPI	Intronic
chr21	14015824	14016324	2	CD4 Naive._.MRSA_DU19-01S0003542	194816	LIPI	Intronic
chr21	14027080	14027580	31	CD14 Mono._.MRSA_DU19-01S0003992	183560	LIPI	Intronic
chr21	14027814	14028314	3	CD4 TCM._.ANTH_control_BMI0094	182826	LIPI	Intronic
chr21	14028432	14028932	2	CD4 Naive._.HI_control_AS17-00144	182208	LIPI	Intronic
chr21	14056487	14056987	2	CD14 Mono._.HI_control_AS14-03700	154153	LIPI	Intronic
chr21	14057036	14057536	3	CD4 Naive._.ANTH_control_BMI0093	153604	LIPI	Intronic
chr21	14057894	14058394	2	NK._.MSSA_DU19-01S0004017	152746	LIPI	Intronic
chr21	14058871	14059371	2	CD8 TEM._.MRSA_DU19-01S0004015	151769	LIPI	Intronic
chr21	14062677	14063177	2	B naive._.MSSA_DU19-01S0003464	147963	LIPI	Intronic
chr21	14063209	14063709	4	CD4 Naive._.MRSA_DU19-01S0003992	147431	LIPI	Intronic
chr21	14063714	14064214	5	CD4 Naive._.MRSA_DU19-01S0003992	146926	LIPI	Intronic
chr21	14064283	14064783	3	CD4 TCM._.MRSA_DU19-01S0003987	146357	LIPI	Intronic
chr21	14069569	14070069	2	B naive._.HI_control_AS14-03700	141071	LIPI	Intronic
chr21	14071110	14071610	2	CD4 Naive._.MRSA_DU19-01S0003989	139530	LIPI	Intronic
chr21	14071802	14072302	2	CD16 Mono._.ANTH_control_BMI0101	138838	LIPI	Intronic
chr21	14073693	14074193	2	B naive._.MSSA_DU19-01S0003464	136947	LIPI	Intronic
chr21	14074948	14075448	2	CD14 Mono._.HI_control_AS14-03700	135692	LIPI	Intronic
chr21	14075560	14076060	2	CD4 Naive._.ANTH_control_BMI0099	135080	LIPI	Intronic
chr21	14076403	14076903	2	CD4 Naive._.MRSA_DU19-01S0003992	134237	LIPI	Intronic
chr21	14078683	14079183	2	NK._.MSSA_DU19-01S0003462	131957	LIPI	Intronic
chr21	14084602	14085102	2	B naive._.HI_control_AS09-13278	126038	LIPI	Intronic
chr21	14096353	14096853	2	CD16 Mono._.ANTH_control_BMI0101	114287	LIPI	Intronic
chr21	14097933	14098433	2	CD4 TCM._.MRSA_DU19-01S0003992	112707	LIPI	Intronic
chr21	14115471	14115971	2	CD4 Naive._.ANTH_control_BMI0093	95169	LIPI	Intronic
chr21	14116165	14116665	16	B naive._.ANTH_control_BMI0094	94475	LIPI	Intronic
chr21	14120030	14120530	8	CD8 TEM._.HI_control_AS14-03700	90610	LIPI	Intronic
chr21	14120652	14121152	5	CD8 TEM._.ANTH_control_BMI0093	89988	LIPI	Intronic
chr21	14121662	14122162	12	B naive._.HI_control_AS09-13278	88978	LIPI	Intronic
chr21	14124213	14124713	2	B naive._.HI_control_AS09-13278	86427	LIPI	Intronic
chr21	14135454	14135954	2	CD8 TEM._.HI_control_AS14-03700	75186	LIPI	Intronic
chr21	14136172	14136672	2	CD8 TEM._.HI_control_AS14-03700	74468	LIPI	Intronic
chr21	14136784	14137284	2	CD4 Naive._.MRSA_DU19-01S0003992	73856	LIPI	Intronic
chr21	14153451	14153951	2	CD4 TCM._.MRSA_DU19-01S0003987	57189	LIPI	Intronic
chr21	14164196	14164696	2	CD4 Naive._.ANTH_control_BMI0093	46444	LIPI	Intronic
chr21	14215819	14216319	30	CD4 Naive._.MRSA_DU19-01S0003992	60	RBM11	Promoter
chr21	14216371	14216871	9	CD14 Mono._.HI_control_AS11-18755	490	RBM11	Intronic
chr21	14216937	14217437	3	CD4 TCM._.MRSA_DU19-01S0003987	1056	RBM11	Intronic
chr21	14223282	14223782	2	Platelet._.MRSA_DU19-01S0003542	7401	RBM11	Intronic
chr21	14236660	14237160	2	Platelet._.MRSA_DU19-01S0003542	20779	RBM11	Intronic
chr21	14238820	14239320	3	CD14 Mono._.MRSA_DU19-01S0003992	22939	RBM11	Intronic
chr21	14241260	14241760	14	CD4 Naive._.HI_control_AS09-13278	25379	RBM11	Intronic
chr21	14249945	14250445	2	CD14 Mono._.MRSA_DU19-01S0003992	34064	RBM11	Intronic
chr21	14253772	14254272	22	CD4 Naive._.MRSA_DU19-01S0003987	37891	RBM11	Intronic
chr21	14255400	14255900	2	CD4 Naive._.MRSA_DU19-01S0003992	39519	RBM11	Intronic
chr21	14259632	14260132	11	CD4 Naive._.MRSA_DU19-01S0003992	43751	RBM11	Intronic
chr21	14270971	14271471	3	Platelet._.1	55090	RBM11	Intronic
chr21	14273737	14274237	15	CD14 Mono._.MRSA_DU19-01S0003992	57856	RBM11	Intronic
chr21	14281188	14281688	9	CD14 Mono._.MRSA_DU19-01S0003992	65307	RBM11	Intronic
chr21	14292453	14292953	2	Platelet._.MRSA_DU19-01S0003542	76572	RBM11	Intronic
chr21	14308173	14308673	22	CD14 Mono._.MSSA_DU19-01S0004017	75060	HSPA13	Intronic
chr21	14315641	14316141	2	CD4 Naive._.MRSA_DU19-01S0003987	67592	HSPA13	Intronic
chr21	14361875	14362375	29	CD14 Mono._.HI_control_AS11-18755	21358	HSPA13	Intronic
chr21	14366898	14367398	6	CD16 Mono._.ANTH_control_BMI0095	16335	HSPA13	Intronic
chr21	14377574	14378074	2	B naive._.MSSA_DU19-01S0003507	5659	HSPA13	Intronic
chr21	14382430	14382930	13	CD14 Mono._.MRSA_DU19-01S0003994	803	HSPA13	Intronic
chr21	14382960	14383460	7	B memory._.MSSA_DU19-01S0003464	273	HSPA13	Intronic
chr21	14383772	14384272	23	CD14 Mono._.MSSA_DU19-01S0004017	537	HSPA13	Promoter
chr21	14384329	14384829	4	CD4 TCM._.MRSA_DU19-01S0003992	1094	HSPA13	Promoter
chr21	14390025	14390525	2	CD8 TEM._.HI_control_AS17-00144	6790	HSPA13	Intronic
chr21	14403644	14404144	10	B naive._.ANTH_control_BMI0095	20409	HSPA13	Intronic
chr21	14405444	14405944	2	CD8 TEM._.MRSA_DU19-01S0003987	22209	HSPA13	Intronic
chr21	14414870	14415370	3	B naive._.ANTH_control_BMI0094	31635	HSPA13	Intronic
chr21	14416330	14416830	2	CD8 TEM._.ANTH_control_BMI0099	33095	HSPA13	Intronic
chr21	14435586	14436086	2	CD4 Naive._.Other	52351	HSPA13	Intronic
chr21	14438112	14438612	3	CD14 Mono._.ANTH_control_BMI0095	54877	HSPA13	Intronic
chr21	14448746	14449246	3	CD4 Naive._.ANTH_control_BMI0099	65511	HSPA13	Intronic
chr21	14452142	14452642	2	B naive._.ANTH_control_BMI0094	68907	HSPA13	Intronic
chr21	14453261	14453761	2	CD4 TCM._.MSSA_DU19-01S0003492	70026	HSPA13	Intronic
chr21	14454630	14455130	2	B memory._.ANTH_control_BWJ0023	71395	HSPA13	Intronic
chr21	14477587	14478087	3	CD16 Mono._.MSSA_DU19-01S0003464	94352	HSPA13	Intronic
chr21	14478951	14479451	11	CD16 Mono._.ANTH_control_BMI0101	95716	HSPA13	Intronic
chr21	14480720	14481220	21	CD16 Mono._.ANTH_control_BWJ0023	97485	HSPA13	Intronic
chr21	14481540	14482040	17	CD16 Mono._.ANTH_control_BMI0095	98305	HSPA13	Intronic
chr21	14482076	14482576	20	CD16 Mono._.ANTH_control_BWJ0023	98841	HSPA13	Intronic
chr21	14483313	14483813	10	CD16 Mono._.MSSA_DU19-01S0003464	98638	SAMSN1-AS1	Intronic
chr21	14484096	14484596	3	CD16 Mono._.MRSA_DU19-01S0003987	97855	SAMSN1-AS1	Intronic
chr21	14492648	14493148	2	CD4 TCM._.MSSA_DU19-01S0004017	89303	SAMSN1-AS1	Intronic
chr21	14496492	14496992	3	CD4 TCM._.MRSA_DU19-01S0003992	85459	SAMSN1-AS1	Intronic
chr21	14499087	14499587	11	CD16 Mono._.MRSA_DU19-01S0003987	82864	SAMSN1-AS1	Intronic
chr21	14501757	14502257	2	CD16 Mono._.MSSA_DU19-01S0003492	80194	SAMSN1-AS1	Intronic
chr21	14506998	14507498	2	CD4 TCM._.MSSA_DU19-01S0004017	74953	SAMSN1-AS1	Intronic
chr21	14510201	14510701	2	CD16 Mono._.Other	71750	SAMSN1-AS1	Exonic
chr21	14514957	14515457	2	CD16 Mono._.MRSA_DU19-01S0003987	66994	SAMSN1-AS1	Intronic
chr21	14518137	14518637	2	CD4 Naive._.MRSA_DU19-01S0003989	63814	SAMSN1-AS1	Intronic
chr21	14518947	14519447	3	CD16 Mono._.MSSA_DU19-01S0003464	63004	SAMSN1-AS1	Intronic
chr21	14520357	14520857	30	CD14 Mono._.MRSA_DU19-01S0003987	61594	SAMSN1-AS1	Intronic
chr21	14522692	14523192	22	CD14 Mono._.MSSA_DU19-01S0003462	59259	SAMSN1-AS1	Intronic
chr21	14523207	14523707	21	CD16 Mono._.MRSA_DU19-01S0003987	58744	SAMSN1-AS1	Intronic
chr21	14525168	14525668	2	CD4 TCM._.MRSA_DU19-01S0003987	56783	SAMSN1-AS1	Intronic
chr21	14526149	14526649	5	CD8 TEM._.HI_control_AS14-03700	55802	SAMSN1-AS1	Intronic
chr21	14527154	14527654	25	CD8 TEM._.MRSA_DU19-01S0003987	54797	SAMSN1-AS1	Intronic
chr21	14527970	14528470	26	CD14 Mono._.MRSA_DU19-01S0003987	53981	SAMSN1-AS1	Intronic
chr21	14528842	14529342	5	CD16 Mono._.MSSA_DU19-01S0003464	53109	SAMSN1-AS1	Intronic
chr21	14531676	14532176	2	CD4 TCM._.MRSA_DU19-01S0003987	50275	SAMSN1-AS1	Intronic
chr21	14532781	14533281	7	CD4 TCM._.MRSA_DU19-01S0004011	49170	SAMSN1-AS1	Intronic
chr21	14533857	14534357	30	CD4 Naive._.MRSA_DU19-01S0003992	48094	SAMSN1-AS1	Intronic
chr21	14534602	14535102	31	CD4 TCM._.MRSA_DU19-01S0003987	47349	SAMSN1-AS1	Intronic
chr21	14535218	14535718	2	CD16 Mono._.MSSA_DU19-01S0003453	46733	SAMSN1-AS1	Intronic
chr21	14538381	14538881	2	CD4 TCM._.MSSA_DU19-01S0003509	43570	SAMSN1-AS1	Intronic
chr21	14539135	14539635	4	CD16 Mono._.MRSA_DU19-01S0003987	42816	SAMSN1-AS1	Intronic
chr21	14541169	14541669	3	CD4 TCM._.MRSA_DU19-01S0003549	40782	SAMSN1-AS1	Intronic
chr21	14541854	14542354	28	CD4 Naive._.MRSA_DU19-01S0003992	40097	SAMSN1-AS1	Intronic
chr21	14542625	14543125	18	CD14 Mono._.MRSA_DU19-01S0003542	39326	SAMSN1-AS1	Intronic
chr21	14543870	14544370	3	CD16 Mono._.ANTH_control_BMI0101	38081	SAMSN1-AS1	Intronic
chr21	14545396	14545896	2	CD4 TCM._.ANTH_control_BWJ0023	36555	SAMSN1-AS1	Intronic
chr21	14546116	14546616	30	CD4 Naive._.MRSA_DU19-01S0003992	35835	SAMSN1-AS1	Intronic
chr21	14547791	14548291	12	CD4 TCM._.MRSA_DU19-01S0003987	34160	SAMSN1-AS1	Intronic
chr21	14548685	14549185	30	CD14 Mono._.MRSA_DU19-01S0003987	33266	SAMSN1-AS1	Intronic
chr21	14550102	14550602	19	CD16 Mono._.MRSA_DU19-01S0003987	31849	SAMSN1-AS1	Intronic
chr21	14550757	14551257	3	CD8 TEM._.ANTH_control_BMI0095	31194	SAMSN1-AS1	Intronic
chr21	14554896	14555396	6	CD4 Naive._.MRSA_DU19-01S0003992	27055	SAMSN1-AS1	Intronic
chr21	14557312	14557812	10	B naive._.HI_control_AS14-03700	24639	SAMSN1-AS1	Intronic
chr21	14560483	14560983	5	CD4 TCM._.MSSA_DU19-01S0003453	21468	SAMSN1-AS1	Intronic
chr21	14567508	14568008	28	CD14 Mono._.MSSA_DU19-01S0003453	14443	SAMSN1-AS1	Intronic
chr21	14568070	14568570	13	CD14 Mono._.MSSA_DU19-01S0003462	13881	SAMSN1-AS1	Intronic
chr21	14569162	14569662	14	CD14 Mono._.MRSA_DU19-01S0003987	12789	SAMSN1-AS1	Intronic
chr21	14569789	14570289	8	CD8 TEM._.HI_control_AS14-03700	12162	SAMSN1-AS1	Intronic
chr21	14581860	14582360	30	CD4 TCM._.MRSA_DU19-01S0003987	91	SAMSN1-AS1	Promoter
chr21	14584745	14585245	4	CD4 TCM._.HI_control_AS14-03700	1592	SAMSN1	Promoter
chr21	14586533	14587033	2	CD4 Naive._.MRSA_DU19-01S0003992	3380	SAMSN1	Intronic
chr21	14589796	14590296	13	CD4 TCM._.MSSA_DU19-01S0003492	6643	SAMSN1	Intronic
chr21	14591175	14591675	7	CD14 Mono._.MRSA_DU19-01S0003542	8022	SAMSN1	Exonic
chr21	14591770	14592270	30	CD14 Mono._.MRSA_DU19-01S0003987	8617	SAMSN1	Exonic
chr21	14592510	14593010	16	CD16 Mono._.MRSA_DU19-01S0003987	9357	SAMSN1	Intronic
chr21	14593349	14593849	2	CD16 Mono._.Other	10196	SAMSN1	Intronic
chr21	14600930	14601430	2	Platelet._.MRSA_DU19-01S0004015	17777	SAMSN1	Intronic
chr21	14602570	14603070	6	B naive._.HI_control_AS09-13278	19417	SAMSN1	Intronic
chr21	14603180	14603680	7	CD14 Mono._.MSSA_DU19-01S0003464	20027	SAMSN1	Intronic
chr21	14608042	14608542	3	CD4 Naive._.MSSA_DU19-01S0003462	24889	SAMSN1	Intronic
chr21	14616232	14616732	6	CD14 Mono._.MSSA_DU19-01S0003464	33079	SAMSN1	Intronic
chr21	14618355	14618855	11	B naive._.HI_control_AS14-03700	35202	SAMSN1	Intronic
chr21	14620219	14620719	3	CD14 Mono._.MRSA_DU19-01S0003987	37066	SAMSN1	Intronic
chr21	14629781	14630281	4	CD4 TCM._.MRSA_DU19-01S0003549	28789	LOC388813	Intronic
chr21	14630471	14630971	26	CD4 TCM._.MRSA_DU19-01S0003987	28099	LOC388813	Intronic
chr21	14637832	14638332	2	cDC2._.ANTH_control_BMI0101	20738	LOC388813	Intronic
chr21	14652735	14653235	3	CD4 TCM._.ANTH_control_BWJ0023	5835	LOC388813	Intronic
chr21	14670123	14670623	2	CD4 TCM._.HI_control_AS14-03700	11551	LOC388813	Intronic
chr21	14672422	14672922	2	CD14 Mono._.MRSA_DU19-01S0003994	13850	LOC388813	Intronic
chr21	14673024	14673524	2	CD8 TEM._.HI_control_AS14-03700	14452	LOC388813	Intronic
chr21	14675459	14675959	4	CD4 TCM._.MRSA_DU19-01S0004011	16887	LOC388813	Intronic
chr21	14676098	14676598	30	CD4 Naive._.MRSA_DU19-01S0003992	17526	LOC388813	Intronic
chr21	14676969	14677469	2	CD4 Naive._.HI_control_AS09-13278	18397	LOC388813	Intronic
chr21	14679538	14680038	2	B naive._.HI_control_AS14-03700	20966	LOC388813	Intronic
chr21	14680083	14680583	2	B naive._.HI_control_AS09-13278	21511	LOC388813	Intronic
chr21	14683042	14683542	18	CD14 Mono._.MRSA_DU19-01S0003994	24470	LOC388813	Intronic
chr21	14684005	14684505	13	B naive._.MSSA_DU19-01S0003515	25433	LOC388813	Intronic
chr21	14685221	14685721	19	CD16 Mono._.MSSA_DU19-01S0003482	26649	LOC388813	Intronic
chr21	14686400	14686900	24	CD8 TEM._.MRSA_DU19-01S0003994	27828	LOC388813	Intronic
chr21	14687229	14687729	31	CD14 Mono._.MRSA_DU19-01S0003987	28657	LOC388813	Intronic
chr21	14687751	14688251	5	B naive._.MRSA_DU19-01S0003542	29179	LOC388813	Intronic
chr21	14690834	14691334	26	CD14 Mono._.HI_control_AS14-03700	32262	LOC388813	Intronic
chr21	14691829	14692329	3	CD14 Mono._.MRSA_DU19-01S0003987	33257	LOC388813	Intronic
chr21	14693300	14693800	2	CD8 TEM._.HI_control_AS13-08590	34728	LOC388813	Intronic
chr21	14700523	14701023	2	CD4 Naive._.HI_control_AS09-13278	41951	LOC388813	Intronic
chr21	14734151	14734651	26	CD14 Mono._.MRSA_DU19-01S0003992	75579	LOC388813	Intronic
chr21	14737888	14738388	29	CD4 Naive._.MRSA_DU19-01S0003987	79316	LOC388813	Intronic
chr21	14744903	14745403	3	CD8 TEM._.HI_control_AS13-08590	86331	LOC388813	Intronic
chr21	14761136	14761636	2	B naive._.HI_control_AS11-18755	102564	LOC388813	Intronic
chr21	14762251	14762751	2	CD4 Naive._.MSSA_DU19-01S0004017	103679	LOC388813	Intronic
chr21	14763082	14763582	16	B naive._.HI_control_AS09-13278	104510	LOC388813	Intronic
chr21	14763649	14764149	3	NK._.MSSA_DU19-01S0003482	105077	LOC388813	Intronic
chr21	14773701	14774201	13	CD4 Naive._.MSSA_DU19-01S0004017	115129	LOC388813	Intronic
chr21	14832628	14833128	2	CD4 Naive._.HI_control_AS09-13278	174056	LOC388813	Intronic
chr21	14833615	14834115	12	CD16 Mono._.ANTH_control_BMI0095	175043	LOC388813	Intronic
chr21	14840868	14841368	2	CD8 TEM._.HI_control_AS09-13278	182296	LOC388813	Intronic
chr21	14846619	14847119	18	CD16 Mono._.MSSA_DU19-01S0003482	188047	LOC388813	Intronic
chr21	14857379	14857879	6	CD14 Mono._.ANTH_control_BWJ0023	198807	LOC388813	Exonic
chr21	14858292	14858792	11	CD16 Mono._.MSSA_DU19-01S0003464	199720	LOC388813	Intronic
chr21	14859063	14859563	2	CD4 Naive._.MSSA_DU19-01S0004017	200491	LOC388813	Intronic
chr21	14861225	14861725	5	CD16 Mono._.MRSA_DU19-01S0003978	202653	LOC388813	Intronic
chr21	14862749	14863249	3	CD4 Naive._.MRSA_DU19-01S0003987	202000	NRIP1	Intronic
chr21	14863739	14864239	27	CD14 Mono._.HI_control_AS09-13278	201010	NRIP1	Intronic
chr21	14864310	14864810	26	CD14 Mono._.HI_control_AS09-13278	200439	NRIP1	Intronic
chr21	14866214	14866714	18	CD14 Mono._.ANTH_control_BMI0095	198535	NRIP1	Intronic
chr21	14868059	14868559	3	CD16 Mono._.MRSA_DU19-01S0003987	196690	NRIP1	Intronic
chr21	14868677	14869177	25	CD14 Mono._.ANTH_control_BWJ0023	196072	NRIP1	Intronic
chr21	14870223	14870723	9	CD16 Mono._.MRSA_DU19-01S0004015	194526	NRIP1	Intronic
chr21	14875851	14876351	3	B naive._.ANTH_control_BWJ0023	188898	NRIP1	Intronic
chr21	14877697	14878197	21	CD16 Mono._.ANTH_control_BMI0095	187052	NRIP1	Intronic
chr21	14879363	14879863	28	CD14 Mono._.MRSA_DU19-01S0003987	185386	NRIP1	Intronic
chr21	14881469	14881969	3	B naive._.ANTH_control_BMI0093	183280	NRIP1	Intronic
chr21	14889389	14889889	2	CD4 TCM._.MRSA_DU19-01S0003987	175360	NRIP1	Intronic
chr21	14901632	14902132	16	B naive._.HI_control_AS09-13278	163117	NRIP1	Intronic
chr21	14975354	14975854	2	CD14 Mono._.MSSA_DU19-01S0004017	89395	NRIP1	Intronic
chr21	15002530	15003030	2	CD4 Naive._.MSSA_DU19-01S0004017	62219	NRIP1	Intronic
chr21	15003327	15003827	2	CD4 Naive._.ANTH_control_BMI0093	61422	NRIP1	Intronic
chr21	15005218	15005718	19	CD4 Naive._.HI_control_AS17-00144	59531	NRIP1	Intronic
chr21	15015813	15016313	3	CD14 Mono._.MSSA_DU19-01S0003464	48936	NRIP1	Intronic
chr21	15028144	15028644	11	CD14 Mono._.HI_control_AS09-13278	36605	NRIP1	Intronic
chr21	15028999	15029499	3	CD14 Mono._.ANTH_control_BWJ0023	35750	NRIP1	Intronic
chr21	15036033	15036533	2	CD16 Mono._.MRSA_DU19-01S0003978	28716	NRIP1	Intronic
chr21	15050380	15050880	2	CD4 Naive._.MRSA_DU19-01S0003989	14369	NRIP1	Intronic
chr21	15050986	15051486	12	CD4 Naive._.MRSA_DU19-01S0003989	13763	NRIP1	Intronic
chr21	15051906	15052406	9	CD14 Mono._.MRSA_DU19-01S0003987	12843	NRIP1	Intronic
chr21	15056779	15057279	4	CD14 Mono._.ANTH_control_BWJ0023	7970	NRIP1	Intronic
chr21	15057617	15058117	2	CD4 TCM._.HI_control_AS09-13278	7132	NRIP1	Intronic
chr21	15058654	15059154	8	NK._.MSSA_DU19-01S0003492	6095	NRIP1	Intronic
chr21	15060644	15061144	2	CD4 Naive._.MRSA_DU19-01S0003992	4105	NRIP1	Intronic
chr21	15061196	15061696	14	CD14 Mono._.MRSA_DU19-01S0003987	3553	NRIP1	Intronic
chr21	15061909	15062409	5	CD14 Mono._.MRSA_DU19-01S0003987	2840	NRIP1	Intronic
chr21	15062506	15063006	22	CD4 Naive._.MRSA_DU19-01S0003992	2243	NRIP1	Intronic
chr21	15063095	15063595	19	CD4 Naive._.MRSA_DU19-01S0003987	1654	NRIP1	Intronic
chr21	15063665	15064165	20	CD4 Naive._.MRSA_DU19-01S0003992	1084	NRIP1	Intronic
chr21	15064229	15064729	16	CD8 TEM._.MRSA_DU19-01S0003987	520	NRIP1	Intronic
chr21	15064759	15065259	30	CD4 Naive._.MRSA_DU19-01S0003992	8	NRIP1	Promoter
chr21	15065722	15066222	30	CD4 Naive._.MSSA_DU19-01S0004017	971	NRIP1	Promoter
chr21	15066351	15066851	15	CD14 Mono._.MRSA_DU19-01S0003992	1600	NRIP1	Promoter
chr21	15067416	15067916	2	B naive._.MSSA_DU19-01S0003515	2665	NRIP1	Intronic
chr21	15071661	15072161	5	CD16 Mono._.MRSA_DU19-01S0003987	6910	NRIP1	Intronic
chr21	15121383	15121883	2	CD4 Naive._.MSSA_DU19-01S0003462	56632	NRIP1	Intronic
chr21	15128191	15128691	8	B naive._.HI_control_AS14-03700	63440	NRIP1	Intronic
chr21	15128770	15129270	4	B naive._.HI_control_AS11-18755	64019	NRIP1	Intronic
chr21	15133478	15133978	7	CD14 Mono._.MRSA_DU19-01S0003542	68727	NRIP1	Intronic
chr21	15133984	15134484	4	CD14 Mono._.MSSA_DU19-01S0004017	69233	NRIP1	Intronic
chr21	15134696	15135196	27	CD14 Mono._.MRSA_DU19-01S0003992	69945	NRIP1	Intronic
chr21	15155377	15155877	2	CD16 Mono._.Other	90626	NRIP1	Intronic
chr21	15156923	15157423	2	B naive._.MSSA_DU19-01S0003515	92172	NRIP1	Intronic
chr21	15159587	15160087	20	CD14 Mono._.MSSA_DU19-01S0003509	94836	NRIP1	Intronic
chr21	15160944	15161444	2	CD14 Mono._.MRSA_DU19-01S0003987	96193	NRIP1	Intronic
chr21	15164579	15165079	4	CD14 Mono._.MRSA_DU19-01S0003989	99828	NRIP1	Intronic
chr21	15170582	15171082	9	CD4 Naive._.ANTH_control_BWJ0023	105831	NRIP1	Intronic
chr21	15205184	15205684	2	CD4 Naive._.MSSA_DU19-01S0003515	140433	NRIP1	Intronic
chr21	15206459	15206959	22	CD16 Mono._.MSSA_DU19-01S0003453	141708	NRIP1	Intronic
chr21	15207130	15207630	4	CD14 Mono._.MRSA_DU19-01S0003987	142379	NRIP1	Intronic
chr21	15210159	15210659	31	CD14 Mono._.MRSA_DU19-01S0003987	145408	NRIP1	Intronic
chr21	15211409	15211909	6	MAIT._.ANTH_control_BWJ0023	146658	NRIP1	Intronic
chr21	15212146	15212646	9	CD16 Mono._.MRSA_DU19-01S0003987	147395	NRIP1	Intronic
chr21	15218916	15219416	2	CD16 Mono._.MSSA_DU19-01S0003453	154165	NRIP1	Intronic
chr21	15219720	15220220	17	CD16 Mono._.MSSA_DU19-01S0003453	154969	NRIP1	Intronic
chr21	15220596	15221096	5	CD14 Mono._.MRSA_DU19-01S0003987	155845	NRIP1	Intronic
chr21	15221952	15222452	31	CD14 Mono._.MRSA_DU19-01S0003994	157201	NRIP1	Intronic
chr21	15222588	15223088	16	CD16 Mono._.MSSA_DU19-01S0003464	157837	NRIP1	Intronic
chr21	15224268	15224768	30	CD14 Mono._.MRSA_DU19-01S0003989	159517	NRIP1	Intronic
chr21	15246598	15247098	2	CD4 Naive._.MRSA_DU19-01S0003992	181847	NRIP1	Intronic
chr21	15252387	15252887	23	CD14 Mono._.MRSA_DU19-01S0003992	187636	NRIP1	Intronic
chr21	15255171	15255671	21	CD14 Mono._.MRSA_DU19-01S0003989	190420	NRIP1	Intronic
chr21	15288078	15288578	2	CD4 TCM._.HI_control_AS09-13278	223327	NRIP1	Intronic
chr21	15289127	15289627	2	CD4 TCM._.HI_control_AS17-00144	224376	NRIP1	Intronic
chr21	15290487	15290987	2	B naive._.ANTH_control_BMI0093	225736	NRIP1	Intronic
chr21	15291906	15292406	2	CD8 TEM._.HI_control_AS13-08590	227155	NRIP1	Intronic
chr21	15297856	15298356	2	B naive._.ANTH_control_BWJ0023	233105	NRIP1	Intronic
chr21	15300807	15301307	2	CD4 Naive._.HI_control_AS17-00144	236056	NRIP1	Intronic
chr21	15326386	15326886	4	CD8 TEM._.MRSA_DU19-01S0003994	261635	NRIP1	Intronic
chr21	15327274	15327774	3	CD4 Naive._.MRSA_DU19-01S0003989	262523	NRIP1	Intronic
chr21	15333905	15334405	11	CD14 Mono._.ANTH_control_BMI0095	269154	NRIP1	Intronic
chr21	15340262	15340762	2	CD4 Naive._.MSSA_DU19-01S0004017	275511	NRIP1	Intronic
chr21	15350824	15351324	2	CD4 Naive._.HI_control_AS17-00144	286073	NRIP1	Intronic
chr21	15355001	15355501	2	B naive._.HI_control_AS11-18755	290250	NRIP1	Intronic
chr21	15399792	15400292	2	B naive._.MSSA_DU19-01S0003515	329982	USP25	Intronic
chr21	15414017	15414517	26	CD14 Mono._.ANTH_control_BMI0095	315757	USP25	Intronic
chr21	15417856	15418356	2	CD8 TEM._.MRSA_DU19-01S0004015	311918	USP25	Intronic
chr21	15422705	15423205	2	CD4 TCM._.MSSA_DU19-01S0003507	307069	USP25	Intronic
chr21	15425053	15425553	7	CD4 Naive._.MSSA_DU19-01S0003462	304721	USP25	Intronic
chr21	15437917	15438417	7	CD14 Mono._.MRSA_DU19-01S0003987	291857	USP25	Intronic
chr21	15441073	15441573	10	CD16 Mono._.ANTH_control_BWJ0023	288701	USP25	Intronic
chr21	15442961	15443461	18	CD14 Mono._.MRSA_DU19-01S0003992	286813	USP25	Intronic
chr21	15444490	15444990	4	CD14 Mono._.MRSA_DU19-01S0003542	285284	USP25	Intronic
chr21	15445351	15445851	31	CD14 Mono._.HI_control_AS09-13278	284423	USP25	Intronic
chr21	15446167	15446667	15	CD14 Mono._.HI_control_AS14-03700	283607	USP25	Intronic
chr21	15467004	15467504	2	NK._.MSSA_DU19-01S0003507	262770	USP25	Intronic
chr21	15483123	15483623	29	CD4 Naive._.MRSA_DU19-01S0003992	246651	USP25	Intronic
chr21	15496682	15497182	8	CD14 Mono._.HI_control_AS09-13278	233092	USP25	Intronic
chr21	15508511	15509011	18	NK._.ANTH_control_BWJ0023	221263	USP25	Intronic
chr21	15509016	15509516	9	NK._.MSSA_DU19-01S0003462	220758	USP25	Intronic
chr21	15514138	15514638	30	CD4 Naive._.MRSA_DU19-01S0003992	215636	USP25	Intronic
chr21	15514658	15515158	2	B naive._.HI_control_AS14-03700	215116	USP25	Intronic
chr21	15520787	15521287	5	NK._.ANTH_control_BMI0095	208987	USP25	Intronic
chr21	15521336	15521836	4	CD4 Naive._.HI_control_AS09-13278	208438	USP25	Intronic
chr21	15522021	15522521	3	NK._.HI_control_AS17-00144	207753	USP25	Intronic
chr21	15523850	15524350	3	CD4 Naive._.ANTH_control_BWJ0023	205924	USP25	Intronic
chr21	15533587	15534087	2	B naive._.MSSA_DU19-01S0003507	196187	USP25	Intronic
chr21	15534558	15535058	6	B naive._.MSSA_DU19-01S0003509	195216	USP25	Intronic
chr21	15553066	15553566	22	CD4 Naive._.MRSA_DU19-01S0003992	176708	USP25	Intronic
chr21	15566018	15566518	2	CD8 TEM._.MSSA_DU19-01S0003462	163756	USP25	Intronic
chr21	15592228	15592728	9	CD14 Mono._.ANTH_control_BMI0094	137546	USP25	Intronic
chr21	15596531	15597031	2	CD4 Naive._.MRSA_DU19-01S0003987	133243	USP25	Intronic
chr21	15603951	15604451	2	CD4 Naive._.MRSA_DU19-01S0003994	125823	USP25	Intronic
chr21	15607108	15607608	2	B naive._.HI_control_AS14-03700	122666	USP25	Intronic
chr21	15625370	15625870	2	B naive._.ANTH_control_BMI0094	104404	USP25	Intronic
chr21	15625970	15626470	11	CD14 Mono._.HI_control_AS11-18755	103804	USP25	Intronic
chr21	15636038	15636538	2	CD8 TEM._.MSSA_DU19-01S0003462	93736	USP25	Intronic
chr21	15667348	15667848	2	CD16 Mono._.MRSA_DU19-01S0003978	62426	USP25	Intronic
chr21	15676898	15677398	3	CD14 Mono._.MRSA_DU19-01S0003992	52876	USP25	Intronic
chr21	15682138	15682638	30	CD14 Mono._.HI_control_AS17-00144	47636	USP25	Intronic
chr21	15682942	15683442	31	CD14 Mono._.MRSA_DU19-01S0003992	46832	USP25	Intronic
chr21	15684015	15684515	6	CD14 Mono._.MRSA_DU19-01S0003987	45759	USP25	Intronic
chr21	15685760	15686260	3	CD16 Mono._.MSSA_DU19-01S0003464	44014	USP25	Intronic
chr21	15686484	15686984	31	CD14 Mono._.HI_control_AS14-03700	43290	USP25	Intronic
chr21	15687031	15687531	16	CD14 Mono._.MRSA_DU19-01S0003987	42743	USP25	Intronic
chr21	15688333	15688833	9	CD16 Mono._.ANTH_control_BMI0095	41441	USP25	Intronic
chr21	15688842	15689342	26	CD14 Mono._.ANTH_control_BMI0094	40932	USP25	Intronic
chr21	15689375	15689875	2	CD8 TEM._.MSSA_DU19-01S0003507	40399	USP25	Intronic
chr21	15719917	15720417	8	CD16 Mono._.MSSA_DU19-01S0003492	9857	USP25	Intronic
chr21	15728681	15729181	2	B naive._.ANTH_control_BWJ0023	1093	USP25	Promoter
chr21	15729613	15730113	30	CD4 Naive._.MRSA_DU19-01S0003987	161	USP25	Promoter
chr21	15730198	15730698	23	CD14 Mono._.MRSA_DU19-01S0003987	422	USP25	Intronic
chr21	15731174	15731674	24	CD4 TCM._.MRSA_DU19-01S0003987	1398	USP25	Intronic
chr21	15732266	15732766	30	CD4 Naive._.MRSA_DU19-01S0003992	2490	USP25	Intronic
chr21	15732894	15733394	5	CD4 Naive._.MRSA_DU19-01S0003989	3118	USP25	Intronic
chr21	15733677	15734177	27	CD4 Naive._.MRSA_DU19-01S0003992	3901	USP25	Intronic
chr21	15735274	15735774	3	CD4 Naive._.MRSA_DU19-01S0003989	5498	USP25	Intronic
chr21	15735873	15736373	20	CD14 Mono._.ANTH_control_BMI0094	6097	USP25	Intronic
chr21	15741921	15742421	15	CD16 Mono._.MSSA_DU19-01S0003527	12145	USP25	Intronic
chr21	15742678	15743178	3	CD16 Mono._.MSSA_DU19-01S0003453	12902	USP25	Intronic
chr21	15743651	15744151	2	CD14 Mono._.MRSA_DU19-01S0003978	13875	USP25	Intronic
chr21	15744277	15744777	2	CD8 TEM._.MSSA_DU19-01S0003462	14501	USP25	Intronic
chr21	15750004	15750504	9	NK._.MRSA_DU19-01S0004013	20228	USP25	Intronic
chr21	15753484	15753984	2	CD14 Mono._.MRSA_DU19-01S0003994	23708	USP25	Intronic
chr21	15754093	15754593	2	CD8 TEM._.MSSA_DU19-01S0003466	24317	USP25	Intronic
chr21	15757341	15757841	2	NK._.MSSA_DU19-01S0003464	27565	USP25	Intronic
chr21	15764943	15765443	2	CD8 TEM._.MSSA_DU19-01S0003464	35167	USP25	Intronic
chr21	15774585	15775085	6	CD14 Mono._.MRSA_DU19-01S0003989	44809	USP25	Intronic
chr21	15776712	15777212	12	CD14 Mono._.MRSA_DU19-01S0003989	46936	USP25	Intronic
chr21	15781690	15782190	2	CD8 TEM._.MSSA_DU19-01S0003464	51914	USP25	Intronic
chr21	15784633	15785133	4	CD8 TEM._.MRSA_DU19-01S0003549	54857	USP25	Intronic
chr21	15794196	15794696	3	CD4 Naive._.MRSA_DU19-01S0003992	64420	USP25	Intronic
chr21	15797552	15798052	4	CD4 Naive._.MRSA_DU19-01S0003992	67776	USP25	Intronic
chr21	15804533	15805033	5	CD14 Mono._.HI_control_AS09-13278	74757	USP25	Intronic
chr21	15809813	15810313	22	CD14 Mono._.HI_control_AS17-00144	80037	USP25	Intronic
chr21	15810740	15811240	2	CD4 TCM._.MRSA_DU19-01S0003992	80964	USP25	Intronic
chr21	15823677	15824177	20	CD4 Naive._.MRSA_DU19-01S0003992	93901	USP25	Intronic
chr21	15826113	15826613	23	CD4 Naive._.MSSA_DU19-01S0004017	96337	USP25	Exonic
chr21	15831460	15831960	6	CD8 TEM._.MRSA_DU19-01S0003992	101684	USP25	Intronic
chr21	15837528	15838028	10	CD14 Mono._.MRSA_DU19-01S0003992	107752	USP25	Intronic
chr21	15838770	15839270	2	CD4 Naive._.ANTH_control_BMI0093	108994	USP25	Intronic
chr21	15839437	15839937	2	CD4 TCM._.MRSA_DU19-01S0003987	109661	USP25	Intronic
chr21	15870778	15871278	2	B naive._.ANTH_control_BMI0094	141002	USP25	Intronic
chr21	15876333	15876833	5	CD16 Mono._.MSSA_DU19-01S0003464	146557	USP25	Exonic
chr21	15886364	15886864	2	CD4 Naive._.MSSA_DU19-01S0003507	156588	USP25	Intronic
chr21	15888117	15888617	2	CD14 Mono._.ANTH_control_BMI0095	158341	USP25	Intronic
chr21	15905087	15905587	2	CD4 Naive._.MSSA_DU19-01S0003462	165184	MIR99AHG	Intronic
chr21	15925309	15925809	2	NK._.ANTH_control_BMI0101	144962	MIR99AHG	Intronic
chr21	15962236	15962736	2	B naive._.HI_control_AS09-13278	108035	MIR99AHG	Intronic
chr21	15984702	15985202	2	CD4 TCM._.MRSA_DU19-01S0003987	85569	MIR99AHG	Intronic
chr21	15986119	15986619	2	B naive._.ANTH_control_BMI0095	84152	MIR99AHG	Intronic
chr21	16059668	16060168	2	CD8 TEM._.MRSA_DU19-01S0003994	10603	MIR99AHG	Intronic
chr21	16060298	16060798	3	CD8 TEM._.MRSA_DU19-01S0003994	9973	MIR99AHG	Intronic
chr21	16082374	16082874	3	CD14 Mono._.HI_control_AS11-18755	12101	MIR99AHG	Intronic
chr21	16083640	16084140	2	CD8 TEM._.MRSA_DU19-01S0003994	13367	MIR99AHG	Intronic
chr21	16145488	16145988	2	CD8 TEM._.ANTH_control_BMI0095	75215	MIR99AHG	Intronic
chr21	16146372	16146872	2	CD8 TEM._.MRSA_DU19-01S0003994	76099	MIR99AHG	Intronic
chr21	16169011	16169511	5	CD14 Mono._.MRSA_DU19-01S0003992	98738	MIR99AHG	Intronic
chr21	16179804	16180304	12	CD14 Mono._.HI_control_AS14-03700	109531	MIR99AHG	Intronic
chr21	16180487	16180987	7	CD14 Mono._.MRSA_DU19-01S0003992	110214	MIR99AHG	Intronic
chr21	16193973	16194473	31	CD14 Mono._.MRSA_DU19-01S0003992	123700	MIR99AHG	Intronic
chr21	16195489	16195989	20	CD14 Mono._.HI_control_AS14-03700	125216	MIR99AHG	Intronic
chr21	16196426	16196926	19	CD14 Mono._.HI_control_AS09-13278	126153	MIR99AHG	Intronic
chr21	16197086	16197586	28	CD14 Mono._.HI_control_AS09-13278	126813	MIR99AHG	Intronic
chr21	16211602	16212102	2	Platelet._.MRSA_DU19-01S0003542	141329	MIR99AHG	Intronic
chr21	16213517	16214017	2	CD4 Naive._.MRSA_DU19-01S0003989	143244	MIR99AHG	Intronic
chr21	16241417	16241917	8	CD14 Mono._.MSSA_DU19-01S0004017	171144	MIR99AHG	Intronic
chr21	16264292	16264792	24	CD14 Mono._.HI_control_AS11-18755	194019	MIR99AHG	Intronic
chr21	16297759	16298259	2	CD14 Mono._.HI_control_AS14-03700	227486	MIR99AHG	Intronic
chr21	16309601	16310101	2	CD4 Naive._.ANTH_control_BWJ0023	229237	MIR99A	Intronic
chr21	16310251	16310751	2	CD4 Naive._.MSSA_DU19-01S0004017	228587	MIR99A	Intronic
chr21	16319170	16319670	2	CD4 TCM._.ANTH_control_BWJ0023	219668	MIR99A	Intronic
chr21	16328747	16329247	2	CD4 Naive._.MSSA_DU19-01S0003462	210091	MIR99A	Intronic
chr21	16330244	16330744	23	CD14 Mono._.HI_control_AS14-03700	208594	MIR99A	Intronic
chr21	16330775	16331275	9	CD4 Naive._.MRSA_DU19-01S0003992	208063	MIR99A	Intronic
chr21	16388700	16389200	2	CD4 Naive._.HI_control_AS17-00144	150138	MIR99A	Intronic
chr21	16392058	16392558	2	CD4 Naive._.HI_control_AS17-00144	146780	MIR99A	Intronic
chr21	16403099	16403599	2	CD4 TCM._.MRSA_DU19-01S0003987	135739	MIR99A	Intronic
chr21	16441727	16442227	2	CD4 Naive._.ANTH_control_BMI0099	97111	MIR99A	Intronic
chr21	16450521	16451021	2	CD4 TCM._.MRSA_DU19-01S0003987	88317	MIR99A	Intronic
chr21	16454684	16455184	2	CD4 Naive._.HI_control_AS17-00144	84154	MIR99A	Intronic
chr21	16463726	16464226	2	CD14 Mono._.HI_control_AS09-13278	75112	MIR99A	Intronic
chr21	16467648	16468148	2	B naive._.MSSA_DU19-01S0003507	71190	MIR99A	Intronic
chr21	16487099	16487599	2	B naive._.ANTH_control_BMI0095	51739	MIR99A	Intronic
chr21	16491949	16492449	2	B naive._.HI_control_AS11-18755	46889	MIR99A	Intronic
chr21	16495887	16496387	2	CD4 Naive._.HI_control_AS17-00144	42951	MIR99A	Intronic
chr21	16533552	16534052	2	CD4 Naive._.MSSA_DU19-01S0003453	5286	MIR99A	Intronic
chr21	16540105	16540605	2	CD4 TCM._.MRSA_DU19-01S0003992	531	MIRLET7C	Intronic
chr21	16578210	16578710	2	CD14 Mono._.MRSA_DU19-01S0003992	11776	MIR125B2	Intronic
chr21	16583488	16583988	27	CD14 Mono._.MRSA_DU19-01S0003992	6498	MIR125B2	Intronic
chr21	16587250	16587750	17	CD14 Mono._.MRSA_DU19-01S0003992	2736	MIR125B2	Intronic
chr21	16587873	16588373	8	CD14 Mono._.MRSA_DU19-01S0003987	2113	MIR125B2	Intronic
chr21	16592380	16592880	15	CD14 Mono._.MSSA_DU19-01S0004017	2392	MIR125B2	Intronic
chr21	16600971	16601471	2	CD4 TCM._.HI_control_AS09-13278	10983	MIR125B2	Intronic
chr21	16620904	16621404	4	CD14 Mono._.MRSA_DU19-01S0003994	30916	MIR125B2	Intronic
chr21	16634530	16635030	2	CD4 TCM._.MRSA_DU19-01S0003542	44542	MIR125B2	Intronic
chr21	16664464	16664964	3	CD8 TEM._.MRSA_DU19-01S0003994	74476	MIR125B2	Intronic
chr21	16667382	16667882	2	CD8 TEM._.ANTH_control_BMI0095	77394	MIR125B2	Intronic
chr21	16740558	16741058	2	CD4 Naive._.MRSA_DU19-01S0003987	150570	MIR125B2	Intronic
chr21	16772730	16773230	2	NK._.MRSA_DU19-01S0004011	182742	MIR125B2	Intronic
chr21	16801553	16802053	2	B naive._.MRSA_DU19-01S0003542	211565	MIR125B2	Intronic
chr21	16808756	16809256	2	B naive._.MSSA_DU19-01S0003515	218768	MIR125B2	Intronic
chr21	16811114	16811614	2	B naive._.MSSA_DU19-01S0003507	221126	MIR125B2	Intronic
chr21	16816173	16816673	2	B naive._.HI_control_AS11-18755	226185	MIR125B2	Intronic
chr21	16827411	16827911	2	CD4 Naive._.HI_control_AS17-00144	237423	MIR125B2	Intronic
chr21	16856018	16856518	2	CD4 Naive._.MRSA_DU19-01S0003992	266030	MIR125B2	Intronic
chr21	16863462	16863962	2	CD14 Mono._.MRSA_DU19-01S0003992	273474	MIR125B2	Intronic
chr21	16870035	16870535	13	CD14 Mono._.MRSA_DU19-01S0003992	280047	MIR125B2	Intronic
chr21	16892077	16892577	2	NK._.ANTH_control_BMI0101	302089	MIR125B2	Intronic
chr21	16895252	16895752	2	CD4 Naive._.MSSA_DU19-01S0003507	305264	MIR125B2	Intronic
chr21	16896005	16896505	2	CD4 Naive._.MRSA_DU19-01S0003992	306017	MIR125B2	Intronic
chr21	16896715	16897215	2	CD4 Naive._.MRSA_DU19-01S0003992	306727	MIR125B2	Intronic
chr21	16898681	16899181	2	CD4 TCM._.MRSA_DU19-01S0003987	308693	MIR125B2	Intronic
chr21	16908253	16908753	2	CD4 TCM._.MRSA_DU19-01S0003987	318265	MIR125B2	Intronic
chr21	16945266	16945766	2	CD4 Naive._.ANTH_control_BMI0095	355278	MIR125B2	Intronic
chr21	16953737	16954237	2	B naive._.ANTH_control_BMI0094	363749	MIR125B2	Intronic
chr21	16954696	16955196	2	B naive._.ANTH_control_BMI0094	364708	MIR125B2	Intronic
chr21	16976498	16976998	2	NK._.MSSA_DU19-01S0003453	386510	MIR125B2	Intronic
chr21	16978456	16978956	2	CD4 Naive._.MSSA_DU19-01S0003462	388468	MIR125B2	Intronic
chr21	17029182	17029682	2	CD4 TCM._.MRSA_DU19-01S0003987	409457	LINC01549	Intronic
chr21	17041779	17042279	2	CD14 Mono._.MRSA_DU19-01S0003992	396860	LINC01549	Intronic
chr21	17049394	17049894	2	CD4 TCM._.HI_control_AS09-13278	389245	LINC01549	Intronic
chr21	17082374	17082874	2	MAIT._.HI_control_AS11-18755	356265	LINC01549	Intronic
chr21	17102393	17102893	2	CD14 Mono._.HI_control_AS14-03700	336246	LINC01549	Intronic
chr21	17131891	17132391	2	CD4 Naive._.MSSA_DU19-01S0004017	306748	LINC01549	Intronic
chr21	17133058	17133558	2	CD4 Naive._.ANTH_control_BMI0093	305581	LINC01549	Intronic
chr21	17139368	17139868	4	CD4 Naive._.MRSA_DU19-01S0003992	299271	LINC01549	Intronic
chr21	17191019	17191519	2	CD4 TCM._.MRSA_DU19-01S0003987	247620	LINC01549	Intronic
chr21	17226813	17227313	2	CD4 TCM._.MSSA_DU19-01S0004017	211826	LINC01549	Intronic
chr21	17289612	17290112	2	CD16 Mono._.MSSA_DU19-01S0003492	149027	LINC01549	Intronic
chr21	17296078	17296578	2	CD16 Mono._.ANTH_control_BMI0101	142561	LINC01549	Intronic
chr21	17299594	17300094	2	CD4 TCM._.MRSA_DU19-01S0003987	139045	LINC01549	Intronic
chr21	17301335	17301835	2	CD4 TCM._.ANTH_control_BMI0094	137304	LINC01549	Intronic
chr21	17386954	17387454	21	CD4 TCM._.HI_control_AS17-00144	51685	LINC01549	Intronic
chr21	17388221	17388721	8	CD14 Mono._.MRSA_DU19-01S0003989	50418	LINC01549	Intronic
chr21	17422304	17422804	3	B naive._.HI_control_AS11-18755	16335	LINC01549	Intronic
chr21	17427771	17428271	2	B naive._.MSSA_DU19-01S0003507	10868	LINC01549	Intronic
chr21	17428409	17428909	3	B naive._.ANTH_control_BMI0095	10230	LINC01549	Intronic
chr21	17451177	17451677	28	CD14 Mono._.MRSA_DU19-01S0003989	12536	LINC01549	Intronic
chr21	17454493	17454993	7	CD14 Mono._.MRSA_DU19-01S0003978	15852	LINC01549	Intronic
chr21	17466144	17466644	9	CD14 Mono._.HI_control_AS14-03700	27503	LINC01549	Intronic
chr21	17475940	17476440	20	CD14 Mono._.MRSA_DU19-01S0003994	36191	CXADR	Intronic
chr21	17484376	17484876	13	CD14 Mono._.MSSA_DU19-01S0003509	27755	CXADR	Intronic
chr21	17491964	17492464	30	CD14 Mono._.MRSA_DU19-01S0003989	20167	CXADR	Intronic
chr21	17506573	17507073	2	CD4 Naive._.MRSA_DU19-01S0003987	5558	CXADR	Intronic
chr21	17511818	17512318	11	CD4 Naive._.MSSA_DU19-01S0003462	313	CXADR	Promoter
chr21	17512395	17512895	30	CD4 Naive._.MRSA_DU19-01S0003987	262	CXADR	Exonic
chr21	17513125	17513625	28	CD4 Naive._.MRSA_DU19-01S0003992	992	CXADR	Intronic
chr21	17513764	17514264	16	CD4 Naive._.MRSA_DU19-01S0003989	1631	CXADR	Intronic
chr21	17514725	17515225	2	CD16 Mono._.MSSA_DU19-01S0003482	2592	CXADR	Intronic
chr21	17522905	17523405	2	CD14 Mono._.MSSA_DU19-01S0004017	10772	CXADR	Intronic
chr21	17534593	17535093	5	CD14 Mono._.MSSA_DU19-01S0003462	22460	CXADR	Intronic
chr21	17536368	17536868	16	CD14 Mono._.HI_control_AS09-13278	24235	CXADR	Intronic
chr21	17537479	17537979	5	CD14 Mono._.MSSA_DU19-01S0004017	25346	CXADR	Intronic
chr21	17538665	17539165	2	CD16 Mono._.ANTH_control_BMI0093	26532	CXADR	Intronic
chr21	17539272	17539772	31	CD14 Mono._.MSSA_DU19-01S0004017	27139	CXADR	Intronic
chr21	17539884	17540384	26	CD14 Mono._.MRSA_DU19-01S0003987	27751	CXADR	Intronic
chr21	17546211	17546711	2	B naive._.ANTH_control_BMI0095	34078	CXADR	Intronic
chr21	17554516	17555016	4	CD14 Mono._.HI_control_AS09-13278	42383	CXADR	Intronic
chr21	17573743	17574243	2	CD16 Mono._.ANTH_control_BMI0093	38953	BTG3	Intronic
chr21	17579335	17579835	2	B naive._.HI_control_AS11-18755	33361	BTG3	Intronic
chr21	17585812	17586312	13	CD4 Naive._.HI_control_AS09-13278	26884	BTG3	Intronic
chr21	17586319	17586819	8	CD4 TCM._.MRSA_DU19-01S0003987	26377	BTG3	Intronic
chr21	17590316	17590816	2	CD14 Mono._.MRSA_DU19-01S0003994	22380	BTG3	Intronic
chr21	17601084	17601584	2	NK._.ANTH_control_BMI0101	11612	BTG3	Intronic
chr21	17602814	17603314	2	CD8 TEM._.MRSA_DU19-01S0004013	9882	BTG3	Intronic
chr21	17610825	17611325	9	CD4 TCM._.MRSA_DU19-01S0003987	1871	BTG3	Intronic
chr21	17611453	17611953	31	CD8 TEM._.MRSA_DU19-01S0003987	1243	BTG3	Exonic
chr21	17612201	17612701	17	CD4 Naive._.ANTH_control_BMI0093	495	BTG3	Intronic
chr21	17612708	17613208	31	CD8 TEM._.MRSA_DU19-01S0003987	10	BTG3	Promoter
chr21	17613231	17613731	18	CD14 Mono._.MRSA_DU19-01S0003992	533	BTG3	Promoter
chr21	17614426	17614926	2	CD4 Naive._.Other	1728	BTG3	Promoter
chr21	17621356	17621856	2	CD4 TCM._.MRSA_DU19-01S0003987	8658	BTG3	Intronic
chr21	17644296	17644796	3	NK._.ANTH_control_BMI0101	31598	BTG3	Intronic
chr21	17678935	17679435	24	CD4 Naive._.HI_control_AS17-00144	66237	BTG3	Intronic
chr21	17683307	17683807	2	MAIT._.HI_control_AS11-18755	70609	BTG3	Intronic
chr21	17686399	17686899	5	CD4 Naive._.MRSA_DU19-01S0003992	73701	BTG3	Intronic
chr21	17688715	17689215	17	CD4 Naive._.MRSA_DU19-01S0003992	76017	BTG3	Intronic
chr21	17689672	17690172	2	CD14 Mono._.HI_control_AS14-03700	76974	BTG3	Intronic
chr21	17693768	17694268	3	CD4 TCM._.HI_control_AS09-13278	81070	BTG3	Intronic
chr21	17709175	17709675	2	B naive._.MRSA_DU19-01S0003989	83097	C21orf91-OT1	Intronic
chr21	17711396	17711896	2	CD14 Mono._.HI_control_AS14-03700	80876	C21orf91-OT1	Intronic
chr21	17730804	17731304	22	CD16 Mono._.MSSA_DU19-01S0003464	61468	C21orf91-OT1	Intronic
chr21	17746287	17746787	2	CD14 Mono._.HI_control_AS14-03700	45985	C21orf91-OT1	Intronic
chr21	17753689	17754189	10	CD14 Mono._.HI_control_AS09-13278	38583	C21orf91-OT1	Intronic
chr21	17758536	17759036	18	CD16 Mono._.ANTH_control_BMI0093	33736	C21orf91-OT1	Intronic
chr21	17775235	17775735	22	NK._.MRSA_DU19-01S0004013	17037	C21orf91-OT1	Intronic
chr21	17775756	17776256	31	CD8 TEM._.HI_control_AS13-08590	16516	C21orf91-OT1	Intronic
chr21	17776897	17777397	2	CD8 TEM._.MRSA_DU19-01S0003992	15375	C21orf91-OT1	Intronic
chr21	17778623	17779123	2	CD4 TCM._.HI_control_AS17-00144	13649	C21orf91-OT1	Intronic
chr21	17779430	17779930	30	CD14 Mono._.MRSA_DU19-01S0003994	12842	C21orf91-OT1	Intronic
chr21	17780450	17780950	32	CD4 TCM._.MRSA_DU19-01S0003987	11822	C21orf91-OT1	Intronic
chr21	17781247	17781747	2	CD14 Mono._.MRSA_DU19-01S0003992	11025	C21orf91-OT1	Intronic
chr21	17781961	17782461	21	CD4 Naive._.HI_control_AS17-00144	10311	C21orf91-OT1	Intronic
chr21	17783695	17784195	29	CD4 Naive._.MRSA_DU19-01S0003992	8577	C21orf91-OT1	Intronic
chr21	17784643	17785143	30	CD14 Mono._.MRSA_DU19-01S0003994	7629	C21orf91-OT1	Intronic
chr21	17786043	17786543	18	CD14 Mono._.MSSA_DU19-01S0004017	6229	C21orf91-OT1	Intronic
chr21	17786757	17787257	5	CD8 TEM._.MRSA_DU19-01S0003992	5515	C21orf91-OT1	Intronic
chr21	17787399	17787899	8	CD4 TCM._.MRSA_DU19-01S0003542	4873	C21orf91-OT1	Intronic
chr21	17788113	17788613	3	CD4 TCM._.MSSA_DU19-01S0003507	4159	C21orf91-OT1	Intronic
chr21	17789000	17789500	10	CD4 TCM._.MRSA_DU19-01S0003987	3272	C21orf91-OT1	Exonic
chr21	17789691	17790191	16	CD4 TCM._.HI_control_AS17-00144	2581	C21orf91-OT1	Exonic
chr21	17793189	17793689	5	MAIT._.MSSA_DU19-01S0003453	915	C21orf91-OT1	Promoter
chr21	17793763	17794263	23	CD4 Naive._.MRSA_DU19-01S0003987	1489	C21orf91-OT1	Promoter
chr21	17794546	17795046	18	CD4 Naive._.MRSA_DU19-01S0003987	2272	C21orf91-OT1	Intronic
chr21	17795401	17795901	17	CD8 TEM._.MRSA_DU19-01S0003987	3127	C21orf91-OT1	Intronic
chr21	17796258	17796758	9	CD4 TCM._.MRSA_DU19-01S0003987	3984	C21orf91-OT1	Intronic
chr21	17796915	17797415	2	CD4 Naive._.MRSA_DU19-01S0003987	4641	C21orf91-OT1	Intronic
chr21	17798166	17798666	4	CD8 TEM._.MRSA_DU19-01S0003978	5892	C21orf91-OT1	Intronic
chr21	17798801	17799301	4	MAIT._.MRSA_DU19-01S0003989	6527	C21orf91-OT1	Intronic
chr21	17799359	17799859	12	MAIT._.MSSA_DU19-01S0003527	7085	C21orf91-OT1	Intronic
chr21	17802539	17803039	5	MAIT._.MSSA_DU19-01S0003453	10265	C21orf91-OT1	Intronic
chr21	17804299	17804799	2	CD4 Naive._.HI_control_AS09-13278	12025	C21orf91-OT1	Intronic
chr21	17805909	17806409	7	CD4 Naive._.MSSA_DU19-01S0003492	13226	C21orf91	Intronic
chr21	17812231	17812731	3	Platelet._.MRSA_DU19-01S0003542	6904	C21orf91	Intronic
chr21	17814360	17814860	3	CD8 TEM._.HI_control_AS13-08590	4775	C21orf91	Intronic
chr21	17817834	17818334	5	CD4 Naive._.MRSA_DU19-01S0004013	1301	C21orf91	Exonic
chr21	17818521	17819021	15	B naive._.MSSA_DU19-01S0003507	614	C21orf91	Intronic
chr21	17819397	17819897	22	CD16 Mono._.MRSA_DU19-01S0003978	260	C21orf91	Promoter
chr21	17820011	17820511	15	CD4 TCM._.HI_control_AS14-03700	874	C21orf91	Promoter
chr21	17820698	17821198	2	CD4 TCM._.MSSA_DU19-01S0003453	1561	C21orf91	Promoter
chr21	17834948	17835448	4	CD14 Mono._.HI_control_AS11-18755	15811	C21orf91	Exonic
chr21	17853322	17853822	12	CD14 Mono._.HI_control_AS11-18755	32035	CHODL-AS1	Intronic
chr21	17900467	17900967	2	CD4 Naive._.MRSA_DU19-01S0003992	545	CHODL	Promoter
chr21	17901576	17902076	3	CD16 Mono._.ANTH_control_BWJ0023	562	CHODL	Intronic
chr21	17902986	17903486	16	CD4 Naive._.MRSA_DU19-01S0003987	1972	CHODL	Intronic
chr21	17915767	17916267	2	CD4 TCM._.MRSA_DU19-01S0003987	14753	CHODL	Intronic
chr21	17918513	17919013	2	CD4 Naive._.MRSA_DU19-01S0003992	17499	CHODL	Intronic
chr21	17924942	17925442	25	CD4 TCM._.MRSA_DU19-01S0003987	23928	CHODL	Intronic
chr21	17931071	17931571	6	CD8 TEM._.MRSA_DU19-01S0003987	30057	CHODL	Intronic
chr21	18017677	18018177	2	CD4 TCM._.MSSA_DU19-01S0004017	116663	CHODL	Intronic
chr21	18040975	18041475	6	NK._.ANTH_control_BMI0095	139961	CHODL	Intronic
chr21	18046203	18046703	2	CD4 TCM._.MRSA_DU19-01S0003987	145189	CHODL	Intronic
chr21	18050494	18050994	3	CD4 TCM._.ANTH_control_BMI0093	149480	CHODL	Intronic
chr21	18059872	18060372	2	NK._.MRSA_DU19-01S0004015	158858	CHODL	Intronic
chr21	18084181	18084681	2	CD4 TCM._.MRSA_DU19-01S0003992	183167	CHODL	Intronic
chr21	18123952	18124452	2	CD4 Naive._.MRSA_DU19-01S0003542	222938	CHODL	Intronic
chr21	18147451	18147951	2	CD4 Naive._.MRSA_DU19-01S0003992	246437	CHODL	Intronic
chr21	18150041	18150541	2	NK._.ANTH_control_BMI0101	249027	CHODL	Intronic
chr21	18151641	18152141	21	NK._.ANTH_control_BWJ0023	250627	CHODL	Intronic
chr21	18153057	18153557	2	NK._.Other	252043	CHODL	Intronic
chr21	18153710	18154210	3	NK._.ANTH_control_BMI0101	252696	CHODL	Intronic
chr21	18155476	18155976	25	NK._.MSSA_DU19-01S0003466	254462	CHODL	Intronic
chr21	18204923	18205423	4	CD4 TCM._.MRSA_DU19-01S0003987	280705	TMPRSS15	Intronic
chr21	18233179	18233679	2	CD4 TCM._.MRSA_DU19-01S0003987	252449	TMPRSS15	Intronic
chr21	18245010	18245510	2	NK._.MSSA_DU19-01S0004017	240618	TMPRSS15	Exonic
chr21	18249476	18249976	2	CD16 Mono._.MSSA_DU19-01S0003482	236152	TMPRSS15	Intronic
chr21	18250925	18251425	2	NK._.ANTH_control_BWJ0023	234703	TMPRSS15	Intronic
chr21	18252575	18253075	2	CD4 Naive._.ANTH_control_BMI0093	233053	TMPRSS15	Intronic
chr21	18253644	18254144	2	CD4 Naive._.ANTH_control_BMI0099	231984	TMPRSS15	Intronic
chr21	18275572	18276072	2	CD4 TCM._.MRSA_DU19-01S0003987	210056	TMPRSS15	Intronic
chr21	18282756	18283256	2	CD4 TCM._.MRSA_DU19-01S0003542	202872	TMPRSS15	Intronic
chr21	18295128	18295628	6	B naive._.HI_control_AS11-18755	190500	TMPRSS15	Intronic
chr21	18298197	18298697	2	B naive._.HI_control_AS09-13278	187431	TMPRSS15	Intronic
chr21	18382169	18382669	3	B naive._.HI_control_AS14-03700	103459	TMPRSS15	Intronic
chr21	18384764	18385264	2	B naive._.ANTH_control_BMI0094	100864	TMPRSS15	Intronic
chr21	18387933	18388433	5	B naive._.MSSA_DU19-01S0003515	97695	TMPRSS15	Intronic
chr21	18390991	18391491	2	CD4 Naive._.MRSA_DU19-01S0003542	94637	TMPRSS15	Intronic
chr21	18392354	18392854	2	CD8 TEM._.MRSA_DU19-01S0003987	93274	TMPRSS15	Intronic
chr21	18396566	18397066	2	CD4 Naive._.HI_control_AS17-00144	89062	TMPRSS15	Intronic
chr21	18418951	18419451	3	B naive._.ANTH_control_BWJ0023	66677	TMPRSS15	Intronic
chr21	18433751	18434251	2	CD16 Mono._.MSSA_DU19-01S0003462	51877	TMPRSS15	Intronic
chr21	18443595	18444095	14	B naive._.HI_control_AS11-18755	42033	TMPRSS15	Intronic
chr21	18444138	18444638	2	B memory._.ANTH_control_BWJ0023	41490	TMPRSS15	Intronic
chr21	18460898	18461398	15	B naive._.HI_control_AS14-03700	24730	TMPRSS15	Intronic
chr21	18468062	18468562	2	B naive._.HI_control_AS14-03700	17566	TMPRSS15	Intronic
chr21	18468657	18469157	2	B naive._.ANTH_control_BMI0093	16971	TMPRSS15	Intronic
chr21	18488927	18489427	2	CD8 TEM._.MSSA_DU19-01S0003492	3297	TMPRSS15	Intronic
chr21	18499716	18500216	2	B naive._.ANTH_control_BMI0095	14086	TMPRSS15	Intronic
chr21	18505806	18506306	2	B naive._.ANTH_control_BMI0095	20176	TMPRSS15	Intronic
chr21	18517202	18517702	2	B naive._.HI_control_AS11-18755	31572	TMPRSS15	Intronic
chr21	18519281	18519781	2	B naive._.ANTH_control_BMI0095	33651	TMPRSS15	Intronic
chr21	18524478	18524978	3	B naive._.HI_control_AS11-18755	38848	TMPRSS15	Intronic
chr21	18532601	18533101	2	CD8 TEM._.MSSA_DU19-01S0003492	46971	TMPRSS15	Intronic
chr21	18547013	18547513	2	CD4 TCM._.HI_control_AS17-00144	61383	TMPRSS15	Intronic
chr21	18559792	18560292	2	B naive._.ANTH_control_BMI0095	74162	TMPRSS15	Intronic
chr21	18576959	18577459	2	B naive._.HI_control_AS14-03700	91329	TMPRSS15	Intronic
chr21	18581959	18582459	2	CD4 TCM._.MSSA_DU19-01S0004017	96329	TMPRSS15	Intronic
chr21	18582563	18583063	2	CD14 Mono._.HI_control_AS09-13278	96933	TMPRSS15	Intronic
chr21	18583817	18584317	3	B naive._.HI_control_AS11-18755	98187	TMPRSS15	Intronic
chr21	18586143	18586643	3	CD4 Naive._.ANTH_control_BMI0093	99770	MIR548X	Intronic
chr21	18590700	18591200	2	CD4 Naive._.MRSA_DU19-01S0003992	95213	MIR548X	Intronic
chr21	18613411	18613911	2	NK._.MSSA_DU19-01S0003509	72502	MIR548X	Intronic
chr21	18631937	18632437	2	CD4 TCM._.HI_control_AS13-08590	53976	MIR548X	Intronic
chr21	18637520	18638020	2	B naive._.ANTH_control_BMI0095	48393	MIR548X	Intronic
chr21	18713283	18713783	2	B naive._.ANTH_control_BMI0095	27368	MIR548X	Intronic
chr21	18724930	18725430	2	CD4 Naive._.ANTH_control_BMI0093	34822	MIR548XHG	Intronic
chr21	18750357	18750857	2	CD4 Naive._.ANTH_control_BMI0093	9395	MIR548XHG	Intronic
chr21	18753624	18754124	2	B naive._.HI_control_AS11-18755	6128	MIR548XHG	Intronic
chr21	18759588	18760088	2	CD4 TCM._.MRSA_DU19-01S0003987	164	MIR548XHG	Exonic
chr21	18798095	18798595	2	CD4 Naive._.MRSA_DU19-01S0003989	38341	MIR548XHG	Intronic
chr21	18798612	18799112	2	NK._.MSSA_DU19-01S0003462	38858	MIR548XHG	Intronic
chr21	18803317	18803817	2	CD4 Naive._.MRSA_DU19-01S0003992	43563	MIR548XHG	Intronic
chr21	18811458	18811958	2	CD4 Naive._.ANTH_control_BMI0093	51704	MIR548XHG	Intronic
chr21	18840088	18840588	4	B naive._.ANTH_control_BMI0094	80334	MIR548XHG	Intronic
chr21	18848749	18849249	2	CD4 Naive._.MRSA_DU19-01S0003992	88995	MIR548XHG	Intronic
chr21	18850316	18850816	3	CD4 Naive._.HI_control_AS09-13278	90562	MIR548XHG	Intronic
chr21	18850891	18851391	2	CD4 Naive._.MRSA_DU19-01S0003989	91137	MIR548XHG	Intronic
chr21	18851398	18851898	2	CD4 TCM._.MRSA_DU19-01S0003987	91644	MIR548XHG	Intronic
chr21	18862548	18863048	2	CD4 Naive._.MRSA_DU19-01S0003992	102794	MIR548XHG	Intronic
chr21	18877587	18878087	3	CD4 Naive._.MRSA_DU19-01S0003994	117833	MIR548XHG	Intronic
chr21	18883338	18883838	2	CD4 Naive._.MRSA_DU19-01S0003992	123584	MIR548XHG	Intronic
chr21	18899852	18900352	2	NK._.ANTH_control_BMI0101	140098	MIR548XHG	Intronic
chr21	18913926	18914426	3	CD8 TEM._.ANTH_control_BMI0093	154172	MIR548XHG	Intronic
chr21	18940628	18941128	2	CD4 Naive._.MSSA_DU19-01S0003515	180874	MIR548XHG	Intronic
chr21	18950990	18951490	2	CD16 Mono._.ANTH_control_BMI0099	191236	MIR548XHG	Intronic
chr21	18951557	18952057	5	B naive._.ANTH_control_BMI0093	191803	MIR548XHG	Intronic
chr21	18954312	18954812	2	B naive._.MSSA_DU19-01S0003507	194558	MIR548XHG	Intronic
chr21	18964834	18965334	2	CD4 Naive._.ANTH_control_BMI0093	205080	MIR548XHG	Intronic
chr21	18987573	18988073	2	NK._.MRSA_DU19-01S0004011	227819	MIR548XHG	Intronic
chr21	19013595	19014095	2	CD14 Mono._.ANTH_control_BMI0095	253841	MIR548XHG	Intronic
chr21	19032168	19032668	2	CD8 TEM._.MRSA_DU19-01S0003987	272414	MIR548XHG	Intronic
chr21	19064352	19064852	2	CD8 TEM._.HI_control_AS13-08590	304598	MIR548XHG	Intronic
chr21	19064889	19065389	2	CD8 TEM._.HI_control_AS13-08590	305135	MIR548XHG	Intronic
chr21	19090266	19090766	2	NK._.MSSA_DU19-01S0003462	330512	MIR548XHG	Intronic
chr21	19108388	19108888	2	B naive._.MSSA_DU19-01S0003515	348634	MIR548XHG	Intronic
chr21	19118246	19118746	2	MAIT._.ANTH_control_BMI0101	358492	MIR548XHG	Intronic
chr21	19160727	19161227	2	NK._.MRSA_DU19-01S0004011	400973	MIR548XHG	Intronic
chr21	19186945	19187445	2	CD4 Naive._.MSSA_DU19-01S0004017	427191	MIR548XHG	Intronic
chr21	19242029	19242529	2	CD8 TEM._.HI_control_AS11-18755	482275	MIR548XHG	Intronic
chr21	19244751	19245251	3	CD8 TEM._.MRSA_DU19-01S0004015	484997	MIR548XHG	Intronic
chr21	19245316	19245816	2	CD4 TCM._.MSSA_DU19-01S0003453	485562	MIR548XHG	Intronic
chr21	19246050	19246550	2	B naive._.HI_control_AS14-03700	486296	MIR548XHG	Intronic
chr21	19264503	19265003	3	CD4 TCM._.MSSA_DU19-01S0003453	504749	MIR548XHG	Intronic
chr21	19270454	19270954	2	CD4 TCM._.ANTH_control_BMI0093	510700	MIR548XHG	Intronic
chr21	19316869	19317369	2	CD4 Naive._.MSSA_DU19-01S0003507	557115	MIR548XHG	Intronic
chr21	19324703	19325203	2	B naive._.ANTH_control_BMI0093	564949	MIR548XHG	Intronic
chr21	19360184	19360684	2	CD4 TCM._.MSSA_DU19-01S0003453	600430	MIR548XHG	Intronic
chr21	19413258	19413758	2	B naive._.ANTH_control_BMI0095	653504	MIR548XHG	Intronic
chr21	19424682	19425182	2	CD4 Naive._.MRSA_DU19-01S0003987	664928	MIR548XHG	Intronic
chr21	19433544	19434044	2	CD4 Naive._.MSSA_DU19-01S0004017	673790	MIR548XHG	Intronic
chr21	19436814	19437314	2	CD4 Naive._.MSSA_DU19-01S0004017	677060	MIR548XHG	Intronic
chr21	19441074	19441574	3	B naive._.MSSA_DU19-01S0003464	681320	MIR548XHG	Intronic
chr21	19461373	19461873	2	B naive._.HI_control_AS11-18755	701619	MIR548XHG	Intronic
chr21	19469632	19470132	2	CD8 TEM._.MRSA_DU19-01S0003992	709878	MIR548XHG	Intronic
chr21	19470537	19471037	2	CD4 TCM._.MRSA_DU19-01S0003987	710783	MIR548XHG	Intronic
chr21	19478594	19479094	2	CD8 TEM._.HI_control_AS13-08590	718840	MIR548XHG	Intronic
chr21	19494321	19494821	6	NK._.ANTH_control_BWJ0023	734567	MIR548XHG	Intronic
chr21	19507659	19508159	2	NK._.HI_control_AS11-18755	747905	MIR548XHG	Intronic
chr21	19509066	19509566	2	CD8 TEM._.HI_control_AS13-08590	749312	MIR548XHG	Intronic
chr21	19510058	19510558	19	NK._.ANTH_control_BWJ0023	750304	MIR548XHG	Intronic
chr21	19510602	19511102	11	NK._.ANTH_control_BWJ0023	750848	MIR548XHG	Intronic
chr21	19512520	19513020	2	NK._.ANTH_control_BWJ0023	752766	MIR548XHG	Intronic
chr21	19513207	19513707	9	NK._.MRSA_DU19-01S0004013	753453	MIR548XHG	Intronic
chr21	19516881	19517381	2	CD4 TCM._.MSSA_DU19-01S0004017	757127	MIR548XHG	Intronic
chr21	19521734	19522234	2	B naive._.ANTH_control_BMI0095	761980	MIR548XHG	Intronic
chr21	19568528	19569028	2	B naive._.MSSA_DU19-01S0003515	808774	MIR548XHG	Intronic
chr21	19589462	19589962	2	B naive._.ANTH_control_BMI0095	829708	MIR548XHG	Intronic
chr21	19606206	19606706	2	B naive._.ANTH_control_BMI0095	846452	MIR548XHG	Intronic
chr21	19608276	19608776	3	Platelet._.MRSA_DU19-01S0004015	848522	MIR548XHG	Intronic
chr21	19628231	19628731	2	CD4 Naive._.MSSA_DU19-01S0004017	868477	MIR548XHG	Intronic
chr21	19669306	19669806	2	CD8 TEM._.MSSA_DU19-01S0003453	909552	MIR548XHG	Intronic
chr21	19683777	19684277	2	CD8 TEM._.MSSA_DU19-01S0003453	924023	MIR548XHG	Intronic
chr21	19698018	19698518	2	CD4 Naive._.HI_control_AS17-00144	938264	MIR548XHG	Intronic
chr21	19703697	19704197	2	CD4 TCM._.HI_control_AS09-13278	943943	MIR548XHG	Intronic
chr21	19712629	19713129	2	B naive._.ANTH_control_BMI0095	952875	MIR548XHG	Intronic
chr21	19731169	19731669	7	NK._.HI_control_AS11-18755	971415	MIR548XHG	Intronic
chr21	19737437	19737937	2	CD4 Naive._.HI_control_AS17-00144	977683	MIR548XHG	Intronic
chr21	19759548	19760048	2	CD4 Naive._.MRSA_DU19-01S0003992	999794	MIR548XHG	Intronic
chr21	19760202	19760702	3	B naive._.ANTH_control_BMI0095	1000448	MIR548XHG	Intronic
chr21	19760947	19761447	2	B naive._.ANTH_control_BMI0094	1001193	MIR548XHG	Intronic
chr21	19761942	19762442	2	CD16 Mono._.MSSA_DU19-01S0003482	1002188	MIR548XHG	Intronic
chr21	19782255	19782755	2	CD8 TEM._.HI_control_AS13-08590	1020710	LINC00320	Intronic
chr21	19791844	19792344	3	CD4 TCM._.HI_control_AS11-18755	1011121	LINC00320	Intronic
chr21	19795416	19795916	2	CD4 Naive._.MRSA_DU19-01S0003994	1007549	LINC00320	Intronic
chr21	19805819	19806319	2	B naive._.ANTH_control_BMI0095	997146	LINC00320	Intronic
chr21	19832955	19833455	2	B naive._.ANTH_control_BMI0095	970010	LINC00320	Intronic
chr21	19843235	19843735	2	B naive._.MSSA_DU19-01S0003464	959730	LINC00320	Intronic
chr21	19852922	19853422	2	CD4 Naive._.MSSA_DU19-01S0003507	950043	LINC00320	Intronic
chr21	19854179	19854679	2	B naive._.MSSA_DU19-01S0003464	948786	LINC00320	Intronic
chr21	19855224	19855724	2	B memory._.MSSA_DU19-01S0003466	947741	LINC00320	Intronic
chr21	19878151	19878651	2	CD8 TEM._.MRSA_DU19-01S0003987	924814	LINC00320	Intronic
chr21	19885418	19885918	2	B naive._.HI_control_AS09-13278	917547	LINC00320	Intronic
chr21	19899789	19900289	2	CD4 Naive._.MRSA_DU19-01S0003992	903176	LINC00320	Intronic
chr21	19900356	19900856	3	B naive._.MSSA_DU19-01S0003507	902609	LINC00320	Intronic
chr21	19908336	19908836	6	NK._.ANTH_control_BWJ0023	894629	LINC00320	Intronic
chr21	19909927	19910427	2	NK._.ANTH_control_BMI0101	893038	LINC00320	Intronic
chr21	19921902	19922402	2	CD8 TEM._.HI_control_AS14-03700	881063	LINC00320	Intronic
chr21	19935426	19935926	8	NK._.ANTH_control_BMI0095	867539	LINC00320	Intronic
chr21	19937596	19938096	2	MAIT._.MSSA_DU19-01S0003462	865369	LINC00320	Intronic
chr21	19950411	19950911	2	CD8 TEM._.MRSA_DU19-01S0004015	852554	LINC00320	Intronic
chr21	19993264	19993764	2	Platelet._.MRSA_DU19-01S0004015	809701	LINC00320	Intronic
chr21	19995174	19995674	3	Platelet._.MRSA_DU19-01S0003542	807791	LINC00320	Intronic
chr21	19999748	20000248	3	Platelet._.MRSA_DU19-01S0004015	803217	LINC00320	Intronic
chr21	20030365	20030865	2	CD14 Mono._.MRSA_DU19-01S0003992	772600	LINC00320	Intronic
chr21	20031094	20031594	3	CD4 TCM._.MRSA_DU19-01S0003987	771871	LINC00320	Intronic
chr21	20032030	20032530	3	CD4 Naive._.MSSA_DU19-01S0004017	770935	LINC00320	Intronic
chr21	20037617	20038117	3	CD4 Naive._.MRSA_DU19-01S0003992	765348	LINC00320	Intronic
chr21	20048399	20048899	2	CD4 Naive._.MRSA_DU19-01S0003992	754566	LINC00320	Intronic
chr21	20057271	20057771	2	CD8 TEM._.HI_control_AS13-08590	745694	LINC00320	Intronic
chr21	20091240	20091740	2	CD4 Naive._.MRSA_DU19-01S0003987	711725	LINC00320	Intronic
chr21	20102825	20103325	2	CD4 Naive._.MSSA_DU19-01S0003507	700140	LINC00320	Intronic
chr21	20108023	20108523	6	CD14 Mono._.HI_control_AS11-18755	694942	LINC00320	Intronic
chr21	20123176	20123676	2	CD8 TEM._.MRSA_DU19-01S0003989	679789	LINC00320	Intronic
chr21	20150757	20151257	2	CD4 Naive._.ANTH_control_BMI0093	652208	LINC00320	Intronic
chr21	20151351	20151851	2	B naive._.MSSA_DU19-01S0003507	651614	LINC00320	Intronic
chr21	20151972	20152472	3	B naive._.MSSA_DU19-01S0003464	650993	LINC00320	Intronic
chr21	20170177	20170677	2	B naive._.MSSA_DU19-01S0003515	632788	LINC00320	Intronic
chr21	20184060	20184560	2	CD8 TEM._.HI_control_AS17-00144	618905	LINC00320	Intronic
chr21	20197605	20198105	2	B memory._.ANTH_control_BWJ0023	605360	LINC00320	Intronic
chr21	20206916	20207416	2	CD4 Naive._.MRSA_DU19-01S0003987	596049	LINC00320	Intronic
chr21	20218209	20218709	2	CD4 TCM._.MSSA_DU19-01S0004017	584756	LINC00320	Intronic
chr21	20257153	20257653	4	CD14 Mono._.MRSA_DU19-01S0003994	545812	LINC00320	Intronic
chr21	20258452	20258952	6	CD14 Mono._.HI_control_AS11-18755	544513	LINC00320	Intronic
chr21	20285655	20286155	2	CD4 Naive._.ANTH_control_BMI0099	517310	LINC00320	Intronic
chr21	20289988	20290488	2	CD4 Naive._.MRSA_DU19-01S0003992	512977	LINC00320	Intronic
chr21	20292796	20293296	19	NK._.ANTH_control_BWJ0023	510169	LINC00320	Intronic
chr21	20293300	20293800	2	CD8 Naive._.ANTH_control_BWJ0023	509665	LINC00320	Intronic
chr21	20296720	20297220	2	B naive._.ANTH_control_BMI0095	506245	LINC00320	Intronic
chr21	20308851	20309351	27	CD14 Mono._.MRSA_DU19-01S0003994	494114	LINC00320	Intronic
chr21	20311243	20311743	4	CD14 Mono._.ANTH_control_BMI0093	491722	LINC00320	Intronic
chr21	20367433	20367933	2	NK._.ANTH_control_BWJ0023	435532	LINC00320	Intronic
chr21	20371805	20372305	2	CD8 TEM._.MSSA_DU19-01S0004017	431160	LINC00320	Intronic
chr21	20377229	20377729	27	CD14 Mono._.MRSA_DU19-01S0003992	425736	LINC00320	Intronic
chr21	20388377	20388877	2	MAIT._.HI_control_AS11-18755	414588	LINC00320	Intronic
chr21	20425040	20425540	2	B naive._.HI_control_AS09-13278	377925	LINC00320	Intronic
chr21	20426932	20427432	2	NK._.MSSA_DU19-01S0004017	376033	LINC00320	Intronic
chr21	20432818	20433318	4	CD8 TEM._.MSSA_DU19-01S0003507	370147	LINC00320	Intronic
chr21	20440102	20440602	2	B naive._.ANTH_control_BMI0095	362863	LINC00320	Intronic
chr21	20442272	20442772	2	B naive._.HI_control_AS09-13278	360693	LINC00320	Intronic
chr21	20443117	20443617	3	B naive._.HI_control_AS09-13278	359848	LINC00320	Intronic
chr21	20445911	20446411	8	CD14 Mono._.MSSA_DU19-01S0003466	357054	LINC00320	Intronic
chr21	20470283	20470783	4	CD16 Mono._.MSSA_DU19-01S0003482	332682	LINC00320	Intronic
chr21	20494852	20495352	2	CD4 Naive._.ANTH_control_BMI0093	308113	LINC00320	Intronic
chr21	20502270	20502770	2	B naive._.ANTH_control_BMI0095	300695	LINC00320	Intronic
chr21	20517253	20517753	2	B naive._.MSSA_DU19-01S0003507	285712	LINC00320	Intronic
chr21	20533646	20534146	2	CD4 Naive._.MRSA_DU19-01S0004013	269319	LINC00320	Intronic
chr21	20535250	20535750	2	B naive._.ANTH_control_BMI0095	267715	LINC00320	Intronic
chr21	20535935	20536435	8	CD14 Mono._.MRSA_DU19-01S0003994	267030	LINC00320	Intronic
chr21	20537696	20538196	2	CD8 TEM._.HI_control_AS14-03700	265269	LINC00320	Intronic
chr21	20561359	20561859	2	CD4 Naive._.MRSA_DU19-01S0003992	241606	LINC00320	Intronic
chr21	20562583	20563083	2	CD4 Naive._.MRSA_DU19-01S0003992	240382	LINC00320	Intronic
chr21	20563331	20563831	2	CD4 Naive._.ANTH_control_BMI0093	239634	LINC00320	Intronic
chr21	20568626	20569126	2	B naive._.MSSA_DU19-01S0003507	234339	LINC00320	Intronic
chr21	20592445	20592945	2	CD4 Naive._.MRSA_DU19-01S0003542	210520	LINC00320	Intronic
chr21	20600534	20601034	2	MAIT._.MSSA_DU19-01S0003453	202431	LINC00320	Intronic
chr21	20605166	20605666	2	B naive._.ANTH_control_BMI0093	197799	LINC00320	Intronic
chr21	20605836	20606336	2	CD8 TEM._.MRSA_DU19-01S0004015	197129	LINC00320	Intronic
chr21	20613580	20614080	2	CD4 Naive._.ANTH_control_BWJ0023	189385	LINC00320	Intronic
chr21	20623149	20623649	3	CD4 Naive._.MRSA_DU19-01S0003992	179816	LINC00320	Intronic
chr21	20654519	20655019	2	B naive._.HI_control_AS09-13278	148446	LINC00320	Intronic
chr21	20673499	20673999	2	CD8 TEM._.HI_control_AS14-03700	129466	LINC00320	Intronic
chr21	20690249	20690749	2	CD4 Naive._.HI_control_AS17-00144	112716	LINC00320	Intronic
chr21	20696689	20697189	2	CD4 TCM._.HI_control_AS09-13278	106276	LINC00320	Intronic
chr21	20727878	20728378	2	B naive._.ANTH_control_BMI0095	75087	LINC00320	Intronic
chr21	20731511	20732011	2	CD4 Naive._.MRSA_DU19-01S0003992	71454	LINC00320	Intronic
chr21	20738117	20738617	2	CD4 Naive._.MRSA_DU19-01S0003992	64848	LINC00320	Intronic
chr21	20776782	20777282	2	B naive._.ANTH_control_BMI0095	26183	LINC00320	Intronic
chr21	20788357	20788857	2	CD4 Naive._.MSSA_DU19-01S0004017	14608	LINC00320	Intronic
chr21	20793511	20794011	2	CD4 Naive._.ANTH_control_BMI0093	9454	LINC00320	Intronic
chr21	20798087	20798587	2	CD4 Naive._.MRSA_DU19-01S0003994	4878	LINC00320	Intronic
chr21	20807899	20808399	2	CD4 TCM._.MRSA_DU19-01S0003992	4932	LINC00320	Intronic
chr21	20808415	20808915	2	CD4 Naive._.ANTH_control_BMI0093	5448	LINC00320	Intronic
chr21	20810654	20811154	2	CD4 Naive._.MRSA_DU19-01S0003987	7687	LINC00320	Intronic
chr21	20811590	20812090	2	CD4 Naive._.MSSA_DU19-01S0004017	8623	LINC00320	Intronic
chr21	20812237	20812737	2	CD4 Naive._.MSSA_DU19-01S0003466	9270	LINC00320	Intronic
chr21	20814946	20815446	2	CD4 Naive._.MRSA_DU19-01S0003992	11979	LINC00320	Intronic
chr21	20837052	20837552	2	CD4 Naive._.ANTH_control_BMI0093	34085	LINC00320	Intronic
chr21	20882431	20882931	6	CD14 Mono._.MRSA_DU19-01S0003992	79464	LINC00320	Intronic
chr21	20918178	20918678	3	B naive._.ANTH_control_BMI0094	79886	NCAM2	Intronic
chr21	20971251	20971751	4	CD4 Naive._.MRSA_DU19-01S0003987	26813	NCAM2	Intronic
chr21	20995794	20996294	6	CD4 Naive._.MRSA_DU19-01S0003992	2270	NCAM2	Intronic
chr21	20996638	20997138	3	CD16 Mono._.ANTH_control_BMI0095	1426	NCAM2	Promoter
chr21	20997265	20997765	24	CD4 Naive._.MRSA_DU19-01S0003987	799	NCAM2	Promoter
chr21	20998020	20998520	30	CD4 Naive._.MRSA_DU19-01S0003987	44	NCAM2	Promoter
chr21	20998746	20999246	2	NK._.ANTH_control_BMI0093	680	NCAM2	Intronic
chr21	20999522	21000022	11	CD16 Mono._.ANTH_control_BMI0095	1456	NCAM2	Intronic
chr21	21003680	21004180	2	CD4 TCM._.MRSA_DU19-01S0003992	5614	NCAM2	Intronic
chr21	21004625	21005125	2	B naive._.MSSA_DU19-01S0003515	6559	NCAM2	Intronic
chr21	21015222	21015722	2	MAIT._.MSSA_DU19-01S0003464	17156	NCAM2	Intronic
chr21	21027794	21028294	2	CD14 Mono._.HI_control_AS14-03700	29728	NCAM2	Intronic
chr21	21029222	21029722	5	CD14 Mono._.MRSA_DU19-01S0003987	31156	NCAM2	Intronic
chr21	21033940	21034440	18	CD14 Mono._.MRSA_DU19-01S0003992	35874	NCAM2	Intronic
chr21	21045401	21045901	13	CD14 Mono._.MRSA_DU19-01S0003989	47335	NCAM2	Intronic
chr21	21050166	21050666	2	CD4 TCM._.HI_control_AS09-13278	52100	NCAM2	Intronic
chr21	21051060	21051560	27	CD14 Mono._.HI_control_AS14-03700	52994	NCAM2	Intronic
chr21	21051612	21052112	23	CD14 Mono._.MRSA_DU19-01S0003992	53546	NCAM2	Intronic
chr21	21085174	21085674	2	CD16 Mono._.ANTH_control_BMI0095	87108	NCAM2	Intronic
chr21	21090906	21091406	2	CD4 Naive._.MRSA_DU19-01S0003987	92840	NCAM2	Intronic
chr21	21101881	21102381	12	CD14 Mono._.ANTH_control_BWJ0023	103815	NCAM2	Intronic
chr21	21118354	21118854	2	CD8 TEM._.MRSA_DU19-01S0003987	120288	NCAM2	Intronic
chr21	21134110	21134610	2	CD4 Naive._.MRSA_DU19-01S0003992	136044	NCAM2	Intronic
chr21	21135794	21136294	2	CD4 Naive._.MRSA_DU19-01S0003992	137728	NCAM2	Intronic
chr21	21154600	21155100	2	CD8 TEM._.MRSA_DU19-01S0003994	156534	NCAM2	Intronic
chr21	21162773	21163273	15	CD14 Mono._.MRSA_DU19-01S0003992	164707	NCAM2	Intronic
chr21	21163856	21164356	11	CD4 Naive._.MRSA_DU19-01S0003992	165790	NCAM2	Intronic
chr21	21188677	21189177	2	CD8 TEM._.MSSA_DU19-01S0003462	190611	NCAM2	Intronic
chr21	21189544	21190044	2	CD8 TEM._.HI_control_AS14-03700	191478	NCAM2	Intronic
chr21	21193103	21193603	18	CD14 Mono._.MRSA_DU19-01S0003992	195037	NCAM2	Intronic
chr21	21198476	21198976	2	CD16 Mono._.ANTH_control_BMI0095	200410	NCAM2	Intronic
chr21	21199227	21199727	3	NK._.MRSA_DU19-01S0004015	201161	NCAM2	Intronic
chr21	21200074	21200574	9	CD14 Mono._.MRSA_DU19-01S0003992	202008	NCAM2	Intronic
chr21	21200819	21201319	19	CD14 Mono._.HI_control_AS09-13278	202753	NCAM2	Intronic
chr21	21201833	21202333	3	CD14 Mono._.ANTH_control_BWJ0023	203767	NCAM2	Intronic
chr21	21210626	21211126	2	CD4 TCM._.MRSA_DU19-01S0003987	212560	NCAM2	Intronic
chr21	21214255	21214755	2	B naive._.MSSA_DU19-01S0003507	216189	NCAM2	Intronic
chr21	21257555	21258055	2	B naive._.ANTH_control_BMI0094	259489	NCAM2	Intronic
chr21	21258473	21258973	2	CD4 Naive._.ANTH_control_BMI0093	260407	NCAM2	Intronic
chr21	21268065	21268565	2	CD4 Naive._.HI_control_AS11-18755	269999	NCAM2	Intronic
chr21	21355138	21355638	2	CD8 TEM._.MSSA_DU19-01S0003492	357072	NCAM2	Intronic
chr21	21396492	21396992	2	B naive._.HI_control_AS11-18755	340576	LINC00317	Intronic
chr21	21397415	21397915	2	CD4 Naive._.MRSA_DU19-01S0003987	339653	LINC00317	Intronic
chr21	21404199	21404699	3	B naive._.HI_control_AS14-03700	332869	LINC00317	Intronic
chr21	21422114	21422614	2	CD8 TEM._.HI_control_AS09-13278	314954	LINC00317	Intronic
chr21	21457444	21457944	2	CD4 Naive._.MSSA_DU19-01S0004017	279624	LINC00317	Intronic
chr21	21463941	21464441	2	B naive._.ANTH_control_BMI0095	273127	LINC00317	Intronic
chr21	21547635	21548135	2	B naive._.HI_control_AS09-13278	189433	LINC00317	Intronic
chr21	21557065	21557565	2	B naive._.HI_control_AS11-18755	180003	LINC00317	Intronic
chr21	21562802	21563302	2	B naive._.HI_control_AS09-13278	174266	LINC00317	Intronic
chr21	21569793	21570293	2	CD4 Naive._.MRSA_DU19-01S0003994	167275	LINC00317	Intronic
chr21	21576921	21577421	2	CD4 Naive._.MSSA_DU19-01S0003509	160147	LINC00317	Intronic
chr21	21605270	21605770	2	CD4 TCM._.MSSA_DU19-01S0003492	131798	LINC00317	Intronic
chr21	21632422	21632922	2	CD4 Naive._.MRSA_DU19-01S0003994	104646	LINC00317	Intronic
chr21	21641294	21641794	2	CD4 Naive._.MRSA_DU19-01S0003994	95774	LINC00317	Intronic
chr21	21644405	21644905	2	CD4 Naive._.MRSA_DU19-01S0003994	92663	LINC00317	Intronic
chr21	21644957	21645457	2	CD4 Naive._.MRSA_DU19-01S0003994	92111	LINC00317	Intronic
chr21	21670935	21671435	2	CD4 Naive._.MSSA_DU19-01S0003462	66133	LINC00317	Intronic
chr21	21731768	21732268	2	CD4 Naive._.MSSA_DU19-01S0003492	5300	LINC00317	Intronic
chr21	21746915	21747415	2	CD14 Mono._.ANTH_control_BMI0094	191	LINC01425	Intronic
chr21	21751210	21751710	2	CD16 Mono._.MSSA_DU19-01S0003466	4486	LINC01425	Intronic
chr21	21777585	21778085	2	CD8 TEM._.HI_control_AS13-08590	30861	LINC01425	Intronic
chr21	21808481	21808981	2	CD4 TCM._.MRSA_DU19-01S0003987	61757	LINC01425	Intronic
chr21	21845348	21845848	2	CD8 TEM._.HI_control_AS13-08590	98624	LINC01425	Intronic
chr21	21848208	21848708	2	B naive._.MSSA_DU19-01S0003507	101484	LINC01425	Intronic
chr21	21848748	21849248	2	B naive._.HI_control_AS11-18755	102024	LINC01425	Intronic
chr21	21856402	21856902	2	CD4 TCM._.MRSA_DU19-01S0003987	109678	LINC01425	Intronic
chr21	21861361	21861861	2	B naive._.HI_control_AS11-18755	114637	LINC01425	Intronic
chr21	21866301	21866801	2	CD4 Naive._.MRSA_DU19-01S0003987	119577	LINC01425	Intronic
chr21	21872689	21873189	3	CD4 Naive._.MRSA_DU19-01S0003987	125965	LINC01425	Intronic
chr21	21894437	21894937	2	CD4 Naive._.MRSA_DU19-01S0003992	147713	LINC01425	Intronic
chr21	21910045	21910545	2	CD4 TCM._.MSSA_DU19-01S0003527	163321	LINC01425	Intronic
chr21	21918501	21919001	2	CD4 Naive._.MSSA_DU19-01S0003466	171777	LINC01425	Intronic
chr21	21939916	21940416	2	CD4 Naive._.MRSA_DU19-01S0003992	158292	LINC01687	Intronic
chr21	21949730	21950230	2	B naive._.HI_control_AS11-18755	148478	LINC01687	Intronic
chr21	21997314	21997814	2	NK_CD56bright._.1	100894	LINC01687	Intronic
chr21	21997836	21998336	2	CD4 Naive._.MRSA_DU19-01S0003987	100372	LINC01687	Intronic
chr21	22000351	22000851	3	CD8 TEM._.MSSA_DU19-01S0003507	97857	LINC01687	Intronic
chr21	22007154	22007654	3	NK._.MSSA_DU19-01S0003492	91054	LINC01687	Intronic
chr21	22013117	22013617	2	CD4 TCM._.MRSA_DU19-01S0003992	85091	LINC01687	Intronic
chr21	22017615	22018115	2	NK._.MSSA_DU19-01S0003492	80593	LINC01687	Intronic
chr21	22022052	22022552	2	NK._.MRSA_DU19-01S0004013	76156	LINC01687	Intronic
chr21	22080278	22080778	2	NK._.ANTH_control_BMI0101	17930	LINC01687	Intronic
chr21	22084696	22085196	2	CD4 Naive._.MRSA_DU19-01S0003992	13512	LINC01687	Intronic
chr21	22091295	22091795	2	CD8 TEM._.MRSA_DU19-01S0004015	6913	LINC01687	Intronic
chr21	22109471	22109971	2	CD4 Naive._.MRSA_DU19-01S0003542	11103	LINC00308	Intronic
chr21	22117480	22117980	2	CD4 Naive._.MRSA_DU19-01S0003994	19112	LINC00308	Intronic
chr21	22122227	22122727	2	B naive._.HI_control_AS14-03700	23859	LINC00308	Intronic
chr21	22123098	22123598	2	B naive._.ANTH_control_BMI0095	24730	LINC00308	Intronic
chr21	22153724	22154224	2	B naive._.ANTH_control_BMI0095	55356	LINC00308	Intronic
chr21	22224215	22224715	3	B naive._.MSSA_DU19-01S0003507	125847	LINC00308	Intronic
chr21	22225226	22225726	2	CD16 Mono._.ANTH_control_BMI0095	126858	LINC00308	Intronic
chr21	22233920	22234420	3	B naive._.MRSA_DU19-01S0003989	135552	LINC00308	Intronic
chr21	22238848	22239348	2	CD14 Mono._.HI_control_AS09-13278	140480	LINC00308	Intronic
chr21	22287382	22287882	2	CD4 TCM._.HI_control_AS17-00144	189014	LINC00308	Intronic
chr21	22289470	22289970	2	CD4 Naive._.MRSA_DU19-01S0003992	191102	LINC00308	Intronic
chr21	22295052	22295552	2	CD4 Naive._.HI_control_AS09-13278	196684	LINC00308	Intronic
chr21	22297466	22297966	2	CD4 Naive._.HI_control_AS09-13278	199098	LINC00308	Intronic
chr21	22363284	22363784	2	CD4 Naive._.MRSA_DU19-01S0003994	264916	LINC00308	Intronic
chr21	22396501	22397001	2	CD4 Naive._.MRSA_DU19-01S0003987	298133	LINC00308	Intronic
chr21	22403300	22403800	2	CD8 TEM._.HI_control_AS09-13278	304932	LINC00308	Intronic
chr21	22404806	22405306	2	CD14 Mono._.MSSA_DU19-01S0004017	306438	LINC00308	Intronic
chr21	22420613	22421113	3	CD4 Naive._.MRSA_DU19-01S0003992	322245	LINC00308	Intronic
chr21	22421324	22421824	26	CD4 Naive._.HI_control_AS09-13278	322956	LINC00308	Intronic
chr21	22422252	22422752	2	CD4 Naive._.HI_control_AS14-03700	323884	LINC00308	Intronic
chr21	22423849	22424349	2	CD4 Naive._.ANTH_control_BMI0093	325481	LINC00308	Intronic
chr21	22438910	22439410	5	B naive._.HI_control_AS11-18755	340542	LINC00308	Intronic
chr21	22442198	22442698	2	CD4 Naive._.MRSA_DU19-01S0003987	343830	LINC00308	Intronic
chr21	22463629	22464129	2	CD4 TCM._.HI_control_AS14-03700	365261	LINC00308	Intronic
chr21	22493200	22493700	3	CD16 Mono._.MRSA_DU19-01S0003987	394832	LINC00308	Intronic
chr21	22493941	22494441	2	CD4 TCM._.MSSA_DU19-01S0003527	395573	LINC00308	Intronic
chr21	22499200	22499700	2	CD4 TCM._.MRSA_DU19-01S0003992	400832	LINC00308	Intronic
chr21	22511767	22512267	3	NK._.ANTH_control_BMI0101	413399	LINC00308	Intronic
chr21	22516117	22516617	13	CD16 Mono._.MRSA_DU19-01S0003978	417749	LINC00308	Intronic
chr21	22537882	22538382	3	NK_CD56bright._.ANTH_control_BMI0099	439514	LINC00308	Intronic
chr21	22546106	22546606	2	CD4 TCM._.MSSA_DU19-01S0003507	447738	LINC00308	Intronic
chr21	22561502	22562002	2	NK._.MRSA_DU19-01S0004013	463134	LINC00308	Intronic
chr21	22575003	22575503	2	CD8 Naive._.MSSA_DU19-01S0003466	476635	LINC00308	Intronic
chr21	22597613	22598113	2	CD4 TCM._.ANTH_control_BWJ0023	481420	MIR6130	Intronic
chr21	22598370	22598870	2	CD8 TEM._.MSSA_DU19-01S0003466	480663	MIR6130	Intronic
chr21	22650795	22651295	2	CD4 Naive._.MRSA_DU19-01S0003992	428238	MIR6130	Intronic
chr21	22653831	22654331	2	B naive._.HI_control_AS11-18755	425202	MIR6130	Intronic
chr21	22655306	22655806	2	CD4 TCM._.HI_control_AS17-00144	423727	MIR6130	Intronic
chr21	22672245	22672745	2	CD4 Naive._.ANTH_control_BMI0093	406788	MIR6130	Intronic
chr21	22715103	22715603	2	CD4 Naive._.HI_control_AS17-00144	363930	MIR6130	Intronic
chr21	22741892	22742392	2	CD8 TEM._.HI_control_AS09-13278	337141	MIR6130	Intronic
chr21	22762234	22762734	2	CD4 Naive._.MSSA_DU19-01S0004017	316799	MIR6130	Intronic
chr21	22774460	22774960	2	CD4 Naive._.HI_control_AS17-00144	304573	MIR6130	Intronic
chr21	22791933	22792433	7	B naive._.ANTH_control_BMI0095	287100	MIR6130	Intronic
chr21	22796096	22796596	3	CD8 TEM._.MSSA_DU19-01S0003466	282937	MIR6130	Intronic
chr21	22797617	22798117	2	NK._.MSSA_DU19-01S0003466	281416	MIR6130	Intronic
chr21	22843288	22843788	2	NK._.HI_control_AS11-18755	235745	MIR6130	Intronic
chr21	22925136	22925636	3	B memory._.ANTH_control_BMI0099	153897	MIR6130	Intronic
chr21	22942712	22943212	2	CD4 TCM._.MSSA_DU19-01S0003453	136321	MIR6130	Intronic
chr21	22943236	22943736	2	CD4 TCM._.MSSA_DU19-01S0003453	135797	MIR6130	Intronic
chr21	22961152	22961652	4	B naive._.ANTH_control_BMI0093	117881	MIR6130	Intronic
chr21	22982846	22983346	2	CD4 Naive._.MRSA_DU19-01S0003992	96187	MIR6130	Intronic
chr21	22992036	22992536	2	CD4 TCM._.MRSA_DU19-01S0003987	86997	MIR6130	Intronic
chr21	23027989	23028489	3	CD4 Naive._.MSSA_DU19-01S0004017	51044	MIR6130	Intronic
chr21	23044042	23044542	2	CD4 Naive._.ANTH_control_BMI0093	34991	MIR6130	Intronic
chr21	23092286	23092786	2	B naive._.ANTH_control_BMI0095	13251	MIR6130	Intronic
chr21	23101100	23101600	2	CD4 TCM._.HI_control_AS09-13278	22065	MIR6130	Intronic
chr21	23133683	23134183	2	CD4 Naive._.MRSA_DU19-01S0003992	54648	MIR6130	Intronic
chr21	23171662	23172162	2	B naive._.ANTH_control_BMI0095	92627	MIR6130	Intronic
chr21	23179258	23179758	2	MAIT._.ANTH_control_BMI0101	100223	MIR6130	Intronic
chr21	23200112	23200612	2	MAIT._.MSSA_DU19-01S0003453	121077	MIR6130	Intronic
chr21	23240346	23240846	2	CD8 TEM._.MRSA_DU19-01S0003987	144264	D21S2088E	Intronic
chr21	23267469	23267969	2	CD14 Mono._.HI_control_AS14-03700	117141	D21S2088E	Intronic
chr21	23316480	23316980	2	B naive._.ANTH_control_BWJ0023	68130	D21S2088E	Intronic
chr21	23318040	23318540	2	CD16 Mono._.ANTH_control_BMI0095	66570	D21S2088E	Intronic
chr21	23335671	23336171	2	CD4 Naive._.MSSA_DU19-01S0003462	48939	D21S2088E	Intronic
chr21	23397002	23397502	2	CD4 TCM._.HI_control_AS17-00144	12390	D21S2088E	Intronic
chr21	23399792	23400292	2	B naive._.MSSA_DU19-01S0003515	15180	D21S2088E	Intronic
chr21	23404766	23405266	2	MAIT._.ANTH_control_BMI0101	20154	D21S2088E	Intronic
chr21	23431941	23432441	3	B naive._.MSSA_DU19-01S0003466	47329	D21S2088E	Intronic
chr21	23432525	23433025	2	B naive._.HI_control_AS11-18755	47913	D21S2088E	Intronic
chr21	23447191	23447691	2	B naive._.HI_control_AS11-18755	62579	D21S2088E	Intronic
chr21	23452701	23453201	3	B naive._.ANTH_control_BWJ0023	68089	D21S2088E	Intronic
chr21	23474722	23475222	2	CD8 TEM._.MSSA_DU19-01S0004017	90110	D21S2088E	Intronic
chr21	23486605	23487105	2	B naive._.MRSA_DU19-01S0003989	101993	D21S2088E	Intronic
chr21	23505217	23505717	2	CD4 Naive._.MSSA_DU19-01S0003462	120605	D21S2088E	Intronic
chr21	23508537	23509037	2	CD4 Naive._.MRSA_DU19-01S0003987	123925	D21S2088E	Intronic
chr21	23524643	23525143	3	Platelet._.MRSA_DU19-01S0003542	140031	D21S2088E	Intronic
chr21	23570000	23570500	2	CD4 Naive._.HI_control_AS17-00144	185388	D21S2088E	Intronic
chr21	23585367	23585867	2	CD4 TCM._.HI_control_AS17-00144	200755	D21S2088E	Intronic
chr21	23593454	23593954	2	CD4 Naive._.MSSA_DU19-01S0003515	208842	D21S2088E	Intronic
chr21	23644926	23645426	2	CD4 TCM._.MSSA_DU19-01S0003453	260314	D21S2088E	Intronic
chr21	23695398	23695898	13	B naive._.MSSA_DU19-01S0003509	310786	D21S2088E	Intronic
chr21	23702139	23702639	2	B naive._.MSSA_DU19-01S0003507	317527	D21S2088E	Intronic
chr21	23703640	23704140	2	B naive._.HI_control_AS11-18755	319028	D21S2088E	Intronic
chr21	23746312	23746812	2	CD4 TCM._.HI_control_AS09-13278	361700	D21S2088E	Intronic
chr21	23772312	23772812	2	B naive._.HI_control_AS09-13278	387700	D21S2088E	Intronic
chr21	23779203	23779703	2	B naive._.ANTH_control_BMI0095	394591	D21S2088E	Intronic
chr21	23787988	23788488	2	B naive._.HI_control_AS09-13278	403376	D21S2088E	Intronic
chr21	23798022	23798522	2	B naive._.HI_control_AS09-13278	413410	D21S2088E	Intronic
chr21	23801245	23801745	3	B naive._.HI_control_AS14-03700	416633	D21S2088E	Intronic
chr21	23811767	23812267	17	CD14 Mono._.MRSA_DU19-01S0003992	427155	D21S2088E	Intronic
chr21	23815257	23815757	2	B naive._.ANTH_control_BMI0095	430645	D21S2088E	Intronic
chr21	23832709	23833209	2	CD4 Naive._.Other	448097	D21S2088E	Intronic
chr21	23835090	23835590	2	B naive._.HI_control_AS11-18755	450478	D21S2088E	Intronic
chr21	23840378	23840878	2	CD4 Naive._.Other	455766	D21S2088E	Intronic
chr21	23845278	23845778	3	CD14 Mono._.MRSA_DU19-01S0003987	460666	D21S2088E	Intronic
chr21	23853735	23854235	11	B naive._.ANTH_control_BMI0095	467391	LINC01689	Intronic
chr21	23858189	23858689	2	CD4 Naive._.Other	462937	LINC01689	Intronic
chr21	23858840	23859340	2	CD4 Naive._.Other	462286	LINC01689	Intronic
chr21	23861049	23861549	2	CD16 Mono._.MRSA_DU19-01S0003542	460077	LINC01689	Intronic
chr21	23861851	23862351	9	B naive._.ANTH_control_BMI0095	459275	LINC01689	Intronic
chr21	23884213	23884713	2	CD8 TEM._.MRSA_DU19-01S0003987	436913	LINC01689	Intronic
chr21	23886992	23887492	3	NK._.MRSA_DU19-01S0004013	434134	LINC01689	Intronic
chr21	23887572	23888072	26	CD4 Naive._.MRSA_DU19-01S0003992	433554	LINC01689	Intronic
chr21	23898231	23898731	2	B naive._.MSSA_DU19-01S0003466	422895	LINC01689	Intronic
chr21	23917627	23918127	2	CD14 Mono._.MSSA_DU19-01S0004017	403499	LINC01689	Intronic
chr21	23921916	23922416	14	B naive._.HI_control_AS11-18755	399210	LINC01689	Intronic
chr21	23922712	23923212	2	CD8 TEM._.HI_control_AS09-13278	398414	LINC01689	Intronic
chr21	23931759	23932259	2	CD4 TCM._.HI_control_AS17-00144	389367	LINC01689	Intronic
chr21	23936193	23936693	2	CD8 TEM._.ANTH_control_BMI0095	384933	LINC01689	Intronic
chr21	23936780	23937280	8	B naive._.HI_control_AS09-13278	384346	LINC01689	Intronic
chr21	23949760	23950260	2	CD4 TCM._.HI_control_AS14-03700	371366	LINC01689	Intronic
chr21	23950311	23950811	3	NK._.MSSA_DU19-01S0003509	370815	LINC01689	Intronic
chr21	23955458	23955958	15	B naive._.ANTH_control_BMI0094	365668	LINC01689	Intronic
chr21	23960874	23961374	2	B naive._.HI_control_AS11-18755	360252	LINC01689	Intronic
chr21	23964963	23965463	2	CD8 TEM._.HI_control_AS14-03700	356163	LINC01689	Intronic
chr21	23967220	23967720	2	B memory._.MSSA_DU19-01S0003515	353906	LINC01689	Intronic
chr21	23968089	23968589	2	Platelet._.MRSA_DU19-01S0004015	353037	LINC01689	Intronic
chr21	23968593	23969093	30	CD4 Naive._.MRSA_DU19-01S0003992	352533	LINC01689	Intronic
chr21	23969191	23969691	12	B naive._.HI_control_AS14-03700	351935	LINC01689	Intronic
chr21	23977919	23978419	27	CD14 Mono._.MRSA_DU19-01S0003992	343207	LINC01689	Intronic
chr21	23980785	23981285	12	CD14 Mono._.ANTH_control_BMI0094	340341	LINC01689	Intronic
chr21	23983116	23983616	2	CD4 TCM._.MSSA_DU19-01S0003453	338010	LINC01689	Intronic
chr21	24003583	24004083	2	CD4 TCM._.MRSA_DU19-01S0003987	317543	LINC01689	Intronic
chr21	24019943	24020443	2	CD4 TCM._.HI_control_AS09-13278	301183	LINC01689	Intronic
chr21	24045676	24046176	2	CD16 Mono._.ANTH_control_BMI0095	275450	LINC01689	Intronic
chr21	24046997	24047497	15	B naive._.HI_control_AS14-03700	274129	LINC01689	Intronic
chr21	24049678	24050178	3	B naive._.ANTH_control_BMI0099	271448	LINC01689	Intronic
chr21	24050206	24050706	13	B naive._.HI_control_AS09-13278	270920	LINC01689	Intronic
chr21	24075326	24075826	2	CD14 Mono._.MSSA_DU19-01S0004017	245800	LINC01689	Intronic
chr21	24076141	24076641	8	B naive._.ANTH_control_BMI0095	244985	LINC01689	Intronic
chr21	24085395	24085895	2	CD8 TEM._.HI_control_AS13-08590	235731	LINC01689	Intronic
chr21	24093006	24093506	3	cDC2._.Other	228120	LINC01689	Intronic
chr21	24113328	24113828	2	CD16 Mono._.ANTH_control_BMI0094	207798	LINC01689	Intronic
chr21	24152265	24152765	2	CD4 TCM._.HI_control_AS17-00144	168861	LINC01689	Intronic
chr21	24162868	24163368	2	CD4 Naive._.MRSA_DU19-01S0003989	158258	LINC01689	Intronic
chr21	24250009	24250509	2	CD4 TCM._.MRSA_DU19-01S0003987	71117	LINC01689	Intronic
chr21	24256732	24257232	2	B naive._.ANTH_control_BMI0095	64394	LINC01689	Intronic
chr21	24260505	24261005	2	CD4 Naive._.MSSA_DU19-01S0004017	60621	LINC01689	Intronic
chr21	24261105	24261605	2	CD4 Naive._.MSSA_DU19-01S0004017	60021	LINC01689	Intronic
chr21	24265284	24265784	2	CD4 Naive._.MSSA_DU19-01S0004017	55842	LINC01689	Intronic
chr21	24265926	24266426	2	CD4 Naive._.MSSA_DU19-01S0004017	55200	LINC01689	Intronic
chr21	24272258	24272758	2	cDC2._.ANTH_control_BMI0101	48868	LINC01689	Intronic
chr21	24274390	24274890	2	CD4 Naive._.HI_control_AS17-00144	46736	LINC01689	Intronic
chr21	24289003	24289503	2	CD4 Naive._.HI_control_AS09-13278	32123	LINC01689	Intronic
chr21	24290139	24290639	28	CD4 Naive._.MRSA_DU19-01S0003992	30987	LINC01689	Intronic
chr21	24294117	24294617	7	CD14 Mono._.ANTH_control_BMI0094	27009	LINC01689	Intronic
chr21	24300353	24300853	2	CD14 Mono._.HI_control_AS09-13278	20773	LINC01689	Intronic
chr21	24308448	24308948	2	CD14 Mono._.MRSA_DU19-01S0003987	12678	LINC01689	Intronic
chr21	24317050	24317550	2	B memory._.MSSA_DU19-01S0003466	4076	LINC01689	Intronic
chr21	24324281	24324781	2	CD4 Naive._.MSSA_DU19-01S0003462	3153	LINC01689	Intronic
chr21	24339375	24339875	11	CD16 Mono._.ANTH_control_BMI0093	18247	LINC01689	Intronic
chr21	24371047	24371547	2	CD4 Naive._.MRSA_DU19-01S0004013	49919	LINC01689	Intronic
chr21	24375132	24375632	2	CD4 TCM._.MRSA_DU19-01S0003987	54004	LINC01689	Intronic
chr21	24415793	24416293	2	NK._.HI_control_AS11-18755	94665	LINC01689	Intronic
chr21	24418687	24419187	7	NK._.ANTH_control_BMI0101	97559	LINC01689	Intronic
chr21	24420623	24421123	18	CD14 Mono._.HI_control_AS14-03700	99495	LINC01689	Intronic
chr21	24422890	24423390	2	cDC2._.ANTH_control_BMI0099	101762	LINC01689	Intronic
chr21	24424735	24425235	20	CD14 Mono._.HI_control_AS09-13278	103607	LINC01689	Intronic
chr21	24428488	24428988	24	CD14 Mono._.MRSA_DU19-01S0003994	107360	LINC01689	Intronic
chr21	24429284	24429784	3	NK._.MSSA_DU19-01S0003453	108156	LINC01689	Intronic
chr21	24430003	24430503	2	NK._.MSSA_DU19-01S0003509	108875	LINC01689	Intronic
chr21	24435655	24436155	2	CD8 TEM._.MRSA_DU19-01S0003987	114527	LINC01689	Intronic
chr21	24450005	24450505	2	B naive._.MSSA_DU19-01S0003515	128877	LINC01689	Intronic
chr21	24470809	24471309	4	CD14 Mono._.HI_control_AS14-03700	149681	LINC01689	Intronic
chr21	24477278	24477778	2	CD4 TCM._.MRSA_DU19-01S0003987	156150	LINC01689	Intronic
chr21	24481503	24482003	2	NK._.MSSA_DU19-01S0003462	160375	LINC01689	Intronic
chr21	24482449	24482949	2	B naive._.HI_control_AS09-13278	161321	LINC01689	Intronic
chr21	24500902	24501402	2	B naive._.HI_control_AS09-13278	179774	LINC01689	Intronic
chr21	24518034	24518534	2	B naive._.HI_control_AS11-18755	196906	LINC01689	Intronic
chr21	24581578	24582078	2	CD4 Naive._.MRSA_DU19-01S0003994	258721	LINC01692	Intronic
chr21	24631217	24631717	2	CD4 Naive._.MRSA_DU19-01S0003994	209082	LINC01692	Intronic
chr21	24636015	24636515	2	CD4 TCM._.MRSA_DU19-01S0003987	204284	LINC01692	Intronic
chr21	24638753	24639253	4	B naive._.HI_control_AS11-18755	201546	LINC01692	Intronic
chr21	24674197	24674697	2	CD4 TCM._.MRSA_DU19-01S0003987	166102	LINC01692	Intronic
chr21	24698068	24698568	2	B naive._.ANTH_control_BMI0095	142231	LINC01692	Intronic
chr21	24733507	24734007	2	B naive._.ANTH_control_BMI0095	106792	LINC01692	Intronic
chr21	24738767	24739267	2	CD16 Mono._.MSSA_DU19-01S0003482	101532	LINC01692	Intronic
chr21	24759320	24759820	2	B naive._.HI_control_AS14-03700	80979	LINC01692	Intronic
chr21	24807319	24807819	2	CD4 TCM._.MSSA_DU19-01S0003527	32980	LINC01692	Intronic
chr21	24814331	24814831	2	CD4 TCM._.MSSA_DU19-01S0003453	25968	LINC01692	Intronic
chr21	24821130	24821630	2	B naive._.MSSA_DU19-01S0003515	19169	LINC01692	Intronic
chr21	24822753	24823253	2	CD8 TEM._.HI_control_AS09-13278	17546	LINC01692	Intronic
chr21	24823279	24823779	2	B naive._.Other	17020	LINC01692	Intronic
chr21	24832750	24833250	2	B naive._.MSSA_DU19-01S0003464	7549	LINC01692	Intronic
chr21	24837653	24838153	2	CD4 Naive._.MSSA_DU19-01S0003492	2646	LINC01692	Intronic
chr21	24896135	24896635	10	B naive._.ANTH_control_BMI0095	55834	LINC01692	Intronic
chr21	24902125	24902625	2	B naive._.HI_control_AS11-18755	61824	LINC01692	Intronic
chr21	24923675	24924175	2	MAIT._.HI_control_AS11-18755	83374	LINC01692	Intronic
chr21	24955671	24956171	2	B memory._.ANTH_control_BWJ0023	115370	LINC01692	Intronic
chr21	24977304	24977804	2	CD4 TCM._.ANTH_control_BMI0093	137003	LINC01692	Intronic
chr21	24989736	24990236	2	CD4 TCM._.MRSA_DU19-01S0003987	149435	LINC01692	Intronic
chr21	25005357	25005857	10	CD14 Mono._.MSSA_DU19-01S0003507	165056	LINC01692	Intronic
chr21	25024517	25025017	2	CD4 Naive._.MSSA_DU19-01S0003507	184216	LINC01692	Intronic
chr21	25036702	25037202	4	B naive._.HI_control_AS09-13278	196401	LINC01692	Intronic
chr21	25039628	25040128	16	B naive._.MSSA_DU19-01S0003507	199327	LINC01692	Intronic
chr21	25053583	25054083	2	CD4 Naive._.HI_control_AS17-00144	213282	LINC01692	Intronic
chr21	25058467	25058967	2	CD4 Naive._.MRSA_DU19-01S0003992	218166	LINC01692	Intronic
chr21	25062717	25063217	2	CD4 Naive._.MRSA_DU19-01S0003987	222416	LINC01692	Intronic
chr21	25063966	25064466	2	CD4 TCM._.MRSA_DU19-01S0003987	223665	LINC01692	Intronic
chr21	25077754	25078254	2	CD4 TCM._.HI_control_AS09-13278	237453	LINC01692	Intronic
chr21	25079057	25079557	3	B naive._.MRSA_DU19-01S0003542	238756	LINC01692	Intronic
chr21	25094885	25095385	2	Platelet._.MRSA_DU19-01S0004015	254584	LINC01692	Intronic
chr21	25106929	25107429	2	CD4 TCM._.MSSA_DU19-01S0004017	266628	LINC01692	Intronic
chr21	25115684	25116184	2	CD4 Naive._.MSSA_DU19-01S0004017	275383	LINC01692	Intronic
chr21	25145896	25146396	2	CD4 Naive._.MRSA_DU19-01S0004011	285554	LINC00158	Intronic
chr21	25148955	25149455	2	B naive._.HI_control_AS14-03700	282495	LINC00158	Intronic
chr21	25161520	25162020	2	B naive._.HI_control_AS14-03700	269930	LINC00158	Intronic
chr21	25171379	25171879	14	CD14 Mono._.ANTH_control_BWJ0023	260071	LINC00158	Intronic
chr21	25176550	25177050	15	B naive._.HI_control_AS09-13278	254900	LINC00158	Intronic
chr21	25180430	25180930	4	B naive._.HI_control_AS14-03700	251020	LINC00158	Intronic
chr21	25186171	25186671	15	B naive._.HI_control_AS14-03700	245279	LINC00158	Intronic
chr21	25187658	25188158	2	B naive._.HI_control_AS11-18755	243792	LINC00158	Intronic
chr21	25188689	25189189	5	B naive._.MRSA_DU19-01S0003989	242761	LINC00158	Intronic
chr21	25211232	25211732	2	NK._.HI_control_AS11-18755	220218	LINC00158	Intronic
chr21	25215426	25215926	3	B naive._.HI_control_AS09-13278	216024	LINC00158	Intronic
chr21	25215936	25216436	16	B naive._.HI_control_AS09-13278	215514	LINC00158	Intronic
chr21	25222226	25222726	2	CD4 Naive._.MRSA_DU19-01S0003987	209224	LINC00158	Intronic
chr21	25222732	25223232	2	CD4 Naive._.MRSA_DU19-01S0003987	208718	LINC00158	Intronic
chr21	25234794	25235294	3	B memory._.ANTH_control_BWJ0023	196656	LINC00158	Intronic
chr21	25240919	25241419	4	B naive._.ANTH_control_BMI0094	190531	LINC00158	Intronic
chr21	25256111	25256611	2	CD4 TCM._.MRSA_DU19-01S0003987	175339	LINC00158	Intronic
chr21	25263774	25264274	2	CD4 TCM._.MRSA_DU19-01S0003987	167676	LINC00158	Intronic
chr21	25283701	25284201	9	CD8 TEM._.HI_control_AS13-08590	147749	LINC00158	Intronic
chr21	25298097	25298597	5	B naive._.MSSA_DU19-01S0003507	133353	LINC00158	Intronic
chr21	25298624	25299124	11	B naive._.HI_control_AS11-18755	132826	LINC00158	Intronic
chr21	25299130	25299630	4	B naive._.MRSA_DU19-01S0003989	132320	LINC00158	Intronic
chr21	25300570	25301070	2	B naive._.HI_control_AS09-13278	130880	LINC00158	Intronic
chr21	25313809	25314309	6	B naive._.ANTH_control_BMI0094	117641	LINC00158	Intronic
chr21	25349956	25350456	2	CD14 Mono._.MRSA_DU19-01S0003992	81494	LINC00158	Intronic
chr21	25352575	25353075	2	B naive._.HI_control_AS14-03700	78875	LINC00158	Intronic
chr21	25360557	25361057	2	B naive._.HI_control_AS11-18755	70893	LINC00158	Intronic
chr21	25380469	25380969	2	B naive._.HI_control_AS14-03700	50981	LINC00158	Intronic
chr21	25385823	25386323	14	CD14 Mono._.MRSA_DU19-01S0003994	45627	LINC00158	Exonic
chr21	25391614	25392114	5	CD14 Mono._.MSSA_DU19-01S0004017	39836	LINC00158	Intronic
chr21	25396280	25396780	12	CD8 TEM._.MRSA_DU19-01S0004013	35170	LINC00158	Exonic
chr21	25399037	25399537	2	CD8 TEM._.MRSA_DU19-01S0004015	32413	LINC00158	Intronic
chr21	25402536	25403036	3	CD8 TEM._.HI_control_AS14-03700	28914	LINC00158	Intronic
chr21	25405906	25406406	8	CD16 Mono._.ANTH_control_BMI0101	25544	LINC00158	Intronic
chr21	25406573	25407073	2	CD8 TEM._.MRSA_DU19-01S0003994	24877	LINC00158	Intronic
chr21	25407116	25407616	6	CD14 Mono._.HI_control_AS14-03700	24334	LINC00158	Intronic
chr21	25408608	25409108	7	B naive._.HI_control_AS14-03700	22842	LINC00158	Intronic
chr21	25420342	25420842	2	CD8 TEM._.HI_control_AS13-08590	11108	LINC00158	Intronic
chr21	25421024	25421524	2	B naive._.ANTH_control_BMI0095	10426	LINC00158	Intronic
chr21	25421632	25422132	16	B naive._.HI_control_AS09-13278	9818	LINC00158	Intronic
chr21	25424006	25424506	12	B naive._.ANTH_control_BMI0094	7444	LINC00158	Intronic
chr21	25424558	25425058	9	B naive._.MRSA_DU19-01S0003989	6892	LINC00158	Intronic
chr21	25425097	25425597	8	B naive._.MRSA_DU19-01S0003989	6353	LINC00158	Intronic
chr21	25428452	25428952	2	CD8 TEM._.MSSA_DU19-01S0003509	2998	LINC00158	Intronic
chr21	25433753	25434253	2	CD8 TEM._.MRSA_DU19-01S0003987	2301	LINC00158	Intronic
chr21	25455841	25456341	3	CD4 Naive._.MRSA_DU19-01S0003992	24389	LINC00158	Intronic
chr21	25456683	25457183	13	CD4 TCM._.MRSA_DU19-01S0003987	25231	LINC00158	Intronic
chr21	25457369	25457869	15	B naive._.MSSA_DU19-01S0003464	25917	LINC00158	Intronic
chr21	25459296	25459796	5	B naive._.MRSA_DU19-01S0003989	27844	LINC00158	Intronic
chr21	25462295	25462795	11	B naive._.ANTH_control_BMI0095	30843	LINC00158	Intronic
chr21	25464179	25464679	16	CD4 TCM._.HI_control_AS17-00144	32727	LINC00158	Intronic
chr21	25466972	25467472	8	CD14 Mono._.HI_control_AS14-03700	35520	LINC00158	Intronic
chr21	25487176	25487676	2	cDC2._.ANTH_control_BWJ0023	55724	LINC00158	Intronic
chr21	25492765	25493265	2	B naive._.MSSA_DU19-01S0003515	61313	LINC00158	Intronic
chr21	25501837	25502337	21	CD16 Mono._.ANTH_control_BWJ0023	59821	MIR155HG	Intronic
chr21	25506169	25506669	8	CD16 Mono._.MRSA_DU19-01S0003987	55489	MIR155HG	Intronic
chr21	25507294	25507794	3	CD4 Naive._.MRSA_DU19-01S0003992	54364	MIR155HG	Intronic
chr21	25507872	25508372	3	CD4 Naive._.MRSA_DU19-01S0003992	53786	MIR155HG	Intronic
chr21	25509911	25510411	6	B naive._.HI_control_AS09-13278	51747	MIR155HG	Intronic
chr21	25511999	25512499	2	CD8 TEM._.HI_control_AS13-08590	49659	MIR155HG	Intronic
chr21	25512631	25513131	2	cDC2._.ANTH_control_BWJ0023	49027	MIR155HG	Intronic
chr21	25531914	25532414	2	CD4 Naive._.HI_control_AS17-00144	29744	MIR155HG	Intronic
chr21	25559594	25560094	4	CD16 Mono._.MRSA_DU19-01S0003987	2064	MIR155HG	Intronic
chr21	25560166	25560666	28	CD14 Mono._.HI_control_AS14-03700	1492	MIR155HG	Promoter
chr21	25560702	25561202	5	CD16 Mono._.ANTH_control_BMI0094	956	MIR155HG	Promoter
chr21	25561305	25561805	13	CD8 TEM._.MSSA_DU19-01S0003492	353	MIR155HG	Promoter
chr21	25561865	25562365	32	CD4 TCM._.MRSA_DU19-01S0003987	205	MIR155HG	Intronic
chr21	25562587	25563087	18	CD4 TCM._.MRSA_DU19-01S0003987	927	MIR155HG	Intronic
chr21	25563213	25563713	19	CD4 Naive._.MRSA_DU19-01S0003992	1553	MIR155HG	Intronic
chr21	25563974	25564474	4	CD4 Naive._.MRSA_DU19-01S0003992	2314	MIR155HG	Intronic
chr21	25564606	25565106	3	CD4 TCM._.MSSA_DU19-01S0003515	2946	MIR155HG	Intronic
chr21	25565184	25565684	2	CD4 TCM._.MRSA_DU19-01S0003989	3524	MIR155HG	Intronic
chr21	25565742	25566242	3	B naive._.ANTH_control_BMI0095	4082	MIR155HG	Intronic
chr21	25566337	25566837	4	CD4 TCM._.MSSA_DU19-01S0003453	4677	MIR155HG	Intronic
chr21	25567197	25567697	4	CD4 Naive._.MRSA_DU19-01S0003992	5537	MIR155HG	Intronic
chr21	25568184	25568684	5	CD14 Mono._.HI_control_AS14-03700	5545	MIR155	Intronic
chr21	25569018	25569518	5	CD8 TEM._.MRSA_DU19-01S0004013	4711	MIR155	Intronic
chr21	25569554	25570054	2	CD4 Naive._.MRSA_DU19-01S0003987	4175	MIR155	Intronic
chr21	25571271	25571771	2	CD8 TEM._.MRSA_DU19-01S0003549	2458	MIR155	Intronic
chr21	25572786	25573286	21	CD4 Naive._.MRSA_DU19-01S0003992	943	MIR155	Promoter
chr21	25573755	25574255	31	CD4 TCM._.MRSA_DU19-01S0003987	24	MIR155	Promoter
chr21	25578226	25578726	2	CD4 TCM._.MRSA_DU19-01S0003987	4495	MIR155	Intronic
chr21	25589855	25590355	2	CD16 Mono._.ANTH_control_BMI0101	6778	LINC00515	Intronic
chr21	25606616	25607116	4	CD8 TEM._.HI_control_AS13-08590	650	MRPL39	Intronic
chr21	25607290	25607790	32	CD4 TCM._.MRSA_DU19-01S0003987	22	MRPL39	Promoter
chr21	25608197	25608697	29	CD4 Naive._.MRSA_DU19-01S0003987	929	MRPL39	Promoter
chr21	25636763	25637263	9	CD14 Mono._.MSSA_DU19-01S0003462	2258	JAM2	Intronic
chr21	25638210	25638710	5	B naive._.ANTH_control_BMI0095	811	JAM2	Promoter
chr21	25639007	25639507	16	CD14 Mono._.HI_control_AS09-13278	14	JAM2	Promoter
chr21	25639638	25640138	16	B naive._.MSSA_DU19-01S0003509	615	JAM2	Exonic
chr21	25640141	25640641	15	CD14 Mono._.HI_control_AS14-03700	1118	JAM2	Intronic
chr21	25647577	25648077	22	CD14 Mono._.HI_control_AS09-13278	8554	JAM2	Intronic
chr21	25649009	25649509	26	CD14 Mono._.MRSA_DU19-01S0003992	9986	JAM2	Intronic
chr21	25708411	25708911	20	CD4 Naive._.MRSA_DU19-01S0003992	25908	GABPA	Intronic
chr21	25717672	25718172	3	CD14 Mono._.MRSA_DU19-01S0003978	16647	GABPA	Intronic
chr21	25721087	25721587	2	CD8 TEM._.MRSA_DU19-01S0003987	13232	GABPA	Intronic
chr21	25722620	25723120	28	CD14 Mono._.MRSA_DU19-01S0003992	11699	GABPA	Intronic
chr21	25732020	25732520	2	CD8 TEM._.MRSA_DU19-01S0004015	2299	GABPA	Intronic
chr21	25733378	25733878	7	CD14 Mono._.MRSA_DU19-01S0003987	941	GABPA	Promoter
chr21	25734012	25734512	14	CD4 Naive._.MSSA_DU19-01S0003509	307	GABPA	Promoter
chr21	25734708	25735208	16	B naive._.HI_control_AS11-18755	387	GABPA	Exonic
chr21	25735342	25735842	26	CD4 Naive._.MRSA_DU19-01S0003987	80	ATP5PF	Promoter
chr21	25736086	25736586	9	CD4 Naive._.MRSA_DU19-01S0003992	662	ATP5PF	Promoter
chr21	25749453	25749953	2	CD8 TEM._.MSSA_DU19-01S0003509	14029	ATP5PF	Intronic
chr21	25750027	25750527	2	NK._.MSSA_DU19-01S0003515	14603	ATP5PF	Intronic
chr21	25756704	25757204	2	CD4 TCM._.MRSA_DU19-01S0004013	21280	ATP5PF	Intronic
chr21	25772630	25773130	25	CD14 Mono._.MRSA_DU19-01S0003994	37206	ATP5PF	Intronic
chr21	25788940	25789440	2	B naive._.MSSA_DU19-01S0003507	53516	ATP5PF	Intronic
chr21	25790033	25790533	10	CD4 Naive._.MRSA_DU19-01S0003987	54609	ATP5PF	Intronic
chr21	25790757	25791257	2	CD4 TCM._.HI_control_AS17-00144	55333	ATP5PF	Intronic
chr21	25798184	25798684	2	CD4 Naive._.ANTH_control_BMI0093	62760	ATP5PF	Intronic
chr21	25801468	25801968	30	CD14 Mono._.MRSA_DU19-01S0003992	66044	ATP5PF	Intronic
chr21	25831276	25831776	2	CD4 TCM._.MRSA_DU19-01S0003987	95852	ATP5PF	Intronic
chr21	25837382	25837882	2	CD4 TCM._.MRSA_DU19-01S0003987	101958	ATP5PF	Intronic
chr21	25862478	25862978	6	CD4 Naive._.MRSA_DU19-01S0003987	127054	ATP5PF	Intronic
chr21	25881740	25882240	21	CD4 TCM._.MRSA_DU19-01S0003987	146316	ATP5PF	Intronic
chr21	25889971	25890471	10	CD16 Mono._.ANTH_control_BMI0101	154547	ATP5PF	Intronic
chr21	25895731	25896231	9	B naive._.HI_control_AS11-18755	160307	ATP5PF	Intronic
chr21	25903617	25904117	31	CD14 Mono._.MRSA_DU19-01S0003994	168193	ATP5PF	Intronic
chr21	25931117	25931617	2	CD14 Mono._.HI_control_AS17-00144	195693	ATP5PF	Intronic
chr21	25954379	25954879	2	cDC2._.ANTH_control_BMI0099	216498	APP	Exonic
chr21	25961038	25961538	11	B naive._.HI_control_AS11-18755	209839	APP	Intronic
chr21	25963249	25963749	4	CD14 Mono._.MRSA_DU19-01S0003542	207628	APP	Intronic
chr21	25963956	25964456	29	CD14 Mono._.HI_control_AS14-03700	206921	APP	Intronic
chr21	25965907	25966407	13	CD16 Mono._.Other	204970	APP	Intronic
chr21	25967009	25967509	5	B naive._.ANTH_control_BMI0099	203868	APP	Intronic
chr21	25967524	25968024	31	CD14 Mono._.HI_control_AS09-13278	203353	APP	Intronic
chr21	25968026	25968526	3	NK._.HI_control_AS11-18755	202851	APP	Intronic
chr21	25970491	25970991	10	CD14 Mono._.HI_control_AS09-13278	200386	APP	Intronic
chr21	25977070	25977570	6	CD4 Naive._.HI_control_AS17-00144	193807	APP	Intronic
chr21	25987217	25987717	2	CD4 Naive._.HI_control_AS17-00144	183660	APP	Intronic
chr21	25990808	25991308	2	CD4 Naive._.HI_control_AS17-00144	180069	APP	Intronic
chr21	25999866	26000366	21	CD4 Naive._.HI_control_AS17-00144	171011	APP	Exonic
chr21	26031325	26031825	2	CD16 Mono._.ANTH_control_BMI0095	139552	APP	Intronic
chr21	26033208	26033708	2	NK._.HI_control_AS11-18755	137669	APP	Intronic
chr21	26068157	26068657	14	CD4 Naive._.MRSA_DU19-01S0003987	102720	APP	Intronic
chr21	26070237	26070737	3	CD4 Naive._.MSSA_DU19-01S0003515	100640	APP	Intronic
chr21	26070966	26071466	14	B naive._.HI_control_AS11-18755	99911	APP	Intronic
chr21	26105573	26106073	2	B memory._.MSSA_DU19-01S0003515	65304	APP	Intronic
chr21	26109035	26109535	2	CD4 TCM._.MRSA_DU19-01S0003987	61842	APP	Intronic
chr21	26113723	26114223	2	CD14 Mono._.HI_control_AS11-18755	57154	APP	Intronic
chr21	26117511	26118011	2	cDC2._.Other	53366	APP	Intronic
chr21	26119302	26119802	2	CD14 Mono._.MRSA_DU19-01S0003987	51575	APP	Intronic
chr21	26120742	26121242	2	CD16 Mono._.ANTH_control_BMI0094	50135	APP	Intronic
chr21	26130451	26130951	14	CD14 Mono._.MRSA_DU19-01S0003989	40426	APP	Intronic
chr21	26134008	26134508	2	CD4 Naive._.ANTH_control_BMI0093	36869	APP	Intronic
chr21	26136630	26137130	3	CD14 Mono._.MRSA_DU19-01S0003992	34247	APP	Intronic
chr21	26140091	26140591	22	CD16 Mono._.MSSA_DU19-01S0003466	30786	APP	Exonic
chr21	26140922	26141422	15	CD14 Mono._.HI_control_AS09-13278	29955	APP	Intronic
chr21	26145245	26145745	2	CD4 Naive._.MSSA_DU19-01S0003507	25632	APP	Intronic
chr21	26147546	26148046	2	CD4 TCM._.HI_control_AS09-13278	23331	APP	Intronic
chr21	26148687	26149187	11	CD14 Mono._.MSSA_DU19-01S0003462	22190	APP	Intronic
chr21	26157957	26158457	3	CD4 Naive._.MRSA_DU19-01S0003992	12920	APP	Intronic
chr21	26161100	26161600	13	CD14 Mono._.HI_control_AS14-03700	9777	APP	Intronic
chr21	26165316	26165816	6	CD14 Mono._.MRSA_DU19-01S0003987	5561	APP	Intronic
chr21	26166650	26167150	2	CD4 Naive._.HI_control_AS11-18755	4227	APP	Intronic
chr21	26168268	26168768	5	CD16 Mono._.ANTH_control_BMI0095	2609	APP	Intronic
chr21	26169007	26169507	30	CD4 Naive._.MRSA_DU19-01S0003987	1870	APP	Exonic
chr21	26169953	26170453	25	CD14 Mono._.MSSA_DU19-01S0004017	924	APP	Intronic
chr21	26170599	26171099	30	CD4 Naive._.MRSA_DU19-01S0003987	278	APP	Intronic
chr21	26171106	26171606	7	CD4 TCM._.ANTH_control_BMI0094	227	APP	Promoter
chr21	26173202	26173702	2	CD14 Mono._.ANTH_control_BWJ0023	2323	APP	Intronic
chr21	26178029	26178529	3	B naive._.HI_control_AS14-03700	7150	APP	Intronic
chr21	26187601	26188101	2	CD4 Naive._.MRSA_DU19-01S0003987	16722	APP	Intronic
chr21	26190694	26191194	2	MAIT._.MSSA_DU19-01S0003466	19815	APP	Intronic
chr21	26192897	26193397	2	CD4 Naive._.MRSA_DU19-01S0003987	22018	APP	Intronic
chr21	26193670	26194170	2	CD4 Naive._.HI_control_AS14-03700	22791	APP	Intronic
chr21	26210346	26210846	2	CD4 Naive._.MRSA_DU19-01S0003987	39467	APP	Intronic
chr21	26306303	26306803	2	MAIT._.HI_control_AS11-18755	135424	APP	Intronic
chr21	26325306	26325806	2	B naive._.HI_control_AS11-18755	154427	APP	Intronic
chr21	26352609	26353109	2	CD16 Mono._.ANTH_control_BMI0095	181730	APP	Intronic
chr21	26385612	26386112	22	CD14 Mono._.MRSA_DU19-01S0003992	187421	CYYR1	Intronic
chr21	26388482	26388982	7	CD14 Mono._.HI_control_AS14-03700	184551	CYYR1	Intronic
chr21	26390252	26390752	2	B naive._.HI_control_AS11-18755	182781	CYYR1	Intronic
chr21	26404992	26405492	2	NK._.MRSA_DU19-01S0004011	168041	CYYR1	Intronic
chr21	26405914	26406414	22	NK._.MSSA_DU19-01S0003466	167119	CYYR1	Intronic
chr21	26409401	26409901	2	B naive._.ANTH_control_BWJ0023	163632	CYYR1	Intronic
chr21	26418282	26418782	2	CD4 Naive._.MSSA_DU19-01S0004017	154751	CYYR1	Intronic
chr21	26429252	26429752	2	CD8 TEM._.MRSA_DU19-01S0003987	143781	CYYR1	Intronic
chr21	26433602	26434102	2	CD8 TEM._.MRSA_DU19-01S0003987	139431	CYYR1	Intronic
chr21	26436934	26437434	2	cDC2._.ANTH_control_BMI0099	136099	CYYR1	Intronic
chr21	26437435	26437935	5	CD14 Mono._.MRSA_DU19-01S0003987	135598	CYYR1	Intronic
chr21	26462742	26463242	11	CD14 Mono._.MRSA_DU19-01S0003992	110291	CYYR1	Intronic
chr21	26465463	26465963	2	CD4 Naive._.MSSA_DU19-01S0004017	107570	CYYR1	Intronic
chr21	26469741	26470241	31	CD14 Mono._.HI_control_AS14-03700	103292	CYYR1	Intronic
chr21	26470335	26470835	19	CD14 Mono._.MRSA_DU19-01S0003992	102698	CYYR1	Intronic
chr21	26494710	26495210	4	CD14 Mono._.MRSA_DU19-01S0003992	78323	CYYR1	Intronic
chr21	26506942	26507442	2	CD14 Mono._.MRSA_DU19-01S0003992	66091	CYYR1	Intronic
chr21	26534461	26534961	18	CD14 Mono._.HI_control_AS14-03700	38572	CYYR1	Intronic
chr21	26539555	26540055	4	CD16 Mono._.ANTH_control_BWJ0023	33478	CYYR1	Intronic
chr21	26546712	26547212	28	CD14 Mono._.HI_control_AS09-13278	26321	CYYR1	Intronic
chr21	26556586	26557086	2	CD8 TEM._.MRSA_DU19-01S0003987	16447	CYYR1	Intronic
chr21	26563800	26564300	4	CD14 Mono._.MRSA_DU19-01S0003992	9233	CYYR1	Intronic
chr21	26565073	26565573	28	CD14 Mono._.MRSA_DU19-01S0003992	7960	CYYR1	Intronic
chr21	26566102	26566602	5	CD14 Mono._.MRSA_DU19-01S0003992	6931	CYYR1	Exonic
chr21	26572541	26573041	25	CD14 Mono._.MRSA_DU19-01S0003992	492	CYYR1	Intronic
chr21	26573053	26573553	19	CD14 Mono._.MRSA_DU19-01S0003992	18	CYYR1	Promoter
chr21	26587840	26588340	6	CD14 Mono._.MRSA_DU19-01S0003992	14805	CYYR1	Intronic
chr21	26619070	26619570	2	CD4 TCM._.MRSA_DU19-01S0003987	46035	CYYR1	Intronic
chr21	26624857	26625357	2	B memory._.ANTH_control_BWJ0023	51822	CYYR1	Intronic
chr21	26644861	26645361	2	NK._.MRSA_DU19-01S0003549	71826	CYYR1	Intronic
chr21	26669429	26669929	2	CD4 TCM._.MSSA_DU19-01S0003482	96394	CYYR1	Intronic
chr21	26671344	26671844	2	CD4 TCM._.MRSA_DU19-01S0003992	98309	CYYR1	Intronic
chr21	26673283	26673783	2	B naive._.ANTH_control_BMI0095	100248	CYYR1	Intronic
chr21	26686148	26686648	18	CD4 Naive._.HI_control_AS17-00144	113113	CYYR1	Intronic
chr21	26715826	26716326	18	CD14 Mono._.MRSA_DU19-01S0003989	129332	ADAMTS1	Intronic
chr21	26717089	26717589	2	B naive._.ANTH_control_BMI0095	128069	ADAMTS1	Intronic
chr21	26732440	26732940	4	CD8 TEM._.HI_control_AS13-08590	112718	ADAMTS1	Intronic
chr21	26739151	26739651	2	CD4 TCM._.HI_control_AS14-03700	106007	ADAMTS1	Intronic
chr21	26757168	26757668	2	CD4 TCM._.MRSA_DU19-01S0003987	87990	ADAMTS1	Intronic
chr21	26764202	26764702	2	CD4 TCM._.MSSA_DU19-01S0004017	80956	ADAMTS1	Intronic
chr21	26765791	26766291	3	CD14 Mono._.MSSA_DU19-01S0004017	79367	ADAMTS1	Intronic
chr21	26769555	26770055	5	NK._.ANTH_control_BMI0095	75603	ADAMTS1	Intronic
chr21	26780624	26781124	2	CD4 TCM._.HI_control_AS09-13278	64534	ADAMTS1	Intronic
chr21	26784791	26785291	2	CD4 TCM._.HI_control_AS09-13278	60367	ADAMTS1	Intronic
chr21	26806921	26807421	11	CD8 TEM._.MRSA_DU19-01S0003987	38237	ADAMTS1	Intronic
chr21	26815940	26816440	3	CD4 TCM._.MRSA_DU19-01S0003987	29218	ADAMTS1	Intronic
chr21	26832772	26833272	2	CD4 TCM._.HI_control_AS09-13278	12386	ADAMTS1	Intronic
chr21	26833364	26833864	14	NK._.ANTH_control_BMI0101	11794	ADAMTS1	Intronic
chr21	26834097	26834597	17	NK._.MSSA_DU19-01S0003466	11061	ADAMTS1	Intronic
chr21	26840137	26840637	24	NK._.ANTH_control_BWJ0023	5021	ADAMTS1	Exonic
chr21	26840734	26841234	5	NK._.HI_control_AS11-18755	4424	ADAMTS1	Intronic
chr21	26842152	26842652	3	NK._.HI_control_AS11-18755	3006	ADAMTS1	Exonic
chr21	26843366	26843866	25	NK._.ANTH_control_BMI0094	1792	ADAMTS1	Intronic
chr21	26843890	26844390	19	NK._.MSSA_DU19-01S0003464	1268	ADAMTS1	Intronic
chr21	26844568	26845068	25	NK._.MSSA_DU19-01S0004017	590	ADAMTS1	Exonic
chr21	26845317	26845817	27	NK._.ANTH_control_BMI0101	157	ADAMTS1	Promoter
chr21	26845870	26846370	10	NK._.MRSA_DU19-01S0004013	710	ADAMTS1	Promoter
chr21	26846393	26846893	23	NK._.ANTH_control_BWJ0023	1233	ADAMTS1	Promoter
chr21	26846994	26847494	5	NK._.MSSA_DU19-01S0003509	1834	ADAMTS1	Promoter
chr21	26847972	26848472	2	NK._.MSSA_DU19-01S0003509	2812	ADAMTS1	Intronic
chr21	26849371	26849871	15	NK._.ANTH_control_BMI0099	4211	ADAMTS1	Intronic
chr21	26849963	26850463	10	NK._.MRSA_DU19-01S0003978	4803	ADAMTS1	Intronic
chr21	26871638	26872138	2	B naive._.MSSA_DU19-01S0003464	26478	ADAMTS1	Intronic
chr21	26914484	26914984	11	CD14 Mono._.HI_control_AS09-13278	39226	MIR4759	Intronic
chr21	26915737	26916237	2	CD8 TEM._.MSSA_DU19-01S0003509	37973	MIR4759	Intronic
chr21	26943885	26944385	27	CD14 Mono._.MRSA_DU19-01S0003992	9825	MIR4759	Intronic
chr21	26945610	26946110	11	CD14 Mono._.ANTH_control_BMI0094	8100	MIR4759	Intronic
chr21	26946710	26947210	18	CD14 Mono._.HI_control_AS17-00144	7000	MIR4759	Intronic
chr21	26951892	26952392	21	CD14 Mono._.MRSA_DU19-01S0003992	1818	MIR4759	Promoter
chr21	26961666	26962166	2	CD14 Mono._.ANTH_control_BMI0094	4596	ADAMTS5	Intronic
chr21	26962644	26963144	3	CD14 Mono._.ANTH_control_BMI0101	3618	ADAMTS5	Intronic
chr21	26965439	26965939	17	CD14 Mono._.HI_control_AS09-13278	823	ADAMTS5	Exonic
chr21	26965972	26966472	16	CD14 Mono._.MRSA_DU19-01S0003992	290	ADAMTS5	Exonic
chr21	26966555	26967055	25	CD14 Mono._.HI_control_AS09-13278	291	ADAMTS5	Promoter
chr21	26967312	26967812	29	CD14 Mono._.HI_control_AS09-13278	1048	ADAMTS5	Promoter
chr21	26972025	26972525	30	CD14 Mono._.HI_control_AS09-13278	5761	ADAMTS5	Intronic
chr21	27017639	27018139	3	cDC2._.Other	51375	ADAMTS5	Intronic
chr21	27046207	27046707	2	CD4 Naive._.MRSA_DU19-01S0004013	79943	ADAMTS5	Intronic
chr21	27053331	27053831	2	CD14 Mono._.MSSA_DU19-01S0003509	87067	ADAMTS5	Intronic
chr21	27057299	27057799	2	CD14 Mono._.MRSA_DU19-01S0003994	91035	ADAMTS5	Intronic
chr21	27088167	27088667	2	CD4 Naive._.MRSA_DU19-01S0004013	121903	ADAMTS5	Intronic
chr21	27104973	27105473	2	CD8 TEM._.HI_control_AS14-03700	138709	ADAMTS5	Intronic
chr21	27114444	27114944	2	CD4 TCM._.MRSA_DU19-01S0003987	148180	ADAMTS5	Intronic
chr21	27139215	27139715	2	CD4 Naive._.MRSA_DU19-01S0003992	172951	ADAMTS5	Intronic
chr21	27147935	27148435	2	CD8 TEM._.ANTH_control_BMI0099	181671	ADAMTS5	Intronic
chr21	27148684	27149184	3	CD8 TEM._.MRSA_DU19-01S0003994	182420	ADAMTS5	Intronic
chr21	27219327	27219827	2	CD4 TCM._.HI_control_AS17-00144	253063	ADAMTS5	Intronic
chr21	27258021	27258521	2	CD8 TEM._.MRSA_DU19-01S0004015	291757	ADAMTS5	Intronic
chr21	27269952	27270452	19	CD14 Mono._.HI_control_AS09-13278	303688	ADAMTS5	Intronic
chr21	27275230	27275730	22	CD14 Mono._.HI_control_AS14-03700	308966	ADAMTS5	Intronic
chr21	27297743	27298243	2	CD16 Mono._.MSSA_DU19-01S0003482	331479	ADAMTS5	Intronic
chr21	27305638	27306138	2	CD16 Mono._.MSSA_DU19-01S0003482	339374	ADAMTS5	Intronic
chr21	27316816	27317316	2	CD16 Mono._.MSSA_DU19-01S0003482	350552	ADAMTS5	Intronic
chr21	27338768	27339268	2	B naive._.ANTH_control_BMI0094	372504	ADAMTS5	Intronic
chr21	27409872	27410372	2	CD4 TCM._.HI_control_AS11-18755	312256	LINC00113	Intronic
chr21	27410548	27411048	2	CD4 TCM._.HI_control_AS11-18755	311580	LINC00113	Intronic
chr21	27416438	27416938	2	CD4 TCM._.MSSA_DU19-01S0004017	305690	LINC00113	Intronic
chr21	27451310	27451810	2	CD4 Naive._.MRSA_DU19-01S0003994	270818	LINC00113	Intronic
chr21	27479252	27479752	2	CD4 Naive._.MRSA_DU19-01S0003992	242876	LINC00113	Intronic
chr21	27530248	27530748	2	CD8 TEM._.HI_control_AS14-03700	191880	LINC00113	Intronic
chr21	27551953	27552453	2	CD16 Mono._.ANTH_control_BMI0095	170175	LINC00113	Intronic
chr21	27560959	27561459	2	NK._.MSSA_DU19-01S0004017	161169	LINC00113	Intronic
chr21	27579137	27579637	3	CD4 Naive._.MRSA_DU19-01S0003542	142991	LINC00113	Intronic
chr21	27679377	27679877	2	B memory._.ANTH_control_BWJ0023	42751	LINC00113	Intronic
chr21	27698809	27699309	2	CD8 TEM._.MRSA_DU19-01S0003994	23319	LINC00113	Intronic
chr21	27700950	27701450	6	CD16 Mono._.ANTH_control_BMI0095	21178	LINC00113	Intronic
chr21	27719257	27719757	2	NK._.HI_control_AS17-00144	2871	LINC00113	Intronic
chr21	27721772	27722272	2	CD8 TEM._.MRSA_DU19-01S0003994	356	LINC00113	Promoter
chr21	27725873	27726373	2	NK._.MRSA_DU19-01S0004015	3743	LINC00113	Intronic
chr21	27776921	27777421	3	B naive._.HI_control_AS09-13278	54791	LINC00113	Intronic
chr21	27802793	27803293	4	CD8 TEM._.ANTH_control_BMI0095	80663	LINC00113	Intronic
chr21	27810149	27810649	2	CD4 Naive._.HI_control_AS09-13278	88019	LINC00113	Intronic
chr21	27812210	27812710	2	NK._.MSSA_DU19-01S0003464	90080	LINC00113	Intronic
chr21	27817808	27818308	2	CD16 Mono._.MSSA_DU19-01S0003482	95678	LINC00113	Intronic
chr21	27928658	27929158	18	CD14 Mono._.MRSA_DU19-01S0003992	84454	LINC00314	Intronic
chr21	27941368	27941868	2	cDC2._.Other	71744	LINC00314	Intronic
chr21	27953329	27953829	13	CD14 Mono._.HI_control_AS11-18755	59783	LINC00314	Intronic
chr21	28009943	28010443	2	CD4 Naive._.MRSA_DU19-01S0003989	3169	LINC00314	Intronic
chr21	28019107	28019607	2	CD4 TCM._.MRSA_DU19-01S0003992	5993	LINC00314	Intronic
chr21	28051567	28052067	5	CD14 Mono._.MRSA_DU19-01S0003992	3412	LINC01697	Intronic
chr21	28053434	28053934	2	B naive._.ANTH_control_BMI0099	5279	LINC01697	Intronic
chr21	28065964	28066464	4	CD14 Mono._.MRSA_DU19-01S0003992	17809	LINC01697	Intronic
chr21	28068455	28068955	2	B naive._.HI_control_AS14-03700	20300	LINC01697	Intronic
chr21	28107193	28107693	3	CD4 TCM._.MSSA_DU19-01S0003527	59038	LINC01697	Intronic
chr21	28130137	28130637	2	CD4 TCM._.MSSA_DU19-01S0003464	81982	LINC01697	Exonic
chr21	28135593	28136093	31	CD14 Mono._.MRSA_DU19-01S0003992	87438	LINC01697	Intronic
chr21	28136565	28137065	23	CD14 Mono._.MRSA_DU19-01S0003992	88410	LINC01697	Exonic
chr21	28142656	28143156	31	CD14 Mono._.HI_control_AS09-13278	85760	LINC01695	Intronic
chr21	28151677	28152177	8	CD14 Mono._.MRSA_DU19-01S0003992	76739	LINC01695	Intronic
chr21	28197399	28197899	2	B naive._.MSSA_DU19-01S0003507	31017	LINC01695	Intronic
chr21	28209334	28209834	2	B naive._.MSSA_DU19-01S0003507	19082	LINC01695	Intronic
chr21	28215105	28215605	2	CD14 Mono._.ANTH_control_BMI0094	13311	LINC01695	Intronic
chr21	28227817	28228317	31	CD14 Mono._.MRSA_DU19-01S0003992	599	LINC01695	Intronic
chr21	28229821	28230321	28	CD14 Mono._.HI_control_AS09-13278	1403	LINC01695	Promoter
chr21	28234245	28234745	2	CD4 Naive._.MRSA_DU19-01S0003992	5827	LINC01695	Intronic
chr21	28235179	28235679	30	CD14 Mono._.MRSA_DU19-01S0003992	6761	LINC01695	Intronic
chr21	28236009	28236509	8	CD14 Mono._.MRSA_DU19-01S0003992	7591	LINC01695	Intronic
chr21	28272252	28272752	3	CD14 Mono._.ANTH_control_BMI0093	43834	LINC01695	Intronic
chr21	28273814	28274314	2	CD16 Mono._.ANTH_control_BMI0095	45396	LINC01695	Intronic
chr21	28295578	28296078	2	CD4 TCM._.ANTH_control_BMI0093	67160	LINC01695	Intronic
chr21	28337252	28337752	4	CD14 Mono._.ANTH_control_BMI0093	108834	LINC01695	Intronic
chr21	28345859	28346359	23	CD14 Mono._.HI_control_AS09-13278	117441	LINC01695	Intronic
chr21	28357438	28357938	2	B naive._.HI_control_AS09-13278	129020	LINC01695	Intronic
chr21	28410175	28410675	29	CD14 Mono._.HI_control_AS09-13278	128892	LINC00161	Intronic
chr21	28435186	28435686	3	NK._.MRSA_DU19-01S0004013	103881	LINC00161	Intronic
chr21	28445903	28446403	2	CD4 Naive._.MSSA_DU19-01S0003507	93164	LINC00161	Intronic
chr21	28451464	28451964	2	CD4 Naive._.MRSA_DU19-01S0003994	87603	LINC00161	Intronic
chr21	28456157	28456657	2	NK._.HI_control_AS13-08590	82910	LINC00161	Intronic
chr21	28473798	28474298	2	B naive._.HI_control_AS14-03700	65269	LINC00161	Intronic
chr21	28491249	28491749	2	B naive._.MSSA_DU19-01S0003507	47818	LINC00161	Intronic
chr21	28492182	28492682	2	B naive._.MSSA_DU19-01S0003507	46885	LINC00161	Intronic
chr21	28516278	28516778	2	CD8 TEM._.MRSA_DU19-01S0003987	22789	LINC00161	Intronic
chr21	28516935	28517435	26	CD4 Naive._.MRSA_DU19-01S0003992	22132	LINC00161	Intronic
chr21	28520802	28521302	2	CD8 TEM._.MSSA_DU19-01S0004017	18265	LINC00161	Intronic
chr21	28521876	28522376	12	MAIT._.ANTH_control_BWJ0023	17191	LINC00161	Intronic
chr21	28551145	28551645	2	CD4 Naive._.HI_control_AS17-00144	12076	LINC00161	Intronic
chr21	28569253	28569753	2	CD4 Naive._.MRSA_DU19-01S0004013	30184	LINC00161	Intronic
chr21	28588925	28589425	3	B naive._.HI_control_AS11-18755	49856	LINC00161	Intronic
chr21	28605075	28605575	15	B naive._.HI_control_AS09-13278	66006	LINC00161	Intronic
chr21	28627692	28628192	3	CD4 Naive._.MRSA_DU19-01S0003987	88623	LINC00161	Intronic
chr21	28629064	28629564	2	CD4 Naive._.MRSA_DU19-01S0003987	89995	LINC00161	Intronic
chr21	28633722	28634222	2	NK._.ANTH_control_BMI0101	94653	LINC00161	Intronic
chr21	28636826	28637326	2	Platelet._.1	97757	LINC00161	Intronic
chr21	28642341	28642841	2	CD4 Naive._.HI_control_AS17-00144	103272	LINC00161	Intronic
chr21	28730803	28731303	7	CD14 Mono._.MRSA_DU19-01S0003992	154317	N6AMT1	Intronic
chr21	28738952	28739452	2	CD4 Naive._.MRSA_DU19-01S0003992	146168	N6AMT1	Intronic
chr21	28744984	28745484	29	CD4 Naive._.MRSA_DU19-01S0003992	140136	N6AMT1	Intronic
chr21	28745631	28746131	28	CD4 Naive._.MRSA_DU19-01S0003992	139489	N6AMT1	Intronic
chr21	28776193	28776693	2	NK._.MRSA_DU19-01S0003978	108927	N6AMT1	Intronic
chr21	28781572	28782072	3	NK._.HI_control_AS11-18755	103548	N6AMT1	Intronic
chr21	28785422	28785922	4	NK._.MSSA_DU19-01S0003515	99698	N6AMT1	Intronic
chr21	28789529	28790029	2	NK._.MSSA_DU19-01S0003466	95591	N6AMT1	Intronic
chr21	28790213	28790713	3	NK._.MSSA_DU19-01S0003509	94907	N6AMT1	Intronic
chr21	28792968	28793468	10	NK._.ANTH_control_BMI0095	92152	N6AMT1	Intronic
chr21	28804722	28805222	2	CD4 Naive._.MRSA_DU19-01S0003992	80398	N6AMT1	Intronic
chr21	28811903	28812403	2	CD4 Naive._.HI_control_AS11-18755	73217	N6AMT1	Intronic
chr21	28825358	28825858	2	NK._.MSSA_DU19-01S0003462	59762	N6AMT1	Intronic
chr21	28832059	28832559	22	CD4 Naive._.MRSA_DU19-01S0003992	53061	N6AMT1	Intronic
chr21	28833071	28833571	2	NK._.MSSA_DU19-01S0003527	52049	N6AMT1	Intronic
chr21	28834820	28835320	2	CD8 TEM._.MSSA_DU19-01S0003527	50300	N6AMT1	Intronic
chr21	28835921	28836421	3	CD8 TEM._.HI_control_AS13-08590	49199	N6AMT1	Intronic
chr21	28836531	28837031	28	CD8 TEM._.HI_control_AS14-03700	48589	N6AMT1	Intronic
chr21	28837396	28837896	20	CD8 TEM._.MRSA_DU19-01S0003978	47724	N6AMT1	Intronic
chr21	28849948	28850448	2	MAIT._.MSSA_DU19-01S0003453	35172	N6AMT1	Intronic
chr21	28856235	28856735	2	CD4 Naive._.MSSA_DU19-01S0004017	28885	N6AMT1	Intronic
chr21	28883728	28884228	4	CD4 Naive._.ANTH_control_BMI0093	1392	N6AMT1	Intronic
chr21	28884465	28884965	28	CD4 Naive._.MRSA_DU19-01S0003992	655	N6AMT1	Intronic
chr21	28885113	28885613	31	CD14 Mono._.HI_control_AS14-03700	7	N6AMT1	Promoter
chr21	28899734	28900234	3	Platelet._.MRSA_DU19-01S0004015	14612	N6AMT1	Intronic
chr21	28938741	28939241	2	cDC2._.ANTH_control_BMI0099	53619	N6AMT1	Intronic
chr21	28940117	28940617	6	NK._.ANTH_control_BMI0101	52588	LTN1	Intronic
chr21	28940676	28941176	2	CD4 TCM._.HI_control_AS09-13278	52029	LTN1	Intronic
chr21	28992219	28992719	25	CD8 TEM._.MSSA_DU19-01S0003509	486	LTN1	Intronic
chr21	28992723	28993223	7	B memory._.MSSA_DU19-01S0003515	16	LTN1	Promoter
chr21	28993261	28993761	2	B naive._.MRSA_DU19-01S0003542	554	LTN1	Promoter
chr21	29002560	29003060	30	CD4 Naive._.MRSA_DU19-01S0003987	9853	LTN1	Intronic
chr21	29003349	29003849	3	CD8 TEM._.HI_control_AS13-08590	10642	LTN1	Intronic
chr21	29017589	29018089	15	CD14 Mono._.ANTH_control_BMI0094	1538	RWDD2B	Intronic
chr21	29018916	29019416	29	CD4 Naive._.MRSA_DU19-01S0003987	211	RWDD2B	Intronic
chr21	29019570	29020070	11	NK._.MSSA_DU19-01S0003509	441	RWDD2B	Promoter
chr21	29022153	29022653	26	CD8 TEM._.MRSA_DU19-01S0004015	2225	USP16	Intronic
chr21	29022826	29023326	2	CD4 Naive._.MRSA_DU19-01S0003992	1552	USP16	Promoter
chr21	29023779	29024279	10	CD4 TCM._.MSSA_DU19-01S0003464	599	USP16	Promoter
chr21	29024351	29024851	30	CD4 Naive._.HI_control_AS17-00144	27	USP16	Promoter
chr21	29025201	29025701	21	CD4 TCM._.MRSA_DU19-01S0003987	821	USP16	Intronic
chr21	29030990	29031490	2	NK._.MRSA_DU19-01S0004013	6610	USP16	Intronic
chr21	29064916	29065416	13	CD16 Mono._.MRSA_DU19-01S0003978	8630	CCT8	Intronic
chr21	29072980	29073480	19	CD4 Naive._.MRSA_DU19-01S0003542	566	CCT8	Exonic
chr21	29073502	29074002	30	CD4 Naive._.HI_control_AS17-00144	44	CCT8	Promoter
chr21	29075985	29076485	2	CD4 TCM._.HI_control_AS09-13278	1235	MAP3K7CL	Promoter
chr21	29076695	29077195	30	CD4 Naive._.MRSA_DU19-01S0003992	525	MAP3K7CL	Promoter
chr21	29077210	29077710	26	CD4 TCM._.HI_control_AS14-03700	10	MAP3K7CL	Promoter
chr21	29079137	29079637	22	CD16 Mono._.ANTH_control_BMI0095	1915	MAP3K7CL	Intronic
chr21	29080597	29081097	20	CD14 Mono._.HI_control_AS09-13278	3375	MAP3K7CL	Intronic
chr21	29082371	29082871	2	CD4 TCM._.HI_control_AS17-00144	5149	MAP3K7CL	Intronic
chr21	29089570	29090070	20	CD16 Mono._.MRSA_DU19-01S0003542	12348	MAP3K7CL	Intronic
chr21	29090167	29090667	22	CD16 Mono._.ANTH_control_BMI0095	12945	MAP3K7CL	Intronic
chr21	29090988	29091488	21	CD14 Mono._.MSSA_DU19-01S0003464	13766	MAP3K7CL	Intronic
chr21	29096574	29097074	25	CD14 Mono._.MSSA_DU19-01S0003453	19352	MAP3K7CL	Intronic
chr21	29097909	29098409	2	CD16 Mono._.MSSA_DU19-01S0003464	20687	MAP3K7CL	Intronic
chr21	29098545	29099045	2	Platelet._.MRSA_DU19-01S0003542	21323	MAP3K7CL	Intronic
chr21	29099402	29099902	23	CD14 Mono._.MRSA_DU19-01S0003549	22180	MAP3K7CL	Intronic
chr21	29099923	29100423	31	CD14 Mono._.MSSA_DU19-01S0003515	22701	MAP3K7CL	Intronic
chr21	29102611	29103111	8	CD14 Mono._.MRSA_DU19-01S0003989	25389	MAP3K7CL	Intronic
chr21	29121748	29122248	12	B naive._.ANTH_control_BMI0094	44526	MAP3K7CL	Intronic
chr21	29122401	29122901	2	B naive._.ANTH_control_BMI0094	45179	MAP3K7CL	Intronic
chr21	29125185	29125685	12	B naive._.ANTH_control_BMI0094	47963	MAP3K7CL	Intronic
chr21	29145231	29145731	15	CD14 Mono._.MRSA_DU19-01S0003978	47998	LINC00189	Intronic
chr21	29148439	29148939	16	NK._.MSSA_DU19-01S0003466	44790	LINC00189	Intronic
chr21	29155534	29156034	17	CD14 Mono._.ANTH_control_BMI0094	37695	LINC00189	Intronic
chr21	29156968	29157468	23	CD14 Mono._.MSSA_DU19-01S0003482	36261	LINC00189	Intronic
chr21	29159740	29160240	10	CD16 Mono._.MSSA_DU19-01S0003462	33489	LINC00189	Exonic
chr21	29162754	29163254	19	CD16 Mono._.MSSA_DU19-01S0003482	30475	LINC00189	Intronic
chr21	29163447	29163947	29	CD14 Mono._.MSSA_DU19-01S0003453	29782	LINC00189	Intronic
chr21	29164334	29164834	5	CD16 Mono._.MSSA_DU19-01S0003464	28895	LINC00189	Intronic
chr21	29166229	29166729	10	CD16 Mono._.ANTH_control_BWJ0023	27000	LINC00189	Intronic
chr21	29166841	29167341	7	CD16 Mono._.MRSA_DU19-01S0003542	26388	LINC00189	Intronic
chr21	29168991	29169491	5	CD16 Mono._.ANTH_control_BMI0099	24238	LINC00189	Intronic
chr21	29170911	29171411	6	CD16 Mono._.ANTH_control_BMI0095	22318	LINC00189	Intronic
chr21	29172161	29172661	3	CD16 Mono._.MSSA_DU19-01S0003453	21068	LINC00189	Intronic
chr21	29172968	29173468	2	CD16 Mono._.MRSA_DU19-01S0003987	20261	LINC00189	Intronic
chr21	29175677	29176177	2	B naive._.ANTH_control_BMI0094	17552	LINC00189	Intronic
chr21	29176672	29177172	6	CD16 Mono._.MRSA_DU19-01S0003978	16557	LINC00189	Intronic
chr21	29182104	29182604	26	CD14 Mono._.MSSA_DU19-01S0003464	11125	LINC00189	Intronic
chr21	29182677	29183177	3	CD14 Mono._.HI_control_AS09-13278	10552	LINC00189	Intronic
chr21	29183989	29184489	31	CD14 Mono._.MRSA_DU19-01S0003978	9240	LINC00189	Intronic
chr21	29185087	29185587	2	CD16 Mono._.MRSA_DU19-01S0003978	8142	LINC00189	Intronic
chr21	29187891	29188391	3	CD14 Mono._.MSSA_DU19-01S0003464	5338	LINC00189	Intronic
chr21	29190872	29191372	19	CD16 Mono._.MSSA_DU19-01S0003482	2357	LINC00189	Intronic
chr21	29193051	29193551	13	CD16 Mono._.MRSA_DU19-01S0003542	178	LINC00189	Promoter
chr21	29194806	29195306	6	CD16 Mono._.MSSA_DU19-01S0003492	908	BACH1	Intronic
chr21	29195541	29196041	6	CD14 Mono._.MRSA_DU19-01S0003987	1643	BACH1	Intronic
chr21	29196251	29196751	4	cDC2._.ANTH_control_BMI0099	2353	BACH1	Intronic
chr21	29197020	29197520	2	CD16 Mono._.Other	3122	BACH1	Intronic
chr21	29197524	29198024	2	CD16 Mono._.ANTH_control_BMI0094	3626	BACH1	Intronic
chr21	29207122	29207622	2	CD16 Mono._.MSSA_DU19-01S0003464	13224	BACH1	Intronic
chr21	29208502	29209002	29	CD14 Mono._.MSSA_DU19-01S0003507	14604	BACH1	Intronic
chr21	29212434	29212934	3	CD16 Mono._.MRSA_DU19-01S0003542	18536	BACH1	Intronic
chr21	29217799	29218299	30	CD14 Mono._.MRSA_DU19-01S0003542	23901	BACH1	Intronic
chr21	29219109	29219609	23	CD14 Mono._.MRSA_DU19-01S0003542	25211	BACH1	Intronic
chr21	29226625	29227125	3	CD16 Mono._.MRSA_DU19-01S0004015	32727	BACH1	Intronic
chr21	29228197	29228697	6	CD16 Mono._.MSSA_DU19-01S0003464	34299	BACH1	Intronic
chr21	29230880	29231380	11	CD16 Mono._.ANTH_control_BMI0095	36982	BACH1	Intronic
chr21	29232157	29232657	2	CD4 Naive._.MSSA_DU19-01S0003507	38259	BACH1	Intronic
chr21	29232666	29233166	2	CD4 Naive._.MRSA_DU19-01S0003987	38768	BACH1	Intronic
chr21	29233474	29233974	15	B naive._.MRSA_DU19-01S0003989	39576	BACH1	Intronic
chr21	29235611	29236111	22	CD14 Mono._.MRSA_DU19-01S0003987	41713	BACH1	Intronic
chr21	29236145	29236645	19	CD14 Mono._.MRSA_DU19-01S0003978	42247	BACH1	Intronic
chr21	29237405	29237905	8	B naive._.MSSA_DU19-01S0003464	43507	BACH1	Intronic
chr21	29238042	29238542	19	CD14 Mono._.MRSA_DU19-01S0003987	44144	BACH1	Intronic
chr21	29238860	29239360	24	CD14 Mono._.ANTH_control_BMI0093	44962	BACH1	Intronic
chr21	29244912	29245412	10	CD16 Mono._.MRSA_DU19-01S0003542	51014	BACH1	Intronic
chr21	29247601	29248101	8	CD16 Mono._.MSSA_DU19-01S0003482	53703	BACH1	Intronic
chr21	29248115	29248615	16	CD16 Mono._.MSSA_DU19-01S0003482	54217	BACH1	Intronic
chr21	29250538	29251038	12	CD16 Mono._.MRSA_DU19-01S0003987	56640	BACH1	Intronic
chr21	29256491	29256991	15	CD16 Mono._.ANTH_control_BMI0095	62593	BACH1	Intronic
chr21	29265995	29266495	2	CD4 Naive._.MSSA_DU19-01S0003507	61030	GRIK1-AS2	Intronic
chr21	29271887	29272387	14	CD16 Mono._.ANTH_control_BMI0095	55138	GRIK1-AS2	Intronic
chr21	29272394	29272894	9	CD16 Mono._.MSSA_DU19-01S0003507	54631	GRIK1-AS2	Intronic
chr21	29281726	29282226	2	B naive._.HI_control_AS11-18755	45299	GRIK1-AS2	Intronic
chr21	29287416	29287916	27	CD14 Mono._.MSSA_DU19-01S0003507	39609	GRIK1-AS2	Intronic
chr21	29293421	29293921	16	B naive._.ANTH_control_BMI0095	33604	GRIK1-AS2	Intronic
chr21	29295219	29295719	32	CD4 TCM._.MRSA_DU19-01S0003987	31806	GRIK1-AS2	Intronic
chr21	29295767	29296267	2	CD4 TCM._.ANTH_control_BWJ0023	31258	GRIK1-AS2	Intronic
chr21	29296506	29297006	3	B naive._.MSSA_DU19-01S0003515	30519	GRIK1-AS2	Intronic
chr21	29297389	29297889	2	CD4 TCM._.MSSA_DU19-01S0003453	29636	GRIK1-AS2	Intronic
chr21	29297945	29298445	2	CD4 TCM._.MRSA_DU19-01S0003987	29080	GRIK1-AS2	Intronic
chr21	29298605	29299105	4	cDC2._.ANTH_control_BMI0099	28420	GRIK1-AS2	Intronic
chr21	29299109	29299609	28	CD4 Naive._.MRSA_DU19-01S0003987	27916	GRIK1-AS2	Intronic
chr21	29299878	29300378	31	CD14 Mono._.MSSA_DU19-01S0003466	27147	GRIK1-AS2	Intronic
chr21	29300518	29301018	16	B naive._.MRSA_DU19-01S0003542	26507	GRIK1-AS2	Intronic
chr21	29302294	29302794	2	B naive._.HI_control_AS11-18755	24731	GRIK1-AS2	Intronic
chr21	29303002	29303502	2	B memory._.MSSA_DU19-01S0003515	24023	GRIK1-AS2	Intronic
chr21	29304566	29305066	13	CD16 Mono._.MSSA_DU19-01S0003482	22459	GRIK1-AS2	Intronic
chr21	29305981	29306481	18	CD16 Mono._.MSSA_DU19-01S0003482	21044	GRIK1-AS2	Intronic
chr21	29306958	29307458	3	CD16 Mono._.MSSA_DU19-01S0003492	20067	GRIK1-AS2	Intronic
chr21	29307502	29308002	2	CD14 Mono._.MRSA_DU19-01S0003994	19523	GRIK1-AS2	Intronic
chr21	29313639	29314139	2	NK._.ANTH_control_BMI0101	13386	GRIK1-AS2	Intronic
chr21	29314829	29315329	2	Platelet._.MRSA_DU19-01S0004015	12196	GRIK1-AS2	Intronic
chr21	29315343	29315843	2	CD14 Mono._.MRSA_DU19-01S0003987	11682	GRIK1-AS2	Intronic
chr21	29316443	29316943	3	Platelet._.MRSA_DU19-01S0004015	10582	GRIK1-AS2	Intronic
chr21	29317674	29318174	2	CD16 Mono._.ANTH_control_BMI0099	9351	GRIK1-AS2	Intronic
chr21	29319534	29320034	2	CD16 Mono._.ANTH_control_BMI0095	7491	GRIK1-AS2	Intronic
chr21	29322026	29322526	2	CD16 Mono._.ANTH_control_BMI0101	4999	GRIK1-AS2	Intronic
chr21	29333938	29334438	2	NK._.ANTH_control_BMI0101	6911	GRIK1-AS2	Intronic
chr21	29334956	29335456	3	Platelet._.1	7929	GRIK1-AS2	Intronic
chr21	29342624	29343124	16	CD14 Mono._.MRSA_DU19-01S0003994	15597	GRIK1-AS2	Exonic
chr21	29344124	29344624	2	CD4 TCM._.HI_control_AS11-18755	17097	GRIK1-AS2	Exonic
chr21	29346165	29346665	3	CD16 Mono._.MSSA_DU19-01S0003453	19138	GRIK1-AS2	Intronic
chr21	29346757	29347257	12	CD14 Mono._.MRSA_DU19-01S0003987	19730	GRIK1-AS2	Intronic
chr21	29347298	29347798	28	CD14 Mono._.MRSA_DU19-01S0003987	20271	GRIK1-AS2	Intronic
chr21	29348159	29348659	30	CD14 Mono._.MRSA_DU19-01S0003987	21132	GRIK1-AS2	Intronic
chr21	29356680	29357180	17	CD16 Mono._.MRSA_DU19-01S0003987	13692	BACH1-IT2	Intronic
chr21	29357783	29358283	4	CD16 Mono._.MRSA_DU19-01S0003542	12589	BACH1-IT2	Intronic
chr21	29358339	29358839	4	CD16 Mono._.ANTH_control_BMI0094	12033	BACH1-IT2	Intronic
chr21	29360698	29361198	3	CD16 Mono._.ANTH_control_BMI0095	9674	BACH1-IT2	Intronic
chr21	29361299	29361799	5	CD4 Naive._.HI_control_AS09-13278	9073	BACH1-IT2	Intronic
chr21	29372307	29372807	29	CD4 TCM._.MRSA_DU19-01S0003987	1933	BACH1-IT2	Exonic
chr21	29376520	29377020	20	CD4 Naive._.MRSA_DU19-01S0003992	6146	BACH1-IT2	Intronic
chr21	29379464	29379964	5	CD16 Mono._.MRSA_DU19-01S0003542	9090	BACH1-IT2	Intronic
chr21	29395450	29395950	4	CD16 Mono._.ANTH_control_BMI0095	25076	BACH1-IT2	Intronic
chr21	29404116	29404616	22	CD16 Mono._.ANTH_control_BWJ0023	33742	BACH1-IT2	Intronic
chr21	29418769	29419269	8	B naive._.MSSA_DU19-01S0003464	48395	BACH1-IT2	Intronic
chr21	29424685	29425185	2	CD16 Mono._.MRSA_DU19-01S0003542	54311	BACH1-IT2	Intronic
chr21	29433993	29434493	3	CD4 TCM._.MRSA_DU19-01S0003987	63619	BACH1-IT2	Intronic
chr21	29436174	29436674	20	CD4 TCM._.HI_control_AS09-13278	65800	BACH1-IT2	Intronic
chr21	29436778	29437278	4	CD4 Naive._.MSSA_DU19-01S0003509	66404	BACH1-IT2	Intronic
chr21	29443410	29443910	7	CD16 Mono._.MSSA_DU19-01S0003466	73036	BACH1-IT2	Intronic
chr21	29449207	29449707	30	CD4 TCM._.ANTH_control_BWJ0023	78833	BACH1-IT2	Intronic
chr21	29449838	29450338	10	CD4 TCM._.ANTH_control_BMI0101	79464	BACH1-IT2	Intronic
chr21	29453449	29453949	4	CD16 Mono._.ANTH_control_BMI0101	83075	BACH1-IT2	Intronic
chr21	29473754	29474254	2	CD4 Naive._.HI_control_AS17-00144	103380	BACH1-IT2	Intronic
chr21	29476400	29476900	27	CD14 Mono._.MRSA_DU19-01S0003994	106026	BACH1-IT2	Intronic
chr21	29477907	29478407	4	CD14 Mono._.MRSA_DU19-01S0003978	107533	BACH1-IT2	Intronic
chr21	29493989	29494489	2	CD8 TEM._.HI_control_AS09-13278	123615	BACH1-IT2	Intronic
chr21	29499770	29500270	2	CD4 TCM._.HI_control_AS17-00144	129396	BACH1-IT2	Intronic
chr21	29508413	29508913	2	CD8 TEM._.MRSA_DU19-01S0003994	138039	BACH1-IT2	Intronic
chr21	29526310	29526810	2	CD4 Naive._.MSSA_DU19-01S0004017	155936	BACH1-IT2	Intronic
chr21	29543324	29543824	2	CD4 Naive._.MSSA_DU19-01S0004017	172950	BACH1-IT2	Intronic
chr21	29557136	29557636	7	CD14 Mono._.HI_control_AS09-13278	186762	BACH1-IT2	Intronic
chr21	29572091	29572591	6	CD14 Mono._.HI_control_AS11-18755	175833	GRIK1-AS1	Intronic
chr21	29581659	29582159	2	CD4 Naive._.MSSA_DU19-01S0004017	166265	GRIK1-AS1	Intronic
chr21	29638024	29638524	21	CD14 Mono._.HI_control_AS14-03700	109900	GRIK1-AS1	Intronic
chr21	29638764	29639264	28	CD14 Mono._.MRSA_DU19-01S0003992	109160	GRIK1-AS1	Intronic
chr21	29640094	29640594	30	CD14 Mono._.MSSA_DU19-01S0004017	107830	GRIK1-AS1	Intronic
chr21	29647324	29647824	15	CD14 Mono._.HI_control_AS09-13278	100600	GRIK1-AS1	Intronic
chr21	29649310	29649810	16	CD14 Mono._.HI_control_AS14-03700	98614	GRIK1-AS1	Intronic
chr21	29656657	29657157	31	CD14 Mono._.MRSA_DU19-01S0003992	91267	GRIK1-AS1	Intronic
chr21	29667600	29668100	25	CD14 Mono._.ANTH_control_BMI0095	80324	GRIK1-AS1	Intronic
chr21	29677305	29677805	2	B naive._.HI_control_AS09-13278	70619	GRIK1-AS1	Intronic
chr21	29685575	29686075	17	CD14 Mono._.MRSA_DU19-01S0003992	62349	GRIK1-AS1	Intronic
chr21	29697529	29698029	9	CD14 Mono._.HI_control_AS14-03700	50395	GRIK1-AS1	Intronic
chr21	29718308	29718808	2	CD14 Mono._.MSSA_DU19-01S0003464	29616	GRIK1-AS1	Intronic
chr21	29725252	29725752	3	CD4 Naive._.MSSA_DU19-01S0004017	22672	GRIK1-AS1	Intronic
chr21	29738155	29738655	2	B naive._.MSSA_DU19-01S0003507	9769	GRIK1-AS1	Intronic
chr21	29739060	29739560	12	CD14 Mono._.HI_control_AS09-13278	8864	GRIK1-AS1	Intronic
chr21	29750673	29751173	2	CD4 TCM._.MRSA_DU19-01S0003987	2747	GRIK1-AS1	Intronic
chr21	29752834	29753334	2	B naive._.MSSA_DU19-01S0003507	4908	GRIK1-AS1	Intronic
chr21	29761005	29761505	2	NK._.MRSA_DU19-01S0004011	13079	GRIK1-AS1	Intronic
chr21	29768465	29768965	2	CD4 Naive._.ANTH_control_BMI0094	20539	GRIK1-AS1	Intronic
chr21	29775053	29775553	2	CD14 Mono._.MRSA_DU19-01S0003994	27127	GRIK1-AS1	Intronic
chr21	29786423	29786923	12	CD14 Mono._.ANTH_control_BMI0095	38497	GRIK1-AS1	Intronic
chr21	29813996	29814496	28	CD14 Mono._.HI_control_AS14-03700	66070	GRIK1-AS1	Intronic
chr21	29845465	29845965	2	CD4 Naive._.MSSA_DU19-01S0004017	94317	GRIK1	Intronic
chr21	29849635	29850135	29	CD14 Mono._.HI_control_AS09-13278	90147	GRIK1	Intronic
chr21	29922957	29923457	2	CD16 Mono._.ANTH_control_BMI0095	16825	GRIK1	Intronic
chr21	29939491	29939991	2	CD4 TCM._.ANTH_control_BMI0093	291	GRIK1	Exonic
chr21	29951887	29952387	2	CD4 TCM._.MRSA_DU19-01S0003992	12103	GRIK1	Intronic
chr21	29961775	29962275	3	CD4 TCM._.MSSA_DU19-01S0004017	21991	GRIK1	Intronic
chr21	29962337	29962837	3	CD4 TCM._.MSSA_DU19-01S0004017	22553	GRIK1	Intronic
chr21	29972166	29972666	2	CD4 TCM._.MSSA_DU19-01S0004017	32382	GRIK1	Intronic
chr21	29985527	29986027	4	CD4 TCM._.HI_control_AS14-03700	45743	GRIK1	Intronic
chr21	30044396	30044896	4	CD16 Mono._.ANTH_control_BMI0095	104612	GRIK1	Intronic
chr21	30049582	30050082	2	CD4 Naive._.HI_control_AS17-00144	109798	GRIK1	Intronic
chr21	30075872	30076372	2	NK._.MRSA_DU19-01S0004013	90633	CLDN17	Intronic
chr21	30083469	30083969	2	B naive._.MSSA_DU19-01S0003507	83036	CLDN17	Intronic
chr21	30090388	30090888	2	CD4 Naive._.MRSA_DU19-01S0003987	76117	CLDN17	Intronic
chr21	30140531	30141031	2	B naive._.HI_control_AS14-03700	25974	CLDN17	Intronic
chr21	30194668	30195168	4	CD14 Mono._.MRSA_DU19-01S0003994	16864	LINC00307	Intronic
chr21	30306720	30307220	2	NK._.MSSA_DU19-01S0003462	13345	KRTAP26-1	Intronic
chr21	30322357	30322857	2	CD4 Naive._.HI_control_AS17-00144	2290	KRTAP26-1	Intronic
chr21	30340931	30341431	7	CD14 Mono._.HI_control_AS14-03700	3486	KRTAP27-1	Intronic
chr21	30348078	30348578	2	CD4 TCM._.MRSA_DU19-01S0003994	280	KRTAP23-1	Intronic
chr21	30378982	30379482	2	CD8 TEM._.MRSA_DU19-01S0003994	3853	MIR4327	Intronic
chr21	30390510	30391010	2	CD4 Naive._.MSSA_DU19-01S0003453	5313	KRTAP13-1	Intronic
chr21	30391012	30391512	2	CD4 Naive._.MRSA_DU19-01S0003987	4811	KRTAP13-1	Intronic
chr21	30408587	30409087	3	CD4 TCM._.MSSA_DU19-01S0004017	12762	KRTAP13-1	Intronic
chr21	30423143	30423643	2	CD8 TEM._.MRSA_DU19-01S0003987	2574	KRTAP13-3	Intronic
chr21	30434006	30434506	10	CD14 Mono._.MRSA_DU19-01S0003994	4025	KRTAP13-4	Intronic
chr21	30460345	30460845	2	NK._.ANTH_control_BMI0101	19748	KRTAP19-1	Intronic
chr21	30470283	30470783	2	CD14 Mono._.MRSA_DU19-01S0003987	9810	KRTAP19-1	Intronic
chr21	30479992	30480492	2	B naive._.Other	101	KRTAP19-1	Exonic
chr21	30486589	30487089	2	CD8 TEM._.HI_control_AS13-08590	596	KRTAP19-2	Intronic
chr21	30496827	30497327	2	CD4 TCM._.ANTH_control_BMI0101	55	KRTAP19-4	Promoter
chr21	30592363	30592863	4	B naive._.MSSA_DU19-01S0003466	172	KRTAP6-3	Exonic
chr21	30645822	30646322	2	B naive._.ANTH_control_BMI0094	3207	KRTAP20-3	Intronic
chr21	30700420	30700920	2	CD4 Naive._.MSSA_DU19-01S0003507	18106	KRTAP21-3	Intronic
chr21	30718188	30718688	2	CD4 TCM._.MRSA_DU19-01S0004015	338	KRTAP21-3	Intronic
chr21	30725373	30725873	2	CD4 TCM._.HI_control_AS09-13278	6845	KRTAP21-3	Intronic
chr21	30769524	30770024	2	CD8 TEM._.MRSA_DU19-01S0003987	14345	KRTAP21-1	Intronic
chr21	30812774	30813274	2	CD4 Naive._.MRSA_DU19-01S0003994	227	KRTAP8-1	Exonic
chr21	30831126	30831626	2	CD4 Naive._.MRSA_DU19-01S0003992	1616	KRTAP7-1	Promoter
chr21	30834117	30834617	2	B naive._.HI_control_AS11-18755	4607	KRTAP7-1	Intronic
chr21	30858708	30859208	2	CD4 Naive._.MSSA_DU19-01S0003507	22596	KRTAP11-1	Intronic
chr21	30914181	30914681	2	CD4 TCM._.MSSA_DU19-01S0004017	32875	KRTAP11-1	Intronic
chr21	30935543	30936043	2	CD14 Mono._.MRSA_DU19-01S0003994	54237	KRTAP11-1	Intronic
chr21	30979013	30979513	5	CD4 TCM._.ANTH_control_BMI0093	59212	KRTAP19-8	Intronic
chr21	31000838	31001338	2	CD16 Mono._.ANTH_control_BMI0095	37387	KRTAP19-8	Intronic
chr21	31011363	31011863	23	CD8 TEM._.ANTH_control_BWJ0023	26862	KRTAP19-8	Intronic
chr21	31012389	31012889	8	CD4 TCM._.MRSA_DU19-01S0003992	25836	KRTAP19-8	Intronic
chr21	31016785	31017285	4	CD4 TCM._.MRSA_DU19-01S0003987	21440	KRTAP19-8	Intronic
chr21	31031273	31031773	2	CD8 TEM._.HI_control_AS11-18755	6952	KRTAP19-8	Intronic
chr21	31037368	31037868	2	B naive._.MSSA_DU19-01S0003515	857	KRTAP19-8	Intronic
chr21	31086359	31086859	18	CD8 TEM._.MRSA_DU19-01S0003987	48132	KRTAP19-8	Intronic
chr21	31087874	31088374	3	CD4 TCM._.MSSA_DU19-01S0003527	49647	KRTAP19-8	Intronic
chr21	31097521	31098021	2	CD14 Mono._.ANTH_control_BWJ0023	59294	KRTAP19-8	Intronic
chr21	31098478	31098978	22	CD16 Mono._.MRSA_DU19-01S0003978	60251	KRTAP19-8	Intronic
chr21	31099046	31099546	16	CD4 TCM._.MRSA_DU19-01S0003987	60819	KRTAP19-8	Intronic
chr21	31102744	31103244	7	CD16 Mono._.MSSA_DU19-01S0003482	64517	KRTAP19-8	Intronic
chr21	31103626	31104126	10	CD16 Mono._.ANTH_control_BMI0094	65399	KRTAP19-8	Intronic
chr21	31107803	31108303	22	CD16 Mono._.MSSA_DU19-01S0003482	69576	KRTAP19-8	Intronic
chr21	31108875	31109375	19	CD16 Mono._.ANTH_control_BMI0095	70648	KRTAP19-8	Intronic
chr21	31110549	31111049	5	CD16 Mono._.ANTH_control_BWJ0023	72322	KRTAP19-8	Intronic
chr21	31115485	31115985	2	CD4 TCM._.MRSA_DU19-01S0003987	77258	KRTAP19-8	Intronic
chr21	31117244	31117744	17	CD16 Mono._.MSSA_DU19-01S0003492	79017	KRTAP19-8	Intronic
chr21	31123967	31124467	19	CD16 Mono._.MSSA_DU19-01S0003492	85740	KRTAP19-8	Exonic
chr21	31132244	31132744	6	CD4 TCM._.HI_control_AS09-13278	94017	KRTAP19-8	Intronic
chr21	31132858	31133358	32	CD4 TCM._.ANTH_control_BWJ0023	94631	KRTAP19-8	Intronic
chr21	31133418	31133918	10	CD4 TCM._.ANTH_control_BWJ0023	95191	KRTAP19-8	Intronic
chr21	31136739	31137239	2	NK._.MSSA_DU19-01S0004017	98512	KRTAP19-8	Intronic
chr21	31137940	31138440	4	CD14 Mono._.ANTH_control_BWJ0023	99713	KRTAP19-8	Intronic
chr21	31142522	31143022	18	CD4 Naive._.MSSA_DU19-01S0004017	104295	KRTAP19-8	Intronic
chr21	31147128	31147628	2	CD4 TCM._.HI_control_AS14-03700	108901	KRTAP19-8	Intronic
chr21	31159131	31159631	24	CD4 Naive._.ANTH_control_BMI0093	120904	KRTAP19-8	Intronic
chr21	31161136	31161636	2	CD8 Naive._.MSSA_DU19-01S0003466	122909	KRTAP19-8	Intronic
chr21	31164202	31164702	3	CD4 Naive._.HI_control_AS17-00144	125975	KRTAP19-8	Intronic
chr21	31164711	31165211	4	CD4 Naive._.MRSA_DU19-01S0003987	126484	KRTAP19-8	Intronic
chr21	31166684	31167184	3	CD4 TCM._.MRSA_DU19-01S0003987	128457	KRTAP19-8	Intronic
chr21	31167386	31167886	2	CD4 TCM._.MRSA_DU19-01S0003987	129159	KRTAP19-8	Intronic
chr21	31171737	31172237	2	CD4 TCM._.MRSA_DU19-01S0003987	133510	KRTAP19-8	Intronic
chr21	31172617	31173117	12	CD4 TCM._.MSSA_DU19-01S0003453	134390	KRTAP19-8	Intronic
chr21	31173703	31174203	22	CD4 TCM._.HI_control_AS09-13278	135476	KRTAP19-8	Intronic
chr21	31174220	31174720	11	CD16 Mono._.MRSA_DU19-01S0003987	135993	KRTAP19-8	Intronic
chr21	31174733	31175233	3	CD4 TCM._.HI_control_AS11-18755	136506	KRTAP19-8	Intronic
chr21	31175908	31176408	27	CD4 TCM._.MRSA_DU19-01S0003987	137681	KRTAP19-8	Intronic
chr21	31176614	31177114	8	CD14 Mono._.MSSA_DU19-01S0003527	138387	KRTAP19-8	Intronic
chr21	31177535	31178035	2	CD16 Mono._.ANTH_control_BMI0095	139308	KRTAP19-8	Intronic
chr21	31180475	31180975	22	CD4 Naive._.HI_control_AS17-00144	142248	KRTAP19-8	Intronic
chr21	31181380	31181880	29	CD4 TCM._.MSSA_DU19-01S0004017	143153	KRTAP19-8	Intronic
chr21	31182066	31182566	31	CD4 TCM._.ANTH_control_BWJ0023	143839	KRTAP19-8	Intronic
chr21	31183127	31183627	12	CD4 TCM._.MRSA_DU19-01S0003987	144900	KRTAP19-8	Intronic
chr21	31183859	31184359	2	CD4 Naive._.HI_control_AS17-00144	145632	KRTAP19-8	Intronic
chr21	31184431	31184931	26	CD4 Naive._.HI_control_AS17-00144	146204	KRTAP19-8	Intronic
chr21	31185052	31185552	2	CD4 Naive._.MRSA_DU19-01S0003987	146825	KRTAP19-8	Intronic
chr21	31185573	31186073	14	CD4 Naive._.MSSA_DU19-01S0003507	147346	KRTAP19-8	Intronic
chr21	31186437	31186937	19	CD4 TCM._.MRSA_DU19-01S0003987	148210	KRTAP19-8	Intronic
chr21	31187107	31187607	20	CD4 TCM._.HI_control_AS09-13278	148880	KRTAP19-8	Intronic
chr21	31187928	31188428	8	CD4 TCM._.MRSA_DU19-01S0003987	149701	KRTAP19-8	Intronic
chr21	31188764	31189264	2	CD4 Naive._.MRSA_DU19-01S0003987	150537	KRTAP19-8	Intronic
chr21	31190366	31190866	3	CD4 TCM._.ANTH_control_BWJ0023	152139	KRTAP19-8	Intronic
chr21	31190930	31191430	4	CD4 TCM._.ANTH_control_BMI0094	152703	KRTAP19-8	Intronic
chr21	31195384	31195884	2	CD4 TCM._.MRSA_DU19-01S0003987	157157	KRTAP19-8	Intronic
chr21	31195975	31196475	18	CD4 TCM._.MSSA_DU19-01S0003453	157748	KRTAP19-8	Intronic
chr21	31198427	31198927	13	CD4 Naive._.MRSA_DU19-01S0003549	160200	KRTAP19-8	Intronic
chr21	31200951	31201451	8	CD14 Mono._.MRSA_DU19-01S0003987	162724	KRTAP19-8	Intronic
chr21	31201500	31202000	29	CD14 Mono._.MRSA_DU19-01S0003992	163273	KRTAP19-8	Intronic
chr21	31213722	31214222	7	CD4 Naive._.ANTH_control_BMI0093	175495	KRTAP19-8	Intronic
chr21	31219250	31219750	2	CD4 TCM._.HI_control_AS09-13278	181023	KRTAP19-8	Intronic
chr21	31221039	31221539	6	CD16 Mono._.MSSA_DU19-01S0003482	182812	KRTAP19-8	Intronic
chr21	31228288	31228788	3	CD16 Mono._.ANTH_control_BMI0095	190061	KRTAP19-8	Intronic
chr21	31228833	31229333	3	CD16 Mono._.ANTH_control_BMI0095	190606	KRTAP19-8	Intronic
chr21	31236944	31237444	2	CD4 Naive._.HI_control_AS17-00144	198717	KRTAP19-8	Intronic
chr21	31254222	31254722	2	CD4 Naive._.HI_control_AS17-00144	215995	KRTAP19-8	Intronic
chr21	31258980	31259480	2	CD4 Naive._.HI_control_AS17-00144	220753	KRTAP19-8	Intronic
chr21	31268066	31268566	4	CD4 Naive._.MRSA_DU19-01S0003989	229839	KRTAP19-8	Intronic
chr21	31273288	31273788	3	CD4 Naive._.HI_control_AS17-00144	235061	KRTAP19-8	Intronic
chr21	31282940	31283440	16	CD4 TCM._.ANTH_control_BWJ0023	244713	KRTAP19-8	Intronic
chr21	31285025	31285525	3	CD16 Mono._.Other	246798	KRTAP19-8	Intronic
chr21	31322667	31323167	2	NK._.HI_control_AS17-00144	237059	TIAM1	Intronic
chr21	31325967	31326467	2	B memory._.ANTH_control_BWJ0023	233759	TIAM1	Intronic
chr21	31326853	31327353	12	B naive._.ANTH_control_BMI0095	232873	TIAM1	Intronic
chr21	31327947	31328447	2	CD14 Mono._.MRSA_DU19-01S0003987	231779	TIAM1	Intronic
chr21	31329594	31330094	2	CD14 Mono._.HI_control_AS09-13278	230132	TIAM1	Intronic
chr21	31332429	31332929	5	NK._.ANTH_control_BWJ0023	227297	TIAM1	Intronic
chr21	31336146	31336646	4	CD14 Mono._.MRSA_DU19-01S0003549	223580	TIAM1	Intronic
chr21	31339514	31340014	26	CD14 Mono._.MRSA_DU19-01S0003994	220212	TIAM1	Intronic
chr21	31341034	31341534	18	CD16 Mono._.MSSA_DU19-01S0003527	218692	TIAM1	Intronic
chr21	31342268	31342768	28	CD14 Mono._.MRSA_DU19-01S0003992	217458	TIAM1	Intronic
chr21	31342999	31343499	3	CD4 Naive._.MSSA_DU19-01S0003507	216727	TIAM1	Intronic
chr21	31343944	31344444	31	CD14 Mono._.MRSA_DU19-01S0003994	215782	TIAM1	Exonic
chr21	31351901	31352401	3	CD4 TCM._.MSSA_DU19-01S0003527	207825	TIAM1	Intronic
chr21	31352645	31353145	26	CD4 TCM._.MSSA_DU19-01S0003527	207081	TIAM1	Intronic
chr21	31353299	31353799	5	CD4 TCM._.MSSA_DU19-01S0003492	206427	TIAM1	Intronic
chr21	31354150	31354650	8	MAIT._.MSSA_DU19-01S0003527	205576	TIAM1	Intronic
chr21	31354654	31355154	32	CD4 TCM._.MRSA_DU19-01S0003992	205072	TIAM1	Intronic
chr21	31363591	31364091	5	CD4 Naive._.MRSA_DU19-01S0003992	196135	TIAM1	Intronic
chr21	31381100	31381600	2	CD14 Mono._.HI_control_AS09-13278	178626	TIAM1	Intronic
chr21	31394384	31394884	4	CD4 TCM._.MRSA_DU19-01S0003987	165342	TIAM1	Intronic
chr21	31394896	31395396	2	CD16 Mono._.MRSA_DU19-01S0003987	164830	TIAM1	Intronic
chr21	31397891	31398391	29	CD4 Naive._.MSSA_DU19-01S0003507	161835	TIAM1	Intronic
chr21	31398545	31399045	3	CD4 TCM._.MRSA_DU19-01S0003987	161181	TIAM1	Intronic
chr21	31408695	31409195	6	MAIT._.MSSA_DU19-01S0003527	151031	TIAM1	Intronic
chr21	31409916	31410416	2	CD4 TCM._.MRSA_DU19-01S0003987	149810	TIAM1	Intronic
chr21	31410611	31411111	11	CD4 Naive._.HI_control_AS09-13278	149115	TIAM1	Intronic
chr21	31415231	31415731	2	CD8 TEM._.MSSA_DU19-01S0003462	144495	TIAM1	Intronic
chr21	31442249	31442749	3	CD14 Mono._.MSSA_DU19-01S0003462	117477	TIAM1	Intronic
chr21	31443375	31443875	2	NK_CD56bright._.1	116351	TIAM1	Intronic
chr21	31443977	31444477	24	CD14 Mono._.HI_control_AS09-13278	115749	TIAM1	Intronic
chr21	31446256	31446756	19	CD4 Naive._.HI_control_AS17-00144	113470	TIAM1	Intronic
chr21	31446767	31447267	19	CD4 Naive._.HI_control_AS17-00144	112959	TIAM1	Intronic
chr21	31448405	31448905	16	CD14 Mono._.ANTH_control_BMI0093	111321	TIAM1	Intronic
chr21	31451451	31451951	2	CD14 Mono._.HI_control_AS14-03700	108275	TIAM1	Intronic
chr21	31457612	31458112	2	CD4 TCM._.MRSA_DU19-01S0003987	102114	TIAM1	Intronic
chr21	31460347	31460847	2	B naive._.MSSA_DU19-01S0003507	99379	TIAM1	Intronic
chr21	31460885	31461385	14	CD4 Naive._.ANTH_control_BWJ0023	98841	TIAM1	Intronic
chr21	31504348	31504848	3	B naive._.MSSA_DU19-01S0003507	55378	TIAM1	Intronic
chr21	31505825	31506325	4	CD4 Naive._.HI_control_AS09-13278	53901	TIAM1	Intronic
chr21	31506457	31506957	21	CD16 Mono._.MSSA_DU19-01S0003482	53269	TIAM1	Intronic
chr21	31507910	31508410	2	CD4 TCM._.MSSA_DU19-01S0003515	51816	TIAM1	Intronic
chr21	31509036	31509536	7	CD4 TCM._.MSSA_DU19-01S0003527	50690	TIAM1	Intronic
chr21	31509587	31510087	27	CD4 TCM._.MRSA_DU19-01S0003987	50139	TIAM1	Intronic
chr21	31554416	31554916	15	CD4 TCM._.MRSA_DU19-01S0003992	5310	TIAM1	Intronic
chr21	31557440	31557940	14	CD4 Naive._.HI_control_AS11-18755	2286	TIAM1	Intronic
chr21	31557958	31558458	26	CD4 Naive._.MRSA_DU19-01S0003987	1768	TIAM1	Intronic
chr21	31558954	31559454	32	CD4 TCM._.MSSA_DU19-01S0003482	772	TIAM1	Intronic
chr21	31559505	31560005	20	CD4 TCM._.MRSA_DU19-01S0003978	221	TIAM1	Intronic
chr21	31577219	31577719	8	CD14 Mono._.ANTH_control_BMI0094	17491	TIAM1	Intronic
chr21	31580728	31581228	20	CD14 Mono._.MRSA_DU19-01S0003994	21000	TIAM1	Intronic
chr21	31604543	31605043	22	CD4 Naive._.HI_control_AS17-00144	44815	TIAM1	Intronic
chr21	31605364	31605864	5	CD16 Mono._.MSSA_DU19-01S0003492	45636	TIAM1	Intronic
chr21	31611655	31612155	2	CD16 Mono._.MRSA_DU19-01S0003978	47716	SOD1	Intronic
chr21	31612420	31612920	12	CD16 Mono._.MSSA_DU19-01S0003453	46951	SOD1	Intronic
chr21	31613082	31613582	22	CD16 Mono._.ANTH_control_BMI0095	46289	SOD1	Intronic
chr21	31615004	31615504	6	CD16 Mono._.Other	44367	SOD1	Intronic
chr21	31618973	31619473	8	CD16 Mono._.MRSA_DU19-01S0003987	40398	SOD1	Intronic
chr21	31647729	31648229	2	CD4 TCM._.MRSA_DU19-01S0003987	11642	SOD1	Intronic
chr21	31648281	31648781	2	CD4 TCM._.HI_control_AS17-00144	11090	SOD1	Intronic
chr21	31654666	31655166	26	CD4 Naive._.HI_control_AS17-00144	4705	SOD1	Intronic
chr21	31655183	31655683	6	CD8 Naive._.ANTH_control_BMI0099	4188	SOD1	Intronic
chr21	31656141	31656641	3	CD4 TCM._.MRSA_DU19-01S0003978	3230	SOD1	Intronic
chr21	31658823	31659323	3	B memory._.ANTH_control_BWJ0023	548	SOD1	Promoter
chr21	31659327	31659827	32	CD4 TCM._.MSSA_DU19-01S0003453	44	SOD1	Promoter
chr21	31659849	31660349	25	CD4 Naive._.MSSA_DU19-01S0004017	476	SOD1	Exonic
chr21	31660432	31660932	26	CD4 TCM._.MSSA_DU19-01S0003453	1059	SOD1	Exonic
chr21	31661350	31661850	2	CD4 Naive._.MSSA_DU19-01S0003492	1977	SOD1	Exonic
chr21	31663626	31664126	3	CD4 TCM._.MRSA_DU19-01S0003987	4253	SOD1	Exonic
chr21	31665291	31665791	13	CD4 TCM._.HI_control_AS11-18755	5918	SOD1	Intronic
chr21	31666064	31666564	2	CD4 TCM._.MRSA_DU19-01S0003987	6691	SOD1	Intronic
chr21	31671078	31671578	2	CD4 TCM._.MRSA_DU19-01S0003987	11705	SOD1	Exonic
chr21	31675276	31675776	2	B naive._.MSSA_DU19-01S0003464	15903	SOD1	Intronic
chr21	31675928	31676428	14	CD16 Mono._.ANTH_control_BMI0093	16555	SOD1	Intronic
chr21	31677632	31678132	2	B naive._.MSSA_DU19-01S0003464	18259	SOD1	Intronic
chr21	31682118	31682618	2	CD4 TCM._.MSSA_DU19-01S0004017	22745	SOD1	Intronic
chr21	31719213	31719713	2	CD4 TCM._.HI_control_AS09-13278	12611	SCAF4	Intronic
chr21	31719778	31720278	2	CD4 TCM._.HI_control_AS14-03700	12046	SCAF4	Intronic
chr21	31722641	31723141	2	CD14 Mono._.HI_control_AS09-13278	9183	SCAF4	Intronic
chr21	31730139	31730639	3	CD16 Mono._.MRSA_DU19-01S0003978	1685	SCAF4	Intronic
chr21	31730746	31731246	19	CD16 Mono._.ANTH_control_BMI0095	1078	SCAF4	Intronic
chr21	31731405	31731905	29	CD8 TEM._.HI_control_AS14-03700	419	SCAF4	Intronic
chr21	31731909	31732409	22	CD16 Mono._.ANTH_control_BMI0095	83	SCAF4	Promoter
chr21	31732457	31732957	10	CD14 Mono._.ANTH_control_BMI0094	631	SCAF4	Promoter
chr21	31733224	31733724	13	CD8 TEM._.HI_control_AS14-03700	1398	SCAF4	Promoter
chr21	31735325	31735825	7	B naive._.ANTH_control_BMI0099	3499	SCAF4	Intronic
chr21	31744107	31744607	11	CD16 Mono._.MSSA_DU19-01S0003482	12281	SCAF4	Intronic
chr21	31745295	31745795	16	CD14 Mono._.MRSA_DU19-01S0003992	13469	SCAF4	Intronic
chr21	31752315	31752815	6	CD14 Mono._.MSSA_DU19-01S0003464	20489	SCAF4	Intronic
chr21	31766819	31767319	3	CD14 Mono._.HI_control_AS09-13278	34993	SCAF4	Intronic
chr21	31772592	31773092	15	B naive._.MRSA_DU19-01S0003989	40766	SCAF4	Intronic
chr21	31773197	31773697	4	B naive._.MSSA_DU19-01S0003509	41371	SCAF4	Intronic
chr21	31780802	31781302	3	B naive._.ANTH_control_BMI0095	48976	SCAF4	Intronic
chr21	31781681	31782181	9	CD14 Mono._.ANTH_control_BMI0095	49855	SCAF4	Intronic
chr21	31785156	31785656	2	CD4 Naive._.ANTH_control_BMI0093	53330	SCAF4	Intronic
chr21	31785827	31786327	12	CD14 Mono._.ANTH_control_BMI0094	54001	SCAF4	Intronic
chr21	31787634	31788134	4	B naive._.ANTH_control_BWJ0023	55808	SCAF4	Intronic
chr21	31799046	31799546	3	CD4 TCM._.MRSA_DU19-01S0003987	67220	SCAF4	Intronic
chr21	31799667	31800167	8	CD14 Mono._.ANTH_control_BMI0094	67841	SCAF4	Intronic
chr21	31809445	31809945	4	CD14 Mono._.MRSA_DU19-01S0003987	63619	HUNK	Intronic
chr21	31812091	31812591	2	MAIT._.MSSA_DU19-01S0003453	60973	HUNK	Intronic
chr21	31826439	31826939	3	CD4 TCM._.MSSA_DU19-01S0004017	46625	HUNK	Intronic
chr21	31837554	31838054	17	CD14 Mono._.MRSA_DU19-01S0003992	35510	HUNK	Intronic
chr21	31865973	31866473	9	NK._.HI_control_AS11-18755	7091	HUNK	Intronic
chr21	31872324	31872824	3	CD16 Mono._.ANTH_control_BMI0095	740	HUNK	Promoter
chr21	31873226	31873726	4	B memory._.MSSA_DU19-01S0003515	160	HUNK	Exonic
chr21	31873975	31874475	12	CD4 Naive._.MSSA_DU19-01S0004017	909	HUNK	Intronic
chr21	31874807	31875307	2	CD4 TCM._.MRSA_DU19-01S0003987	1741	HUNK	Intronic
chr21	31880025	31880525	2	NK._.MSSA_DU19-01S0003453	6959	HUNK	Intronic
chr21	31927402	31927902	2	CD4 TCM._.MSSA_DU19-01S0004017	54336	HUNK	Intronic
chr21	31933611	31934111	2	CD4 Naive._.MSSA_DU19-01S0003509	60545	HUNK	Intronic
chr21	31942604	31943104	2	CD4 Naive._.MSSA_DU19-01S0003509	69538	HUNK	Intronic
chr21	31957536	31958036	4	CD4 TCM._.HI_control_AS09-13278	84470	HUNK	Intronic
chr21	31974378	31974878	14	CD4 Naive._.HI_control_AS11-18755	101312	HUNK	Exonic
chr21	31986762	31987262	2	CD4 Naive._.MSSA_DU19-01S0003507	113696	HUNK	Intronic
chr21	31991037	31991537	2	MAIT._.ANTH_control_BMI0101	117971	HUNK	Intronic
chr21	31992130	31992630	2	CD14 Mono._.MRSA_DU19-01S0003987	119064	HUNK	Intronic
chr21	32022055	32022555	15	CD14 Mono._.MSSA_DU19-01S0004017	148989	HUNK	Intronic
chr21	32030180	32030680	3	CD4 Naive._.MRSA_DU19-01S0003978	157114	HUNK	Intronic
chr21	32032117	32032617	2	B naive._.HI_control_AS14-03700	159051	HUNK	Intronic
chr21	32149154	32149654	2	CD8 TEM._.MRSA_DU19-01S0003994	48408	LINC00159	Intronic
chr21	32151391	32151891	2	CD4 TCM._.MSSA_DU19-01S0004017	46171	LINC00159	Intronic
chr21	32186756	32187256	2	B naive._.HI_control_AS11-18755	10806	LINC00159	Intronic
chr21	32195227	32195727	2	B naive._.HI_control_AS09-13278	2335	LINC00159	Intronic
chr21	32195769	32196269	2	CD8 TEM._.MRSA_DU19-01S0003987	1793	LINC00159	Intronic
chr21	32247787	32248287	2	CD8 TEM._.MRSA_DU19-01S0004015	31031	MIS18A	Intronic
chr21	32258267	32258767	4	B naive._.MSSA_DU19-01S0003507	20551	MIS18A	Intronic
chr21	32278042	32278542	5	NK._.MRSA_DU19-01S0004015	776	MIS18A	Intronic
chr21	32278868	32279368	31	CD14 Mono._.MRSA_DU19-01S0003992	48	MIS18A	Promoter
chr21	32279740	32280240	3	CD8 TEM._.MSSA_DU19-01S0003462	920	MIS18A	Promoter
chr21	32297934	32298434	2	CD4 TCM._.MRSA_DU19-01S0003987	6370	MRAP	Intronic
chr21	32298762	32299262	2	CD4 TCM._.MRSA_DU19-01S0003987	7198	MRAP	Exonic
chr21	32299849	32300349	2	B naive._.MSSA_DU19-01S0003507	8285	MRAP	Intronic
chr21	32303897	32304397	2	CD4 TCM._.MRSA_DU19-01S0003987	12333	MRAP	Intronic
chr21	32306853	32307353	2	CD4 TCM._.MRSA_DU19-01S0003987	15289	MRAP	Intronic
chr21	32316652	32317152	2	CD4 TCM._.MRSA_DU19-01S0003987	25088	MRAP	Exonic
chr21	32317508	32318008	2	B naive._.MSSA_DU19-01S0003507	25944	MRAP	Exonic
chr21	32320516	32321016	2	CD4 Naive._.MRSA_DU19-01S0003987	28952	MRAP	Intronic
chr21	32323705	32324205	2	CD4 TCM._.MRSA_DU19-01S0003992	32141	MRAP	Intronic
chr21	32333236	32333736	2	CD8 TEM._.MSSA_DU19-01S0003462	41672	MRAP	Intronic
chr21	32334755	32335255	2	CD4 TCM._.MRSA_DU19-01S0003987	42316	SNORA80A	Intronic
chr21	32337028	32337528	3	CD8 TEM._.MRSA_DU19-01S0003987	40043	SNORA80A	Intronic
chr21	32346758	32347258	3	CD4 Naive._.MRSA_DU19-01S0003989	30313	SNORA80A	Exonic
chr21	32358134	32358634	2	NK._.ANTH_control_BMI0101	18937	SNORA80A	Intronic
chr21	32362110	32362610	2	CD4 TCM._.MRSA_DU19-01S0003987	14961	SNORA80A	Intronic
chr21	32364656	32365156	2	CD16 Mono._.MRSA_DU19-01S0003978	12415	SNORA80A	Intronic
chr21	32365744	32366244	2	CD4 TCM._.MRSA_DU19-01S0003987	11327	SNORA80A	Intronic
chr21	32370830	32371330	2	CD16 Mono._.MRSA_DU19-01S0003987	6241	SNORA80A	Intronic
chr21	32371789	32372289	28	CD14 Mono._.HI_control_AS17-00144	5282	SNORA80A	Intronic
chr21	32383833	32384333	2	NK._.ANTH_control_BMI0099	6760	SNORA80A	Intronic
chr21	32392179	32392679	2	CD16 Mono._.ANTH_control_BMI0101	596	URB1	Promoter
chr21	32392849	32393349	22	CD16 Mono._.MSSA_DU19-01S0003466	30	URB1-AS1	Promoter
chr21	32393417	32393917	19	CD16 Mono._.Other	536	URB1-AS1	Promoter
chr21	32403087	32403587	23	NK._.ANTH_control_BMI0101	8668	EVA1C	Intronic
chr21	32407793	32408293	23	NK._.ANTH_control_BMI0099	3962	EVA1C	Intronic
chr21	32408318	32408818	5	MAIT._.ANTH_control_BMI0101	3437	EVA1C	Intronic
chr21	32411410	32411910	31	CD4 TCM._.MRSA_DU19-01S0003992	345	EVA1C	Promoter
chr21	32412056	32412556	32	CD4 TCM._.MRSA_DU19-01S0003992	299	EVA1C	Exonic
chr21	32412720	32413220	29	CD4 TCM._.HI_control_AS14-03700	963	EVA1C	Exonic
chr21	32413524	32414024	4	CD4 Naive._.HI_control_AS17-00144	1767	EVA1C	Intronic
chr21	32424692	32425192	2	NK._.MSSA_DU19-01S0003482	12935	EVA1C	Intronic
chr21	32430669	32431169	2	CD8 TEM._.ANTH_control_BMI0101	18912	EVA1C	Intronic
chr21	32432936	32433436	2	CD4 TCM._.ANTH_control_BMI0094	21179	EVA1C	Exonic
chr21	32473387	32473887	2	CD4 Naive._.MSSA_DU19-01S0003507	61630	EVA1C	Intronic
chr21	32484597	32485097	9	CD16 Mono._.ANTH_control_BMI0095	72840	EVA1C	Intronic
chr21	32491002	32491502	2	CD4 TCM._.MRSA_DU19-01S0003987	79245	EVA1C	Intronic
chr21	32492855	32493355	7	NK._.MSSA_DU19-01S0003492	81098	EVA1C	Intronic
chr21	32493413	32493913	24	NK._.MSSA_DU19-01S0004017	81656	EVA1C	Exonic
chr21	32520104	32520604	2	CD14 Mono._.HI_control_AS14-03700	67018	TCP10L	Intronic
chr21	32525542	32526042	2	CD14 Mono._.HI_control_AS14-03700	61580	TCP10L	Intronic
chr21	32532407	32532907	2	CD14 Mono._.HI_control_AS14-03700	54715	TCP10L	Intronic
chr21	32538343	32538843	25	NK._.ANTH_control_BMI0095	48779	TCP10L	Intronic
chr21	32554329	32554829	3	NK._.ANTH_control_BWJ0023	32793	TCP10L	Intronic
chr21	32558706	32559206	2	CD14 Mono._.HI_control_AS14-03700	28416	TCP10L	Intronic
chr21	32559883	32560383	2	CD14 Mono._.HI_control_AS14-03700	27239	TCP10L	Intronic
chr21	32562324	32562824	3	CD4 Naive._.ANTH_control_BMI0093	24798	TCP10L	Intronic
chr21	32562880	32563380	2	CD4 Naive._.MRSA_DU19-01S0003989	24242	TCP10L	Intronic
chr21	32563793	32564293	2	CD14 Mono._.MRSA_DU19-01S0003994	23329	TCP10L	Intronic
chr21	32565496	32565996	2	CD14 Mono._.MRSA_DU19-01S0003994	21626	TCP10L	Intronic
chr21	32569087	32569587	11	CD8 TEM._.ANTH_control_BMI0099	18035	TCP10L	Intronic
chr21	32569681	32570181	32	CD4 TCM._.HI_control_AS09-13278	17441	TCP10L	Intronic
chr21	32570444	32570944	3	MAIT._.MSSA_DU19-01S0003462	16678	TCP10L	Intronic
chr21	32572707	32573207	3	CD14 Mono._.MRSA_DU19-01S0003994	14415	TCP10L	Intronic
chr21	32578025	32578525	8	CD4 TCM._.HI_control_AS09-13278	9097	TCP10L	Intronic
chr21	32580185	32580685	2	CD14 Mono._.MRSA_DU19-01S0003994	6937	TCP10L	Intronic
chr21	32599554	32600054	4	B naive._.HI_control_AS09-13278	12430	TCP10L	Intronic
chr21	32600933	32601433	28	CD4 TCM._.MSSA_DU19-01S0003453	11682	CFAP298	Intronic
chr21	32611397	32611897	28	CD4 TCM._.MRSA_DU19-01S0003542	1218	CFAP298	Intronic
chr21	32612307	32612807	27	NK._.MSSA_DU19-01S0003509	308	CFAP298	Exonic
chr21	32612912	32613412	5	CD8 TEM._.HI_control_AS13-08590	295	CFAP298	Promoter
chr21	32613709	32614209	2	B naive._.HI_control_AS09-13278	1092	CFAP298	Promoter
chr21	32624811	32625311	2	NK._.MSSA_DU19-01S0003492	12194	CFAP298	Intronic
chr21	32635251	32635751	2	CD4 TCM._.MRSA_DU19-01S0003987	22634	CFAP298	Intronic
chr21	32653257	32653757	11	CD4 TCM._.HI_control_AS09-13278	40640	CFAP298	Exonic
chr21	32696844	32697344	2	NK._.HI_control_AS17-00144	30953	SYNJ1	Intronic
chr21	32702613	32703113	2	Platelet._.MRSA_DU19-01S0003542	25184	SYNJ1	Intronic
chr21	32711969	32712469	15	B naive._.ANTH_control_BMI0099	15828	SYNJ1	Intronic
chr21	32717904	32718404	19	CD16 Mono._.Other	9893	SYNJ1	Intronic
chr21	32726563	32727063	14	CD4 TCM._.MRSA_DU19-01S0003987	1234	SYNJ1	Promoter
chr21	32727085	32727585	21	CD16 Mono._.MSSA_DU19-01S0003453	712	SYNJ1	Promoter
chr21	32727807	32728307	22	CD16 Mono._.ANTH_control_BMI0094	8	SYNJ1	Promoter
chr21	32728789	32729289	21	CD16 Mono._.MSSA_DU19-01S0003515	923	PAXBP1-AS1	Promoter
chr21	32743902	32744402	2	CD4 TCM._.MRSA_DU19-01S0003987	16036	PAXBP1-AS1	Intronic
chr21	32764109	32764609	3	B naive._.ANTH_control_BMI0095	7498	PAXBP1	Exonic
chr21	32770725	32771225	4	B memory._.MSSA_DU19-01S0003466	882	PAXBP1	Promoter
chr21	32771272	32771772	32	CD4 TCM._.MRSA_DU19-01S0003987	335	PAXBP1	Promoter
chr21	32771794	32772294	31	CD8 TEM._.HI_control_AS13-08590	55	C21orf62-AS1	Promoter
chr21	32772447	32772947	22	CD4 Naive._.HI_control_AS17-00144	596	C21orf62-AS1	Promoter
chr21	32772957	32773457	3	CD4 Naive._.ANTH_control_BMI0094	1106	C21orf62-AS1	Promoter
chr21	32779891	32780391	9	CD16 Mono._.MRSA_DU19-01S0004015	8040	C21orf62-AS1	Intronic
chr21	32805739	32806239	2	CD4 Naive._.MRSA_DU19-01S0003992	7753	C21orf62	Intronic
chr21	32816234	32816734	6	CD16 Mono._.ANTH_control_BMI0094	2740	C21orf62	Intronic
chr21	32819876	32820376	2	CD14 Mono._.HI_control_AS14-03700	6382	C21orf62	Intronic
chr21	32826502	32827002	11	CD4 TCM._.HI_control_AS14-03700	13008	C21orf62	Intronic
chr21	32878578	32879078	6	CD16 Mono._.ANTH_control_BMI0095	65084	C21orf62	Intronic
chr21	32886276	32886776	18	CD8 TEM._.ANTH_control_BMI0095	72782	C21orf62	Intronic
chr21	32886920	32887420	2	CD4 TCM._.MRSA_DU19-01S0003987	73426	C21orf62	Intronic
chr21	32893646	32894146	2	CD4 Naive._.MSSA_DU19-01S0003466	80152	C21orf62	Intronic
chr21	32898247	32898747	6	CD16 Mono._.MSSA_DU19-01S0003482	84753	C21orf62	Intronic
chr21	32900765	32901265	7	NK._.MSSA_DU19-01S0003527	87271	C21orf62	Intronic
chr21	32914616	32915116	9	CD4 Naive._.ANTH_control_BMI0093	101122	C21orf62	Intronic
chr21	32916660	32917160	3	NK._.HI_control_AS13-08590	103166	C21orf62	Intronic
chr21	32921622	32922122	8	CD14 Mono._.MRSA_DU19-01S0003994	103972	OLIG2	Intronic
chr21	32929302	32929802	14	NK._.HI_control_AS11-18755	96292	OLIG2	Intronic
chr21	32930038	32930538	3	NK._.MSSA_DU19-01S0003492	95556	OLIG2	Intronic
chr21	32932250	32932750	26	NK._.ANTH_control_BMI0101	93344	OLIG2	Intronic
chr21	32936969	32937469	15	CD16 Mono._.MSSA_DU19-01S0003482	88625	OLIG2	Intronic
chr21	32940383	32940883	12	CD4 Naive._.ANTH_control_BMI0093	85211	OLIG2	Intronic
chr21	32943576	32944076	2	B naive._.HI_control_AS09-13278	82018	OLIG2	Intronic
chr21	32966019	32966519	10	NK._.MSSA_DU19-01S0003492	59575	OLIG2	Intronic
chr21	32983722	32984222	2	MAIT._.MSSA_DU19-01S0003453	41872	OLIG2	Intronic
chr21	33003205	33003705	2	CD4 TCM._.MRSA_DU19-01S0003987	22389	OLIG2	Intronic
chr21	33003710	33004210	2	CD4 TCM._.MRSA_DU19-01S0003987	21884	OLIG2	Intronic
chr21	33005593	33006093	2	CD4 TCM._.MRSA_DU19-01S0003987	20001	OLIG2	Intronic
chr21	33007609	33008109	31	CD14 Mono._.MRSA_DU19-01S0003549	17985	OLIG2	Intronic
chr21	33008788	33009288	2	CD16 Mono._.MSSA_DU19-01S0003482	16806	OLIG2	Intronic
chr21	33010796	33011296	9	CD14 Mono._.MSSA_DU19-01S0003462	14798	OLIG2	Intronic
chr21	33011352	33011852	31	CD14 Mono._.MRSA_DU19-01S0003542	14242	OLIG2	Intronic
chr21	33015038	33015538	19	CD14 Mono._.MRSA_DU19-01S0003987	10556	OLIG2	Intronic
chr21	33018988	33019488	9	CD8 TEM._.HI_control_AS14-03700	6606	OLIG2	Intronic
chr21	33019820	33020320	9	CD4 Naive._.HI_control_AS14-03700	5774	OLIG2	Intronic
chr21	33020436	33020936	3	NK._.ANTH_control_BMI0099	5158	OLIG2	Intronic
chr21	33022714	33023214	14	CD14 Mono._.MRSA_DU19-01S0003542	2880	OLIG2	Intronic
chr21	33023585	33024085	12	CD14 Mono._.MRSA_DU19-01S0003994	2009	OLIG2	Intronic
chr21	33024130	33024630	13	CD14 Mono._.MRSA_DU19-01S0003542	1464	OLIG2	Promoter
chr21	33025564	33026064	9	CD14 Mono._.MRSA_DU19-01S0003987	30	OLIG2	Promoter
chr21	33026118	33026618	18	CD14 Mono._.MRSA_DU19-01S0003542	522	OLIG2	Intronic
chr21	33027071	33027571	5	CD16 Mono._.ANTH_control_BWJ0023	1475	OLIG2	Exonic
chr21	33027634	33028134	5	CD16 Mono._.ANTH_control_BMI0095	2038	OLIG2	Exonic
chr21	33028659	33029159	10	CD14 Mono._.MRSA_DU19-01S0003994	3063	OLIG2	Exonic
chr21	33029223	33029723	8	CD4 Naive._.HI_control_AS17-00144	3627	OLIG2	Intronic
chr21	33036376	33036876	31	CD14 Mono._.MRSA_DU19-01S0003989	10780	OLIG2	Intronic
chr21	33055897	33056397	9	CD16 Mono._.ANTH_control_BMI0101	1681	LINC00945	Promoter
chr21	33059228	33059728	22	CD16 Mono._.ANTH_control_BMI0099	1648	LINC00945	Intronic
chr21	33059944	33060444	15	CD16 Mono._.ANTH_control_BMI0101	2364	LINC00945	Intronic
chr21	33063570	33064070	2	CD14 Mono._.MRSA_DU19-01S0003542	5990	LINC00945	Intronic
chr21	33064507	33065007	3	CD14 Mono._.MSSA_DU19-01S0003462	5386	OLIG1	Exonic
chr21	33067459	33067959	27	CD14 Mono._.MRSA_DU19-01S0003994	2434	OLIG1	Intronic
chr21	33068496	33068996	3	CD16 Mono._.MSSA_DU19-01S0003464	1397	OLIG1	Promoter
chr21	33069281	33069781	5	CD16 Mono._.MRSA_DU19-01S0003987	612	OLIG1	Promoter
chr21	33069806	33070306	29	CD14 Mono._.MRSA_DU19-01S0003987	87	OLIG1	Promoter
chr21	33070498	33070998	16	CD14 Mono._.MSSA_DU19-01S0004017	603	OLIG1	Exonic
chr21	33071131	33071631	17	CD14 Mono._.ANTH_control_BWJ0023	1236	OLIG1	Exonic
chr21	33071907	33072407	8	CD16 Mono._.MSSA_DU19-01S0003492	2012	OLIG1	Exonic
chr21	33077592	33078092	3	NK._.MSSA_DU19-01S0003507	7697	OLIG1	Intronic
chr21	33078937	33079437	26	CD14 Mono._.MSSA_DU19-01S0003462	9042	OLIG1	Intronic
chr21	33089362	33089862	28	CD14 Mono._.MRSA_DU19-01S0003542	19467	OLIG1	Intronic
chr21	33096366	33096866	8	CD14 Mono._.MSSA_DU19-01S0003462	26471	OLIG1	Intronic
chr21	33101147	33101647	30	CD14 Mono._.MRSA_DU19-01S0003994	22305	LOC101928107	Intronic
chr21	33109608	33110108	18	CD14 Mono._.HI_control_AS14-03700	13844	LOC101928107	Intronic
chr21	33110916	33111416	2	CD8 TEM._.ANTH_control_BMI0093	12536	LOC101928107	Intronic
chr21	33111481	33111981	2	CD8 TEM._.HI_control_AS13-08590	11971	LOC101928107	Exonic
chr21	33115352	33115852	2	B naive._.MSSA_DU19-01S0003507	8100	LOC101928107	Intronic
chr21	33116554	33117054	5	CD4 TCM._.MSSA_DU19-01S0003492	6898	LOC101928107	Intronic
chr21	33123088	33123588	2	CD14 Mono._.HI_control_AS14-03700	364	LOC101928107	Intronic
chr21	33123623	33124123	9	CD14 Mono._.MSSA_DU19-01S0003462	169	LOC101928107	Promoter
chr21	33124832	33125332	2	CD16 Mono._.ANTH_control_BMI0094	1378	LOC101928107	Promoter
chr21	33127226	33127726	27	CD14 Mono._.MRSA_DU19-01S0003542	3772	LOC101928107	Intronic
chr21	33133984	33134484	2	CD8 TEM._.MSSA_DU19-01S0003507	10530	LOC101928107	Intronic
chr21	33144868	33145368	2	CD8 TEM._.MRSA_DU19-01S0004015	21414	LOC101928107	Intronic
chr21	33151680	33152180	2	CD16 Mono._.MSSA_DU19-01S0003482	18305	LINC01548	Intronic
chr21	33169298	33169798	6	CD16 Mono._.ANTH_control_BMI0095	687	LINC01548	Intronic
chr21	33185811	33186311	29	CD4 TCM._.ANTH_control_BMI0095	15824	LINC01548	Intronic
chr21	33191123	33191623	2	B naive._.MRSA_DU19-01S0003989	21136	LINC01548	Intronic
chr21	33192826	33193326	2	CD16 Mono._.ANTH_control_BMI0094	22839	LINC01548	Intronic
chr21	33196818	33197318	8	B naive._.MSSA_DU19-01S0003515	26831	LINC01548	Intronic
chr21	33197964	33198464	9	CD14 Mono._.MRSA_DU19-01S0003542	27977	LINC01548	Intronic
chr21	33198686	33199186	30	CD14 Mono._.MSSA_DU19-01S0003462	28699	LINC01548	Intronic
chr21	33199763	33200263	22	CD16 Mono._.MSSA_DU19-01S0003527	29776	LINC01548	Intronic
chr21	33201884	33202384	9	CD14 Mono._.ANTH_control_BMI0094	27766	IFNAR2	Intronic
chr21	33202548	33203048	20	NK._.MSSA_DU19-01S0003466	27102	IFNAR2	Intronic
chr21	33203081	33203581	4	NK._.MRSA_DU19-01S0003978	26569	IFNAR2	Intronic
chr21	33203810	33204310	24	CD14 Mono._.MRSA_DU19-01S0003989	25840	IFNAR2	Intronic
chr21	33204814	33205314	23	CD8 TEM._.HI_control_AS14-03700	24836	IFNAR2	Intronic
chr21	33205415	33205915	21	CD16 Mono._.ANTH_control_BMI0093	24235	IFNAR2	Intronic
chr21	33206857	33207357	22	CD16 Mono._.ANTH_control_BMI0101	22793	IFNAR2	Intronic
chr21	33207410	33207910	10	CD16 Mono._.MSSA_DU19-01S0003464	22240	IFNAR2	Intronic
chr21	33211657	33212157	10	CD4 TCM._.MSSA_DU19-01S0003453	17993	IFNAR2	Intronic
chr21	33212345	33212845	7	CD16 Mono._.MSSA_DU19-01S0003453	17305	IFNAR2	Intronic
chr21	33213321	33213821	2	NK._.MSSA_DU19-01S0003462	16329	IFNAR2	Intronic
chr21	33214811	33215311	2	B naive._.MRSA_DU19-01S0003542	14839	IFNAR2	Intronic
chr21	33215427	33215927	18	CD16 Mono._.MSSA_DU19-01S0003464	14223	IFNAR2	Intronic
chr21	33216025	33216525	22	CD16 Mono._.MSSA_DU19-01S0003509	13625	IFNAR2	Intronic
chr21	33216725	33217225	7	CD16 Mono._.ANTH_control_BMI0101	12925	IFNAR2	Intronic
chr21	33219856	33220356	2	NK._.MSSA_DU19-01S0003462	9794	IFNAR2	Intronic
chr21	33227850	33228350	22	NK._.MSSA_DU19-01S0003492	1800	IFNAR2	Promoter
chr21	33229652	33230152	31	CD4 TCM._.MRSA_DU19-01S0003987	0	IFNAR2	Promoter
chr21	33230434	33230934	15	B naive._.ANTH_control_BMI0095	782	IFNAR2	Intronic
chr21	33231504	33232004	16	CD4 TCM._.MRSA_DU19-01S0004015	1852	IFNAR2	Intronic
chr21	33232172	33232672	8	CD14 Mono._.MRSA_DU19-01S0003994	2520	IFNAR2	Intronic
chr21	33234801	33235301	13	CD16 Mono._.MSSA_DU19-01S0003482	5149	IFNAR2	Intronic
chr21	33237376	33237876	4	CD14 Mono._.MSSA_DU19-01S0003453	7724	IFNAR2	Intronic
chr21	33238226	33238726	23	NK._.MSSA_DU19-01S0003462	8297	IL10RB	Intronic
chr21	33238792	33239292	21	NK._.MSSA_DU19-01S0003462	7731	IL10RB	Intronic
chr21	33239318	33239818	6	NK._.HI_control_AS13-08590	7205	IL10RB	Intronic
chr21	33241826	33242326	4	NK._.ANTH_control_BMI0101	4697	IL10RB	Intronic
chr21	33244432	33244932	10	CD16 Mono._.MSSA_DU19-01S0003482	2091	IL10RB	Intronic
chr21	33246911	33247411	5	CD4 Naive._.ANTH_control_BMI0093	386	IL10RB	Intronic
chr21	33247766	33248266	2	CD4 TCM._.MSSA_DU19-01S0003453	1241	IL10RB	Intronic
chr21	33248390	33248890	4	CD4 TCM._.MSSA_DU19-01S0004017	1865	IL10RB	Intronic
chr21	33249287	33249787	11	NK._.MRSA_DU19-01S0004013	2762	IL10RB	Intronic
chr21	33256018	33256518	7	CD4 TCM._.MRSA_DU19-01S0003542	9493	IL10RB	Intronic
chr21	33259340	33259840	6	CD16 Mono._.MSSA_DU19-01S0003464	6669	IL10RB-DT	Intronic
chr21	33259931	33260431	6	CD16 Mono._.MRSA_DU19-01S0004015	6078	IL10RB-DT	Intronic
chr21	33260816	33261316	2	CD8 TEM._.MRSA_DU19-01S0004015	5193	IL10RB-DT	Intronic
chr21	33261520	33262020	16	NK._.MSSA_DU19-01S0003492	4489	IL10RB-DT	Intronic
chr21	33265579	33266079	30	CD14 Mono._.MRSA_DU19-01S0004015	430	IL10RB-DT	Exonic
chr21	33266092	33266592	26	CD14 Mono._.MRSA_DU19-01S0003542	81	IL10RB-DT	Promoter
chr21	33266741	33267241	13	CD16 Mono._.MSSA_DU19-01S0003453	730	IL10RB-DT	Promoter
chr21	33268701	33269201	12	B naive._.HI_control_AS14-03700	2690	IL10RB-DT	Intronic
chr21	33269771	33270271	24	CD14 Mono._.MRSA_DU19-01S0004015	3760	IL10RB-DT	Intronic
chr21	33271437	33271937	21	CD14 Mono._.MSSA_DU19-01S0003462	5426	IL10RB-DT	Intronic
chr21	33293640	33294140	12	CD4 Naive._.ANTH_control_BMI0094	27629	IL10RB-DT	Intronic
chr21	33296103	33296603	16	B naive._.ANTH_control_BWJ0023	28123	IFNAR1	Exonic
chr21	33297803	33298303	2	B naive._.HI_control_AS11-18755	26423	IFNAR1	Intronic
chr21	33299378	33299878	22	CD16 Mono._.ANTH_control_BMI0095	24848	IFNAR1	Intronic
chr21	33300850	33301350	22	CD16 Mono._.ANTH_control_BMI0095	23376	IFNAR1	Intronic
chr21	33302114	33302614	15	CD14 Mono._.MSSA_DU19-01S0003453	22112	IFNAR1	Intronic
chr21	33304579	33305079	20	CD14 Mono._.MSSA_DU19-01S0003507	19647	IFNAR1	Intronic
chr21	33308817	33309317	14	B naive._.HI_control_AS09-13278	15409	IFNAR1	Intronic
chr21	33312097	33312597	2	cDC2._.ANTH_control_BMI0099	12129	IFNAR1	Intronic
chr21	33313083	33313583	2	B naive._.MRSA_DU19-01S0003989	11143	IFNAR1	Intronic
chr21	33317185	33317685	2	cDC2._.ANTH_control_BMI0099	7041	IFNAR1	Intronic
chr21	33319198	33319698	2	CD8 TEM._.MSSA_DU19-01S0003462	5028	IFNAR1	Intronic
chr21	33320080	33320580	10	CD8 TEM._.MSSA_DU19-01S0003462	4146	IFNAR1	Intronic
chr21	33321003	33321503	6	CD8 TEM._.MSSA_DU19-01S0003462	3223	IFNAR1	Intronic
chr21	33321685	33322185	3	NK._.ANTH_control_BMI0095	2541	IFNAR1	Intronic
chr21	33324138	33324638	5	B memory._.ANTH_control_BWJ0023	88	IFNAR1	Promoter
chr21	33324661	33325161	32	CD4 TCM._.MRSA_DU19-01S0004011	433	IFNAR1	Exonic
chr21	33325167	33325667	16	CD16 Mono._.Other	939	IFNAR1	Intronic
chr21	33332060	33332560	10	B naive._.ANTH_control_BMI0099	7832	IFNAR1	Intronic
chr21	33339091	33339591	2	B naive._.ANTH_control_BWJ0023	14863	IFNAR1	Intronic
chr21	33339679	33340179	16	CD16 Mono._.ANTH_control_BMI0095	15451	IFNAR1	Intronic
chr21	33346504	33347004	2	CD4 TCM._.MSSA_DU19-01S0003515	22276	IFNAR1	Intronic
chr21	33347560	33348060	6	CD14 Mono._.MRSA_DU19-01S0003994	23332	IFNAR1	Intronic
chr21	33350614	33351114	12	CD4 Naive._.ANTH_control_BWJ0023	26386	IFNAR1	Intronic
chr21	33360092	33360592	2	B naive._.ANTH_control_BMI0093	35864	IFNAR1	Intronic
chr21	33361172	33361672	32	CD4 TCM._.ANTH_control_BMI0101	36944	IFNAR1	Intronic
chr21	33362113	33362613	32	CD4 TCM._.ANTH_control_BWJ0023	37885	IFNAR1	Intronic
chr21	33364208	33364708	28	CD14 Mono._.MSSA_DU19-01S0003509	38437	IFNGR2	Intronic
chr21	33368035	33368535	13	B naive._.ANTH_control_BMI0093	34610	IFNGR2	Intronic
chr21	33371299	33371799	2	CD16 Mono._.MRSA_DU19-01S0003987	31346	IFNGR2	Intronic
chr21	33373936	33374436	19	CD16 Mono._.ANTH_control_BMI0095	28709	IFNGR2	Intronic
chr21	33374528	33375028	22	CD16 Mono._.ANTH_control_BMI0095	28117	IFNGR2	Intronic
chr21	33375135	33375635	2	CD14 Mono._.MSSA_DU19-01S0003462	27510	IFNGR2	Intronic
chr21	33379823	33380323	29	CD14 Mono._.MRSA_DU19-01S0003542	22822	IFNGR2	Intronic
chr21	33380513	33381013	31	CD14 Mono._.MRSA_DU19-01S0004015	22132	IFNGR2	Intronic
chr21	33381202	33381702	5	CD16 Mono._.MRSA_DU19-01S0003542	21443	IFNGR2	Intronic
chr21	33382353	33382853	7	CD14 Mono._.MRSA_DU19-01S0003542	20292	IFNGR2	Intronic
chr21	33383043	33383543	31	CD14 Mono._.MRSA_DU19-01S0003542	19602	IFNGR2	Intronic
chr21	33383744	33384244	15	B naive._.MSSA_DU19-01S0003507	18901	IFNGR2	Intronic
chr21	33384715	33385215	31	CD8 TEM._.MSSA_DU19-01S0003492	17930	IFNGR2	Intronic
chr21	33388125	33388625	27	CD14 Mono._.MSSA_DU19-01S0003453	14520	IFNGR2	Intronic
chr21	33391611	33392111	17	CD16 Mono._.ANTH_control_BMI0095	11034	IFNGR2	Intronic
chr21	33392810	33393310	3	CD14 Mono._.HI_control_AS14-03700	9835	IFNGR2	Intronic
chr21	33393327	33393827	17	CD14 Mono._.MSSA_DU19-01S0003453	9318	IFNGR2	Intronic
chr21	33394115	33394615	28	CD14 Mono._.MRSA_DU19-01S0004015	8530	IFNGR2	Intronic
chr21	33395015	33395515	3	B naive._.HI_control_AS11-18755	7630	IFNGR2	Intronic
chr21	33395817	33396317	8	CD16 Mono._.MRSA_DU19-01S0003542	6828	IFNGR2	Intronic
chr21	33399386	33399886	13	CD14 Mono._.MSSA_DU19-01S0003453	3259	IFNGR2	Intronic
