## Supplemental Table 9 for "Mapping disease regulatory circuits at cell-type resolution from single-cell multiomics data" (part 30 of 31)

### Sheet: Table S9 (continued)
Table S9. S.aureus PBMC scATACseq peaks.
chr21	33400957	33401457	17	CD16 Mono._.MRSA_DU19-01S0003987	1688	IFNGR2	Promoter
chr21	33401541	33402041	18	CD16 Mono._.ANTH_control_BMI0095	1104	IFNGR2	Promoter
chr21	33402549	33403049	22	CD16 Mono._.ANTH_control_BWJ0023	96	IFNGR2	Promoter
chr21	33403136	33403636	16	B naive._.HI_control_AS11-18755	489	IFNGR2	Exonic
chr21	33404073	33404573	20	CD16 Mono._.ANTH_control_BMI0095	1426	IFNGR2	Intronic
chr21	33404971	33405471	4	B naive._.HI_control_AS11-18755	2324	IFNGR2	Intronic
chr21	33406383	33406883	6	NK._.MSSA_DU19-01S0003509	3736	IFNGR2	Intronic
chr21	33411092	33411592	4	CD16 Mono._.MRSA_DU19-01S0003987	8445	IFNGR2	Intronic
chr21	33413498	33413998	2	B naive._.ANTH_control_BMI0095	10851	IFNGR2	Intronic
chr21	33429366	33429866	2	B naive._.MRSA_DU19-01S0003989	26719	IFNGR2	Intronic
chr21	33432497	33432997	2	B naive._.MSSA_DU19-01S0003515	29850	IFNGR2	Exonic
chr21	33433346	33433846	25	CD14 Mono._.MRSA_DU19-01S0003994	30699	IFNGR2	Intronic
chr21	33434690	33435190	31	CD14 Mono._.MSSA_DU19-01S0003509	32043	IFNGR2	Intronic
chr21	33438765	33439265	2	CD16 Mono._.ANTH_control_BMI0095	36118	IFNGR2	Intronic
chr21	33441011	33441511	5	B naive._.MSSA_DU19-01S0003466	38364	IFNGR2	Intronic
chr21	33441915	33442415	14	B naive._.ANTH_control_BMI0095	37845	TMEM50B	Intronic
chr21	33442585	33443085	2	B naive._.MSSA_DU19-01S0003515	37175	TMEM50B	Intronic
chr21	33445186	33445686	11	B naive._.MSSA_DU19-01S0003464	34574	TMEM50B	Intronic
chr21	33478374	33478874	17	CD4 TCM._.MSSA_DU19-01S0003492	1386	TMEM50B	Intronic
chr21	33479155	33479655	32	CD4 TCM._.MSSA_DU19-01S0004017	605	TMEM50B	Intronic
chr21	33479748	33480248	22	CD16 Mono._.MRSA_DU19-01S0003549	12	TMEM50B	Promoter
chr21	33480315	33480815	10	CD4 Naive._.MSSA_DU19-01S0003462	553	TMEM50B	Promoter
chr21	33483953	33484453	2	CD16 Mono._.MRSA_DU19-01S0003549	4191	TMEM50B	Intronic
chr21	33490925	33491425	5	CD8 TEM._.MSSA_DU19-01S0003464	544	DNAJC28	Exonic
chr21	33491522	33492022	30	CD4 Naive._.MSSA_DU19-01S0003453	51	DNAJC28	Promoter
chr21	33493684	33494184	3	CD16 Mono._.ANTH_control_BMI0095	2213	DNAJC28	Intronic
chr21	33510856	33511356	2	Platelet._.MRSA_DU19-01S0003542	19385	DNAJC28	Intronic
chr21	33515450	33515950	2	CD4 Naive._.HI_control_AS14-03700	23979	DNAJC28	Intronic
chr21	33525693	33526193	19	CD14 Mono._.MSSA_DU19-01S0003509	16674	SON	Intronic
chr21	33532823	33533323	18	CD16 Mono._.MSSA_DU19-01S0003515	9544	SON	Intronic
chr21	33541317	33541817	9	CD4 TCM._.MRSA_DU19-01S0003987	1050	SON	Promoter
chr21	33541945	33542445	32	CD4 TCM._.MSSA_DU19-01S0003453	422	SON	Promoter
chr21	33542647	33543147	31	CD8 TEM._.HI_control_AS14-03700	278	SON	Exonic
chr21	33543240	33543740	22	CD4 Naive._.ANTH_control_BMI0093	0	GART	Promoter
chr21	33543821	33544321	2	CD8 TEM._.MRSA_DU19-01S0003542	579	GART	Promoter
chr21	33545500	33546000	2	NK_CD56bright._.ANTH_control_BMI0099	2258	GART	Intronic
chr21	33546097	33546597	4	CD16 Mono._.MRSA_DU19-01S0003987	2855	GART	Exonic
chr21	33550118	33550618	2	CD8 Naive._.MSSA_DU19-01S0003466	293	MIR6501	Promoter
chr21	33550767	33551267	2	CD4 Naive._.MSSA_DU19-01S0003466	354	MIR6501	Exonic
chr21	33552089	33552589	7	CD8 TEM._.MSSA_DU19-01S0003527	1676	MIR6501	Exonic
chr21	33554085	33554585	2	NK._.ANTH_control_BMI0101	3672	MIR6501	Exonic
chr21	33554820	33555320	2	CD4 Naive._.MRSA_DU19-01S0003549	4407	MIR6501	Exonic
chr21	33556397	33556897	2	CD4 TCM._.MSSA_DU19-01S0003453	5984	MIR6501	Intronic
chr21	33587879	33588379	12	CD8 TEM._.MSSA_DU19-01S0003453	578	DONSON	Intronic
chr21	33588422	33588922	31	CD14 Mono._.MSSA_DU19-01S0003515	35	DONSON	Promoter
chr21	33588926	33589426	31	CD14 Mono._.MSSA_DU19-01S0003515	467	DONSON	Promoter
chr21	33605690	33606190	19	CD16 Mono._.MSSA_DU19-01S0003453	17231	DONSON	Intronic
chr21	33617559	33618059	2	cDC2._.ANTH_control_BMI0099	24590	ITSN1	Intronic
chr21	33619681	33620181	4	CD14 Mono._.MRSA_DU19-01S0004011	22468	ITSN1	Intronic
chr21	33640905	33641405	10	CD4 TCM._.MRSA_DU19-01S0003989	1244	ITSN1	Promoter
chr21	33641581	33642081	32	CD4 TCM._.ANTH_control_BMI0094	568	ITSN1	Promoter
chr21	33642096	33642596	31	CD4 TCM._.MSSA_DU19-01S0003453	53	ITSN1	Promoter
chr21	33643019	33643519	24	CD4 TCM._.MSSA_DU19-01S0004017	656	CRYZL1	Intronic
chr21	33643600	33644100	2	CD8 Naive._.ANTH_control_BWJ0023	75	CRYZL1	Promoter
chr21	33644329	33644829	15	CD16 Mono._.MSSA_DU19-01S0003492	652	CRYZL1	Promoter
chr21	33645025	33645525	7	CD16 Mono._.MSSA_DU19-01S0003527	1348	CRYZL1	Promoter
chr21	33655054	33655554	6	CD16 Mono._.Other	11377	CRYZL1	Intronic
chr21	33657123	33657623	14	CD16 Mono._.MSSA_DU19-01S0003509	13446	CRYZL1	Intronic
chr21	33667961	33668461	3	CD16 Mono._.ANTH_control_BMI0095	24284	CRYZL1	Intronic
chr21	33703653	33704153	7	CD8 TEM._.ANTH_control_BMI0095	59976	CRYZL1	Intronic
chr21	33761635	33762135	20	CD14 Mono._.MRSA_DU19-01S0003994	117958	CRYZL1	Intronic
chr21	33811082	33811582	2	CD16 Mono._.ANTH_control_BMI0095	104201	LINC00649	Intronic
chr21	33831857	33832357	2	NK._.MSSA_DU19-01S0003527	83426	LINC00649	Intronic
chr21	33842489	33842989	21	CD16 Mono._.ANTH_control_BMI0095	72794	LINC00649	Intronic
chr21	33853319	33853819	2	NK._.MSSA_DU19-01S0003492	61964	LINC00649	Intronic
chr21	33893929	33894429	2	CD8 TEM._.MRSA_DU19-01S0004015	21354	LINC00649	Exonic
chr21	33894657	33895157	27	CD4 Naive._.ANTH_control_BMI0093	20626	LINC00649	Exonic
chr21	33898368	33898868	2	NK._.MSSA_DU19-01S0003492	16915	LINC00649	Exonic
chr21	33901397	33901897	3	CD16 Mono._.ANTH_control_BMI0095	13886	LINC00649	Intronic
chr21	33904163	33904663	2	CD8 TEM._.HI_control_AS13-08590	11120	LINC00649	Intronic
chr21	33915054	33915554	3	NK._.MSSA_DU19-01S0003462	229	LINC00649	Promoter
chr21	33915618	33916118	27	NK._.MSSA_DU19-01S0003527	333	LINC00649	Exonic
chr21	33923916	33924416	11	B naive._.MSSA_DU19-01S0003507	7440	ATP5PO	Intronic
chr21	33930915	33931415	6	MAIT._.ANTH_control_BMI0099	441	ATP5PO	Exonic
chr21	33931480	33931980	13	MAIT._.MSSA_DU19-01S0003466	122	ATP5PO	Promoter
chr21	33932045	33932545	16	CD16 Mono._.ANTH_control_BMI0095	687	ATP5PO	Promoter
chr21	33932741	33933241	3	MAIT._.MSSA_DU19-01S0003453	1383	ATP5PO	Promoter
chr21	33934574	33935074	2	CD4 TCM._.HI_control_AS14-03700	3216	ATP5PO	Intronic
chr21	33935862	33936362	2	CD4 TCM._.HI_control_AS13-08590	4504	ATP5PO	Intronic
chr21	33936532	33937032	32	CD4 TCM._.HI_control_AS14-03700	5174	ATP5PO	Intronic
chr21	33937101	33937601	2	NK._.HI_control_AS11-18755	5743	ATP5PO	Intronic
chr21	33937842	33938342	31	CD8 TEM._.HI_control_AS14-03700	6484	ATP5PO	Intronic
chr21	33938436	33938936	3	CD8 TEM._.HI_control_AS13-08590	7078	ATP5PO	Intronic
chr21	33940093	33940593	19	CD14 Mono._.MRSA_DU19-01S0003994	8735	ATP5PO	Intronic
chr21	33944598	33945098	2	CD4 TCM._.MRSA_DU19-01S0003987	13240	ATP5PO	Exonic
chr21	33945749	33946249	13	CD4 TCM._.HI_control_AS14-03700	14391	ATP5PO	Intronic
chr21	33946400	33946900	2	CD4 TCM._.HI_control_AS09-13278	15042	ATP5PO	Intronic
chr21	33947119	33947619	3	CD8 TEM._.HI_control_AS13-08590	15761	ATP5PO	Intronic
chr21	33947718	33948218	31	CD8 TEM._.MRSA_DU19-01S0003987	16360	ATP5PO	Intronic
chr21	33948309	33948809	32	CD4 TCM._.MRSA_DU19-01S0003987	16951	ATP5PO	Intronic
chr21	33949137	33949637	11	CD8 TEM._.MSSA_DU19-01S0003527	17779	ATP5PO	Intronic
chr21	33949771	33950271	31	CD4 TCM._.MRSA_DU19-01S0003987	18413	ATP5PO	Intronic
chr21	33950401	33950901	14	NK._.MRSA_DU19-01S0004015	18867	LOC101928126	Intronic
chr21	33951210	33951710	10	NK._.MRSA_DU19-01S0004013	18058	LOC101928126	Intronic
chr21	33955495	33955995	2	MAIT._.MSSA_DU19-01S0003453	13773	LOC101928126	Intronic
chr21	33968018	33968518	13	CD16 Mono._.ANTH_control_BMI0095	1250	LOC101928126	Promoter
chr21	33975507	33976007	30	CD14 Mono._.MSSA_DU19-01S0003515	6237	LOC101928126	Exonic
chr21	33976312	33976812	18	CD16 Mono._.ANTH_control_BMI0095	7042	LOC101928126	Exonic
chr21	33976930	33977430	6	CD16 Mono._.MRSA_DU19-01S0003549	7660	LOC101928126	Exonic
chr21	33978075	33978575	4	CD16 Mono._.ANTH_control_BMI0095	8805	LOC101928126	Intronic
chr21	33980277	33980777	22	CD14 Mono._.MSSA_DU19-01S0003464	11007	LOC101928126	Intronic
chr21	33985139	33985639	16	CD8 TEM._.ANTH_control_BMI0099	15869	LOC101928126	Intronic
chr21	33993770	33994270	7	B naive._.HI_control_AS09-13278	24500	LOC101928126	Intronic
chr21	33996995	33997495	2	CD16 Mono._.ANTH_control_BWJ0023	27725	LOC101928126	Intronic
chr21	33998327	33998827	4	CD4 Naive._.HI_control_AS17-00144	29057	LOC101928126	Intronic
chr21	34009125	34009625	2	CD8 TEM._.MSSA_DU19-01S0003466	39855	LOC101928126	Intronic
chr21	34015489	34015989	2	cDC2._.ANTH_control_BMI0101	46219	LOC101928126	Intronic
chr21	34018107	34018607	11	NK._.MRSA_DU19-01S0004015	48837	LOC101928126	Intronic
chr21	34019912	34020412	7	B memory._.ANTH_control_BWJ0023	50642	LOC101928126	Intronic
chr21	34020455	34020955	2	CD8 Naive._.MSSA_DU19-01S0003466	51185	LOC101928126	Intronic
chr21	34022326	34022826	9	NK._.MRSA_DU19-01S0003978	50647	MRPS6	Intronic
chr21	34022861	34023361	20	CD16 Mono._.MSSA_DU19-01S0003464	50112	MRPS6	Intronic
chr21	34023662	34024162	18	NK._.MSSA_DU19-01S0004017	49311	MRPS6	Intronic
chr21	34024245	34024745	17	NK._.MSSA_DU19-01S0003466	48728	MRPS6	Intronic
chr21	34025677	34026177	2	cDC2._.Other	47296	MRPS6	Intronic
chr21	34029944	34030444	25	CD8 TEM._.MRSA_DU19-01S0003987	43029	MRPS6	Intronic
chr21	34046880	34047380	10	B naive._.HI_control_AS09-13278	26093	MRPS6	Intronic
chr21	34047465	34047965	2	NK._.ANTH_control_BWJ0023	25508	MRPS6	Intronic
chr21	34055648	34056148	3	B naive._.ANTH_control_BMI0095	17325	MRPS6	Intronic
chr21	34058185	34058685	3	CD14 Mono._.HI_control_AS17-00144	14788	MRPS6	Intronic
chr21	34072033	34072533	3	CD4 TCM._.MSSA_DU19-01S0003527	940	MRPS6	Promoter
chr21	34072589	34073089	17	NK._.ANTH_control_BMI0099	384	MRPS6	Promoter
chr21	34073295	34073795	22	CD16 Mono._.ANTH_control_BMI0094	24	SLC5A3	Promoter
chr21	34073936	34074436	9	B naive._.ANTH_control_BMI0099	615	SLC5A3	Intronic
chr21	34074466	34074966	17	CD4 TCM._.MSSA_DU19-01S0003527	1145	SLC5A3	Intronic
chr21	34076745	34077245	2	CD4 TCM._.MSSA_DU19-01S0003527	3424	SLC5A3	Intronic
chr21	34078169	34078669	2	CD4 TCM._.MRSA_DU19-01S0003987	4848	SLC5A3	Intronic
chr21	34078850	34079350	9	NK._.MSSA_DU19-01S0003482	5529	SLC5A3	Intronic
chr21	34086690	34087190	24	NK._.MSSA_DU19-01S0003462	13369	SLC5A3	Intronic
chr21	34087590	34088090	2	CD4 TCM._.MSSA_DU19-01S0003527	14269	SLC5A3	Intronic
chr21	34092466	34092966	3	NK._.MSSA_DU19-01S0003466	19145	SLC5A3	Intronic
chr21	34112704	34113204	4	NK._.MSSA_DU19-01S0003509	39383	SLC5A3	Intronic
chr21	34126323	34126823	13	CD4 Naive._.HI_control_AS17-00144	31150	LINC00310	Intronic
chr21	34128496	34128996	2	CD8 TEM._.HI_control_AS13-08590	28977	LINC00310	Intronic
chr21	34129022	34129522	30	CD4 Naive._.HI_control_AS17-00144	28451	LINC00310	Intronic
chr21	34129857	34130357	7	CD4 TCM._.MRSA_DU19-01S0003987	27616	LINC00310	Intronic
chr21	34132174	34132674	3	CD4 Naive._.ANTH_control_BMI0093	25299	LINC00310	Intronic
chr21	34132880	34133380	15	CD14 Mono._.ANTH_control_BMI0095	24593	LINC00310	Intronic
chr21	34135412	34135912	2	CD4 Naive._.MSSA_DU19-01S0004017	22061	LINC00310	Intronic
chr21	34155957	34156457	3	CD14 Mono._.HI_control_AS09-13278	1516	LINC00310	Promoter
chr21	34189566	34190066	5	CD14 Mono._.MSSA_DU19-01S0003453	32091	LINC00310	Exonic
chr21	34192553	34193053	2	NK_CD56bright._.1	35078	LINC00310	Intronic
chr21	34198158	34198658	16	CD14 Mono._.MRSA_DU19-01S0003542	40683	LINC00310	Intronic
chr21	34198721	34199221	12	NK._.MSSA_DU19-01S0003492	41246	LINC00310	Intronic
chr21	34200117	34200617	31	CD14 Mono._.HI_control_AS14-03700	42642	LINC00310	Intronic
chr21	34200918	34201418	22	CD16 Mono._.ANTH_control_BMI0101	43443	LINC00310	Intronic
chr21	34201849	34202349	19	CD16 Mono._.MRSA_DU19-01S0003987	44374	LINC00310	Intronic
chr21	34202506	34203006	26	CD14 Mono._.MRSA_DU19-01S0003987	45031	LINC00310	Intronic
chr21	34203542	34204042	2	NK._.HI_control_AS17-00144	46067	LINC00310	Intronic
chr21	34204948	34205448	2	CD14 Mono._.HI_control_AS14-03700	47473	LINC00310	Intronic
chr21	34205937	34206437	28	CD14 Mono._.HI_control_AS14-03700	48462	LINC00310	Intronic
chr21	34223344	34223844	15	CD16 Mono._.ANTH_control_BWJ0023	65869	LINC00310	Intronic
chr21	34243512	34244012	6	CD14 Mono._.ANTH_control_BMI0094	86037	LINC00310	Intronic
chr21	34263144	34263644	2	CD4 TCM._.MRSA_DU19-01S0003987	100629	KCNE2	Intronic
chr21	34307218	34307718	2	CD14 Mono._.HI_control_AS14-03700	56555	KCNE2	Intronic
chr21	34310882	34311382	2	CD14 Mono._.HI_control_AS14-03700	52891	KCNE2	Intronic
chr21	34312122	34312622	2	CD14 Mono._.HI_control_AS14-03700	51651	KCNE2	Intronic
chr21	34333743	34334243	2	NK._.MSSA_DU19-01S0004017	30030	KCNE2	Intronic
chr21	34340608	34341108	19	NK._.MSSA_DU19-01S0003492	23165	KCNE2	Intronic
chr21	34347829	34348329	28	CD4 TCM._.ANTH_control_BMI0093	15944	KCNE2	Intronic
chr21	34351632	34352132	3	B memory._.ANTH_control_BWJ0023	12141	KCNE2	Intronic
chr21	34361757	34362257	32	CD4 TCM._.MRSA_DU19-01S0003987	2016	KCNE2	Intronic
chr21	34363203	34363703	7	CD16 Mono._.MSSA_DU19-01S0003492	570	KCNE2	Promoter
chr21	34367260	34367760	21	CD4 TCM._.MRSA_DU19-01S0003987	3485	KCNE2	Intronic
chr21	34509049	34509549	2	NK_CD56bright._.1	2975	KCNE1	Intronic
chr21	34510479	34510979	20	CD16 Mono._.ANTH_control_BMI0095	1545	KCNE1	Exonic
chr21	34511121	34511621	15	CD14 Mono._.MSSA_DU19-01S0003453	903	KCNE1	Intronic
chr21	34512036	34512536	30	CD14 Mono._.MRSA_DU19-01S0003978	10	KCNE1	Promoter
chr21	34513025	34513525	20	CD16 Mono._.MRSA_DU19-01S0003987	999	KCNE1	Promoter
chr21	34517435	34517935	22	CD16 Mono._.MSSA_DU19-01S0003482	5409	KCNE1	Exonic
chr21	34520114	34520614	2	CD16 Mono._.MRSA_DU19-01S0003987	8088	KCNE1	Intronic
chr21	34520707	34521207	22	CD16 Mono._.MSSA_DU19-01S0003482	8681	KCNE1	Intronic
chr21	34522265	34522765	22	CD16 Mono._.ANTH_control_BWJ0023	10239	KCNE1	Intronic
chr21	34526628	34527128	18	CD16 Mono._.MRSA_DU19-01S0003542	14602	KCNE1	Exonic
chr21	34532405	34532905	4	CD16 Mono._.MSSA_DU19-01S0003464	20379	KCNE1	Intronic
chr21	34533874	34534374	3	NK._.Other	21848	KCNE1	Intronic
chr21	34534479	34534979	22	CD14 Mono._.HI_control_AS09-13278	22453	KCNE1	Intronic
chr21	34535169	34535669	6	NK._.MSSA_DU19-01S0003482	23143	KCNE1	Intronic
chr21	34537727	34538227	5	CD14 Mono._.MRSA_DU19-01S0003542	25701	KCNE1	Intronic
chr21	34543771	34544271	3	CD14 Mono._.ANTH_control_BMI0095	31745	KCNE1	Intronic
chr21	34544285	34544785	4	NK._.ANTH_control_BMI0101	32259	KCNE1	Intronic
chr21	34545183	34545683	22	CD16 Mono._.Other	33157	KCNE1	Intronic
chr21	34546497	34546997	3	CD16 Mono._.MRSA_DU19-01S0003987	34471	KCNE1	Intronic
chr21	34568755	34569255	2	CD16 Mono._.Other	46136	RCAN1	Intronic
chr21	34570303	34570803	14	CD16 Mono._.MSSA_DU19-01S0003453	44588	RCAN1	Intronic
chr21	34574926	34575426	4	NK._.ANTH_control_BMI0101	39965	RCAN1	Intronic
chr21	34579331	34579831	12	CD14 Mono._.MSSA_DU19-01S0003464	35560	RCAN1	Intronic
chr21	34582709	34583209	17	CD16 Mono._.ANTH_control_BWJ0023	32182	RCAN1	Intronic
chr21	34589851	34590351	3	NK_CD56bright._.1	25040	RCAN1	Intronic
chr21	34602996	34603496	15	CD16 Mono._.MSSA_DU19-01S0003482	11895	RCAN1	Intronic
chr21	34606836	34607336	2	B naive._.MSSA_DU19-01S0003515	8055	RCAN1	Intronic
chr21	34612412	34612912	2	CD8 TEM._.MRSA_DU19-01S0004015	2479	RCAN1	Intronic
chr21	34613905	34614405	5	CD4 Naive._.HI_control_AS17-00144	986	RCAN1	Intronic
chr21	34614455	34614955	21	CD8 TEM._.HI_control_AS13-08590	436	RCAN1	Intronic
chr21	34615071	34615571	27	NK._.MRSA_DU19-01S0004011	178	RCAN1	Promoter
chr21	34617992	34618492	5	CD16 Mono._.MSSA_DU19-01S0003492	3099	RCAN1	Intronic
chr21	34618828	34619328	13	CD16 Mono._.MSSA_DU19-01S0003453	3935	RCAN1	Intronic
chr21	34623443	34623943	3	cDC2._.ANTH_control_BMI0099	8550	RCAN1	Intronic
chr21	34630499	34630999	20	CD4 TCM._.HI_control_AS09-13278	15606	RCAN1	Intronic
chr21	34635235	34635735	2	CD4 TCM._.MRSA_DU19-01S0003987	20342	RCAN1	Intronic
chr21	34636261	34636761	2	CD4 Naive._.MSSA_DU19-01S0004017	21368	RCAN1	Intronic
chr21	34639851	34640351	2	MAIT._.MSSA_DU19-01S0003466	24958	RCAN1	Intronic
chr21	34640384	34640884	14	CD8 TEM._.HI_control_AS09-13278	25491	RCAN1	Intronic
chr21	34642048	34642548	3	B naive._.ANTH_control_BMI0094	27090	CLIC6	Intronic
chr21	34668793	34669293	2	NK._.MRSA_DU19-01S0004013	345	CLIC6	Promoter
chr21	34669534	34670034	3	NK._.ANTH_control_BMI0101	394	CLIC6	Exonic
chr21	34670063	34670563	4	CD8 TEM._.MSSA_DU19-01S0003482	923	CLIC6	Exonic
chr21	34670782	34671282	2	CD4 TCM._.MSSA_DU19-01S0003507	1642	CLIC6	Intronic
chr21	34679003	34679503	11	CD16 Mono._.ANTH_control_BMI0101	9863	CLIC6	Intronic
chr21	34687744	34688244	5	CD8 TEM._.HI_control_AS14-03700	18604	CLIC6	Intronic
chr21	34693161	34693661	10	CD4 TCM._.MSSA_DU19-01S0003466	24021	CLIC6	Intronic
chr21	34701756	34702256	2	CD4 TCM._.MRSA_DU19-01S0003992	32616	CLIC6	Intronic
chr21	34707899	34708399	5	B naive._.HI_control_AS09-13278	29031	LINC00160	Intronic
chr21	34722625	34723125	3	NK._.ANTH_control_BMI0095	14305	LINC00160	Intronic
chr21	34726542	34727042	2	Platelet._.MRSA_DU19-01S0004015	10388	LINC00160	Intronic
chr21	34745465	34745965	21	CD16 Mono._.MSSA_DU19-01S0003482	41	LINC01426	Promoter
chr21	34754777	34755277	2	CD14 Mono._.MRSA_DU19-01S0003987	9269	LINC01426	Intronic
chr21	34758380	34758880	2	CD4 TCM._.MRSA_DU19-01S0003987	12872	LINC01426	Intronic
chr21	34759103	34759603	2	CD4 TCM._.MRSA_DU19-01S0003987	13595	LINC01426	Intronic
chr21	34801073	34801573	27	NK._.MSSA_DU19-01S0003466	55565	LINC01426	Intronic
chr21	34802147	34802647	7	CD14 Mono._.MRSA_DU19-01S0003542	56639	LINC01426	Intronic
chr21	34803688	34804188	7	CD14 Mono._.ANTH_control_BMI0094	58180	LINC01426	Intronic
chr21	34804573	34805073	11	CD14 Mono._.MSSA_DU19-01S0003462	59065	LINC01426	Intronic
chr21	34807462	34807962	31	CD14 Mono._.MSSA_DU19-01S0003462	61954	LINC01426	Intronic
chr21	34808210	34808710	26	CD14 Mono._.MRSA_DU19-01S0003542	62702	LINC01426	Intronic
chr21	34808814	34809314	5	CD16 Mono._.ANTH_control_BMI0095	63306	LINC01426	Intronic
chr21	34809839	34810339	2	CD14 Mono._.MRSA_DU19-01S0003987	64331	LINC01426	Intronic
chr21	34810804	34811304	9	CD8 TEM._.MSSA_DU19-01S0003466	65296	LINC01426	Intronic
chr21	34811381	34811881	6	CD8 TEM._.ANTH_control_BMI0101	65873	LINC01426	Intronic
chr21	34813446	34813946	22	CD14 Mono._.MSSA_DU19-01S0004017	67938	LINC01426	Intronic
chr21	34822802	34823302	6	CD16 Mono._.MSSA_DU19-01S0003453	77294	LINC01426	Intronic
chr21	34826783	34827283	22	CD16 Mono._.MRSA_DU19-01S0003987	81275	LINC01426	Intronic
chr21	34830800	34831300	15	CD14 Mono._.MSSA_DU19-01S0003464	85292	LINC01426	Intronic
chr21	34832109	34832609	2	CD16 Mono._.MSSA_DU19-01S0003453	86601	LINC01426	Intronic
chr21	34834250	34834750	2	CD16 Mono._.MSSA_DU19-01S0003482	88742	LINC01426	Exonic
chr21	34834806	34835306	5	NK._.HI_control_AS11-18755	89298	LINC01426	Intronic
chr21	34835449	34835949	13	CD14 Mono._.MRSA_DU19-01S0003542	89941	LINC01426	Intronic
chr21	34835998	34836498	30	CD14 Mono._.MSSA_DU19-01S0003464	90490	LINC01426	Intronic
chr21	34836540	34837040	7	CD14 Mono._.MSSA_DU19-01S0003462	91032	LINC01426	Intronic
chr21	34837132	34837632	3	CD16 Mono._.MSSA_DU19-01S0003492	91624	LINC01426	Intronic
chr21	34844606	34845106	26	CD14 Mono._.MSSA_DU19-01S0004017	99098	LINC01426	Intronic
chr21	34845733	34846233	13	CD4 TCM._.ANTH_control_BMI0093	100225	LINC01426	Intronic
chr21	34857276	34857776	10	B naive._.HI_control_AS09-13278	111768	LINC01426	Intronic
chr21	34865178	34865678	3	Platelet._.MRSA_DU19-01S0004015	119670	LINC01426	Intronic
chr21	34865855	34866355	31	CD14 Mono._.MRSA_DU19-01S0003994	120347	LINC01426	Intronic
chr21	34871478	34871978	2	B memory._.ANTH_control_BMI0099	125970	LINC01426	Intronic
chr21	34874626	34875126	13	B naive._.HI_control_AS09-13278	129118	LINC01426	Intronic
chr21	34881740	34882240	18	CD14 Mono._.MSSA_DU19-01S0003462	136232	LINC01426	Intronic
chr21	34882606	34883106	20	CD16 Mono._.ANTH_control_BMI0099	137098	LINC01426	Intronic
chr21	34883444	34883944	16	CD16 Mono._.MSSA_DU19-01S0003482	137936	LINC01426	Intronic
chr21	34885023	34885523	2	Platelet._.1	139515	LINC01426	Intronic
chr21	34885824	34886324	9	CD14 Mono._.MRSA_DU19-01S0003542	140316	LINC01426	Intronic
chr21	34886624	34887124	24	CD14 Mono._.MRSA_DU19-01S0003542	141116	LINC01426	Exonic
chr21	34887370	34887870	2	B naive._.ANTH_control_BMI0093	141862	LINC01426	Exonic
chr21	34887885	34888385	31	CD14 Mono._.MRSA_DU19-01S0003987	142377	LINC01426	Exonic
chr21	34888523	34889023	31	CD14 Mono._.MSSA_DU19-01S0003464	143015	LINC01426	Intronic
chr21	34889257	34889757	20	CD4 Naive._.MSSA_DU19-01S0004017	143749	LINC01426	Intronic
chr21	34889944	34890444	30	CD14 Mono._.MSSA_DU19-01S0003453	144436	LINC01426	Intronic
chr21	34890565	34891065	4	NK._.ANTH_control_BMI0099	145057	LINC01426	Intronic
chr21	34891197	34891697	12	CD16 Mono._.MRSA_DU19-01S0003987	145689	LINC01426	Intronic
chr21	34892183	34892683	3	MAIT._.MSSA_DU19-01S0003453	146675	LINC01426	Intronic
chr21	34894656	34895156	2	CD4 Naive._.ANTH_control_BMI0093	149148	LINC01426	Intronic
chr21	34906316	34906816	2	CD4 TCM._.HI_control_AS17-00144	142777	RUNX1	Intronic
chr21	34907560	34908060	6	CD14 Mono._.MSSA_DU19-01S0003453	141533	RUNX1	Intronic
chr21	34908338	34908838	3	Platelet._.MRSA_DU19-01S0004015	140755	RUNX1	Intronic
chr21	34909675	34910175	17	CD14 Mono._.MRSA_DU19-01S0003987	139418	RUNX1	Intronic
chr21	34911277	34911777	23	CD14 Mono._.MSSA_DU19-01S0003453	137816	RUNX1	Intronic
chr21	34912176	34912676	2	Platelet._.MRSA_DU19-01S0003542	136917	RUNX1	Intronic
chr21	34914137	34914637	22	CD14 Mono._.MSSA_DU19-01S0003462	134956	RUNX1	Intronic
chr21	34919481	34919981	2	B naive._.ANTH_control_BMI0099	129612	RUNX1	Intronic
chr21	34923176	34923676	5	MAIT._.MSSA_DU19-01S0003527	125917	RUNX1	Intronic
chr21	34924992	34925492	20	CD16 Mono._.MSSA_DU19-01S0003464	124101	RUNX1	Intronic
chr21	34930712	34931212	2	CD16 Mono._.MSSA_DU19-01S0003482	118381	RUNX1	Intronic
chr21	34932177	34932677	6	CD8 TEM._.MRSA_DU19-01S0003987	116916	RUNX1	Intronic
chr21	34933011	34933511	7	MAIT._.MSSA_DU19-01S0003464	116082	RUNX1	Intronic
chr21	34933917	34934417	29	CD8 TEM._.MRSA_DU19-01S0003987	115176	RUNX1	Intronic
chr21	34934490	34934990	2	CD4 TCM._.ANTH_control_BMI0101	114603	RUNX1	Intronic
chr21	34935375	34935875	21	CD8 TEM._.MRSA_DU19-01S0003987	113718	RUNX1	Intronic
chr21	34936143	34936643	26	CD4 Naive._.MSSA_DU19-01S0003453	112950	RUNX1	Intronic
chr21	34939672	34940172	2	CD14 Mono._.MSSA_DU19-01S0003453	109421	RUNX1	Intronic
chr21	34941247	34941747	2	CD4 Naive._.HI_control_AS09-13278	107846	RUNX1	Intronic
chr21	34946153	34946653	19	CD14 Mono._.MRSA_DU19-01S0003994	102940	RUNX1	Intronic
chr21	34949436	34949936	2	CD4 Naive._.MSSA_DU19-01S0003453	99657	RUNX1	Intronic
chr21	34956503	34957003	9	CD14 Mono._.HI_control_AS14-03700	92590	RUNX1	Intronic
chr21	34961011	34961511	3	CD14 Mono._.MSSA_DU19-01S0003453	88082	RUNX1	Intronic
chr21	34962792	34963292	3	CD4 Naive._.ANTH_control_BMI0093	86301	RUNX1	Intronic
chr21	34965187	34965687	14	CD16 Mono._.ANTH_control_BMI0095	83906	RUNX1	Intronic
chr21	34967438	34967938	24	CD14 Mono._.MSSA_DU19-01S0003462	81655	RUNX1	Intronic
chr21	34967989	34968489	6	CD8 TEM._.MRSA_DU19-01S0003549	81104	RUNX1	Intronic
chr21	34968774	34969274	21	CD14 Mono._.MRSA_DU19-01S0003994	80319	RUNX1	Intronic
chr21	34969988	34970488	4	CD14 Mono._.MRSA_DU19-01S0003987	79105	RUNX1	Intronic
chr21	34971556	34972056	3	CD8 TEM._.ANTH_control_BMI0099	77537	RUNX1	Intronic
chr21	34974187	34974687	31	CD4 TCM._.MSSA_DU19-01S0003527	74906	RUNX1	Intronic
chr21	34980719	34981219	2	MAIT._.MSSA_DU19-01S0003466	68374	RUNX1	Intronic
chr21	34983031	34983531	21	CD8 TEM._.MRSA_DU19-01S0003978	66062	RUNX1	Intronic
chr21	34983603	34984103	16	CD14 Mono._.MRSA_DU19-01S0003989	65490	RUNX1	Intronic
chr21	34984675	34985175	4	CD4 TCM._.MRSA_DU19-01S0003992	64418	RUNX1	Intronic
chr21	34986403	34986903	21	CD4 TCM._.MRSA_DU19-01S0003989	62690	RUNX1	Intronic
chr21	34986995	34987495	32	CD4 TCM._.MRSA_DU19-01S0003989	62098	RUNX1	Intronic
chr21	34987549	34988049	12	CD8 TEM._.MRSA_DU19-01S0004015	61544	RUNX1	Intronic
chr21	34988760	34989260	5	CD4 TCM._.MSSA_DU19-01S0003464	60333	RUNX1	Intronic
chr21	34989833	34990333	4	CD4 Naive._.MRSA_DU19-01S0003987	59260	RUNX1	Intronic
chr21	34991453	34991953	5	CD16 Mono._.MSSA_DU19-01S0003515	57640	RUNX1	Intronic
chr21	34992772	34993272	2	NK._.MSSA_DU19-01S0003464	56321	RUNX1	Intronic
chr21	34993493	34993993	2	B naive._.ANTH_control_BMI0094	55600	RUNX1	Intronic
chr21	34994580	34995080	19	CD16 Mono._.ANTH_control_BMI0095	54513	RUNX1	Intronic
chr21	34995299	34995799	5	CD16 Mono._.ANTH_control_BMI0101	53794	RUNX1	Intronic
chr21	34996236	34996736	8	CD14 Mono._.MSSA_DU19-01S0003462	52857	RUNX1	Intronic
chr21	34997409	34997909	2	CD8 TEM._.MRSA_DU19-01S0003994	51684	RUNX1	Intronic
chr21	34998945	34999445	2	CD16 Mono._.ANTH_control_BMI0101	50148	RUNX1	Intronic
chr21	34999530	35000030	9	CD14 Mono._.MRSA_DU19-01S0003549	49563	RUNX1	Intronic
chr21	35001999	35002499	3	CD4 Naive._.HI_control_AS17-00144	47094	RUNX1	Intronic
chr21	35006153	35006653	10	NK._.ANTH_control_BWJ0023	42940	RUNX1	Intronic
chr21	35007292	35007792	2	CD14 Mono._.ANTH_control_BMI0095	41801	RUNX1	Intronic
chr21	35011289	35011789	6	CD4 TCM._.HI_control_AS14-03700	37804	RUNX1	Intronic
chr21	35011832	35012332	5	CD4 TCM._.MSSA_DU19-01S0003453	37261	RUNX1	Intronic
chr21	35014274	35014774	3	Platelet._.MRSA_DU19-01S0004015	34819	RUNX1	Intronic
chr21	35015336	35015836	22	NK._.MSSA_DU19-01S0003515	33757	RUNX1	Intronic
chr21	35020419	35020919	16	CD8 TEM._.MRSA_DU19-01S0003987	28674	RUNX1	Intronic
chr21	35021960	35022460	19	CD4 Naive._.MRSA_DU19-01S0003994	27133	RUNX1	Intronic
chr21	35025514	35026014	20	CD14 Mono._.MRSA_DU19-01S0003542	23579	RUNX1	Intronic
chr21	35026035	35026535	3	NK._.MRSA_DU19-01S0004013	23058	RUNX1	Intronic
chr21	35026619	35027119	32	CD4 TCM._.MSSA_DU19-01S0003466	22474	RUNX1	Intronic
chr21	35027161	35027661	23	CD8 TEM._.HI_control_AS13-08590	21932	RUNX1	Intronic
chr21	35028010	35028510	17	CD4 TCM._.MSSA_DU19-01S0004017	21083	RUNX1	Intronic
chr21	35028861	35029361	2	NK._.MSSA_DU19-01S0003462	20232	RUNX1	Intronic
chr21	35032618	35033118	4	CD16 Mono._.ANTH_control_BMI0095	16475	RUNX1	Intronic
chr21	35034466	35034966	3	NK._.MRSA_DU19-01S0003549	14627	RUNX1	Intronic
chr21	35035026	35035526	5	CD8 TEM._.MSSA_DU19-01S0003453	14067	RUNX1	Intronic
chr21	35035538	35036038	5	MAIT._.HI_control_AS11-18755	13555	RUNX1	Intronic
chr21	35036473	35036973	20	NK._.ANTH_control_BWJ0023	12620	RUNX1	Intronic
chr21	35036986	35037486	16	NK._.MRSA_DU19-01S0004015	12107	RUNX1	Intronic
chr21	35037712	35038212	29	CD4 TCM._.MRSA_DU19-01S0003992	11381	RUNX1	Intronic
chr21	35038232	35038732	18	CD4 TCM._.MSSA_DU19-01S0003453	10861	RUNX1	Intronic
chr21	35038786	35039286	2	MAIT._.MSSA_DU19-01S0003466	10307	RUNX1	Intronic
chr21	35040186	35040686	5	CD16 Mono._.MRSA_DU19-01S0003978	8907	RUNX1	Intronic
chr21	35042302	35042802	10	CD4 TCM._.MRSA_DU19-01S0003987	6791	RUNX1	Intronic
chr21	35042807	35043307	10	CD4 TCM._.HI_control_AS11-18755	6286	RUNX1	Intronic
chr21	35043520	35044020	31	CD4 TCM._.MSSA_DU19-01S0003453	5573	RUNX1	Intronic
chr21	35044166	35044666	9	CD8 TEM._.MSSA_DU19-01S0003453	4927	RUNX1	Intronic
chr21	35044703	35045203	19	CD8 TEM._.MSSA_DU19-01S0003527	4390	RUNX1	Intronic
chr21	35045356	35045856	31	CD8 TEM._.MRSA_DU19-01S0004015	3737	RUNX1	Intronic
chr21	35045992	35046492	32	CD4 TCM._.MRSA_DU19-01S0003987	3101	RUNX1	Intronic
chr21	35047079	35047579	27	CD14 Mono._.MRSA_DU19-01S0003994	2014	RUNX1	Intronic
chr21	35047647	35048147	19	CD4 Naive._.MRSA_DU19-01S0003987	1446	RUNX1	Intronic
chr21	35048151	35048651	24	NK._.MSSA_DU19-01S0003492	942	RUNX1	Intronic
chr21	35048952	35049452	3	NK_CD56bright._.ANTH_control_BMI0099	141	RUNX1	Exonic
chr21	35050010	35050510	12	CD14 Mono._.MRSA_DU19-01S0003987	915	RUNX1	Promoter
chr21	35050538	35051038	13	B naive._.HI_control_AS09-13278	1443	RUNX1	Promoter
chr21	35051246	35051746	31	CD14 Mono._.HI_control_AS09-13278	2151	RUNX1	Intronic
chr21	35057281	35057781	8	NK._.MSSA_DU19-01S0003482	8186	RUNX1	Intronic
chr21	35059719	35060219	3	CD4 TCM._.MSSA_DU19-01S0003466	10624	RUNX1	Intronic
chr21	35075421	35075921	6	CD14 Mono._.ANTH_control_BMI0094	26326	RUNX1	Intronic
chr21	35102414	35102914	6	CD16 Mono._.MSSA_DU19-01S0003453	53319	RUNX1	Intronic
chr21	35103022	35103522	4	cDC2._.ANTH_control_BMI0099	53927	RUNX1	Intronic
chr21	35138099	35138599	2	NK._.MRSA_DU19-01S0003542	89004	RUNX1	Intronic
chr21	35138766	35139266	12	CD4 TCM._.MRSA_DU19-01S0003987	89671	RUNX1	Intronic
chr21	35139372	35139872	2	NK._.MRSA_DU19-01S0003542	90277	RUNX1	Intronic
chr21	35156129	35156629	2	CD16 Mono._.ANTH_control_BMI0095	107034	RUNX1	Intronic
chr21	35170156	35170656	2	B naive._.HI_control_AS14-03700	121061	RUNX1	Intronic
chr21	35172205	35172705	3	CD4 TCM._.HI_control_AS11-18755	123110	RUNX1	Intronic
chr21	35189380	35189880	13	B naive._.MRSA_DU19-01S0003989	140285	RUNX1	Intronic
chr21	35204639	35205139	4	B memory._.MSSA_DU19-01S0003466	155544	RUNX1	Intronic
chr21	35205156	35205656	21	CD14 Mono._.HI_control_AS11-18755	156061	RUNX1	Intronic
chr21	35205966	35206466	6	B naive._.ANTH_control_BWJ0023	156871	RUNX1	Intronic
chr21	35221953	35222453	3	CD8 Naive._.ANTH_control_BWJ0023	172858	RUNX1	Intronic
chr21	35222663	35223163	11	NK._.MSSA_DU19-01S0003462	173568	RUNX1	Intronic
chr21	35226706	35227206	13	CD4 Naive._.ANTH_control_BMI0093	177611	RUNX1	Intronic
chr21	35227217	35227717	16	B naive._.MSSA_DU19-01S0003515	178122	RUNX1	Intronic
chr21	35227723	35228223	15	B naive._.MRSA_DU19-01S0003542	178628	RUNX1	Intronic
chr21	35234690	35235190	7	NK._.ANTH_control_BMI0099	185595	RUNX1	Intronic
chr21	35236062	35236562	5	B naive._.MSSA_DU19-01S0003515	186967	RUNX1	Intronic
chr21	35237239	35237739	8	CD4 Naive._.ANTH_control_BMI0099	188144	RUNX1	Intronic
chr21	35251528	35252028	2	CD14 Mono._.MRSA_DU19-01S0003994	202433	RUNX1	Intronic
chr21	35265468	35265968	2	B naive._.HI_control_AS11-18755	216373	RUNX1	Intronic
chr21	35277282	35277782	11	NK._.HI_control_AS11-18755	228187	RUNX1	Intronic
chr21	35280191	35280691	6	CD14 Mono._.MRSA_DU19-01S0003978	231096	RUNX1	Intronic
chr21	35281854	35282354	3	CD16 Mono._.MRSA_DU19-01S0003987	232759	RUNX1	Intronic
chr21	35292150	35292650	2	B memory._.MSSA_DU19-01S0003466	243055	RUNX1	Intronic
chr21	35298751	35299251	16	CD16 Mono._.Other	249656	RUNX1	Intronic
chr21	35316853	35317353	3	Platelet._.MRSA_DU19-01S0003542	263656	LOC100506403	Intronic
chr21	35317819	35318319	2	CD14 Mono._.MSSA_DU19-01S0004017	262690	LOC100506403	Intronic
chr21	35322570	35323070	2	CD8 TEM._.HI_control_AS13-08590	257939	LOC100506403	Intronic
chr21	35329664	35330164	2	B naive._.ANTH_control_BMI0093	250845	LOC100506403	Intronic
chr21	35334177	35334677	3	cDC2._.Other	246332	LOC100506403	Intronic
chr21	35342266	35342766	7	B naive._.ANTH_control_BMI0095	238243	LOC100506403	Intronic
chr21	35343077	35343577	3	CD4 TCM._.MSSA_DU19-01S0003464	237432	LOC100506403	Intronic
chr21	35356921	35357421	2	CD8 TEM._.MSSA_DU19-01S0003509	223588	LOC100506403	Intronic
chr21	35392143	35392643	2	cDC2._.Other	188366	LOC100506403	Intronic
chr21	35394926	35395426	2	Platelet._.MRSA_DU19-01S0003542	185583	LOC100506403	Intronic
chr21	35395683	35396183	8	CD14 Mono._.MSSA_DU19-01S0003464	184826	LOC100506403	Intronic
chr21	35398927	35399427	5	CD14 Mono._.MRSA_DU19-01S0003542	181582	LOC100506403	Intronic
chr21	35400355	35400855	27	CD4 TCM._.ANTH_control_BMI0099	180154	LOC100506403	Intronic
chr21	35416829	35417329	3	Platelet._.MRSA_DU19-01S0003542	163680	LOC100506403	Intronic
chr21	35428433	35428933	13	CD4 Naive._.HI_control_AS11-18755	152076	LOC100506403	Intronic
chr21	35438491	35438991	14	B naive._.HI_control_AS11-18755	142018	LOC100506403	Exonic
chr21	35473395	35473895	3	CD14 Mono._.MRSA_DU19-01S0004011	107114	LOC100506403	Intronic
chr21	35475002	35475502	23	CD14 Mono._.MRSA_DU19-01S0003994	105507	LOC100506403	Intronic
chr21	35475754	35476254	23	CD14 Mono._.ANTH_control_BMI0094	104755	LOC100506403	Intronic
chr21	35478073	35478573	20	CD14 Mono._.MSSA_DU19-01S0003453	102436	LOC100506403	Intronic
chr21	35478657	35479157	19	CD14 Mono._.MRSA_DU19-01S0003549	101852	LOC100506403	Intronic
chr21	35491854	35492354	25	CD14 Mono._.MRSA_DU19-01S0003994	88655	LOC100506403	Intronic
chr21	35503566	35504066	13	CD4 Naive._.HI_control_AS14-03700	76943	LOC100506403	Intronic
chr21	35508368	35508868	30	CD14 Mono._.MRSA_DU19-01S0003978	72141	LOC100506403	Intronic
chr21	35508979	35509479	19	CD16 Mono._.MSSA_DU19-01S0003453	71530	LOC100506403	Intronic
chr21	35525294	35525794	21	CD14 Mono._.MRSA_DU19-01S0003549	55215	LOC100506403	Intronic
chr21	35528440	35528940	20	CD4 Naive._.HI_control_AS17-00144	52069	LOC100506403	Intronic
chr21	35529064	35529564	11	B naive._.ANTH_control_BMI0095	51445	LOC100506403	Intronic
chr21	35530677	35531177	17	CD16 Mono._.MSSA_DU19-01S0003509	49832	LOC100506403	Intronic
chr21	35532236	35532736	2	NK._.MRSA_DU19-01S0004013	48273	LOC100506403	Intronic
chr21	35559846	35560346	3	CD14 Mono._.MRSA_DU19-01S0003978	20663	LOC100506403	Intronic
chr21	35563367	35563867	2	NK._.HI_control_AS17-00144	17142	LOC100506403	Intronic
chr21	35563874	35564374	2	NK._.HI_control_AS17-00144	16635	LOC100506403	Intronic
chr21	35565074	35565574	20	CD14 Mono._.MSSA_DU19-01S0003462	15435	LOC100506403	Intronic
chr21	35602888	35603388	5	CD14 Mono._.HI_control_AS09-13278	22377	LOC100506403	Intronic
chr21	35615293	35615793	2	CD16 Mono._.ANTH_control_BMI0095	34782	LOC100506403	Intronic
chr21	35616073	35616573	2	CD4 Naive._.MRSA_DU19-01S0003978	35562	LOC100506403	Intronic
chr21	35645903	35646403	6	CD14 Mono._.MSSA_DU19-01S0003462	65392	LOC100506403	Intronic
chr21	35648981	35649481	2	CD14 Mono._.HI_control_AS09-13278	68470	LOC100506403	Intronic
chr21	35658166	35658666	13	CD16 Mono._.ANTH_control_BMI0099	62298	MIR802	Intronic
chr21	35748602	35749102	2	CD14 Mono._.HI_control_AS09-13278	28136	MIR802	Intronic
chr21	35764789	35765289	2	CD16 Mono._.ANTH_control_BMI0095	44323	MIR802	Intronic
chr21	35766743	35767243	2	CD16 Mono._.MSSA_DU19-01S0003482	46277	MIR802	Intronic
chr21	35819060	35819560	2	NK._.ANTH_control_BMI0095	98594	MIR802	Intronic
chr21	35831434	35831934	2	NK._.MSSA_DU19-01S0004017	110968	MIR802	Intronic
chr21	35838235	35838735	2	CD4 Naive._.ANTH_control_BWJ0023	117769	MIR802	Intronic
chr21	35840150	35840650	4	CD14 Mono._.ANTH_control_BMI0101	119684	MIR802	Intronic
chr21	35867945	35868445	4	CD16 Mono._.ANTH_control_BWJ0023	136471	LOC101928269	Intronic
chr21	35886924	35887424	2	CD4 Naive._.HI_control_AS17-00144	117492	LOC101928269	Intronic
chr21	35895840	35896340	2	B naive._.ANTH_control_BMI0099	108576	LOC101928269	Intronic
chr21	35905402	35905902	14	CD16 Mono._.ANTH_control_BMI0095	99014	LOC101928269	Intronic
chr21	35924828	35925328	24	CD14 Mono._.MRSA_DU19-01S0003994	79588	LOC101928269	Intronic
chr21	35925576	35926076	3	CD14 Mono._.MSSA_DU19-01S0003492	78840	LOC101928269	Intronic
chr21	35932161	35932661	31	CD14 Mono._.MRSA_DU19-01S0003994	72255	LOC101928269	Intronic
chr21	35933407	35933907	28	CD14 Mono._.MSSA_DU19-01S0003509	71009	LOC101928269	Intronic
chr21	35940196	35940696	13	CD16 Mono._.ANTH_control_BMI0099	64220	LOC101928269	Intronic
chr21	35942056	35942556	6	B naive._.HI_control_AS09-13278	62360	LOC101928269	Intronic
chr21	36021178	36021678	2	B naive._.ANTH_control_BWJ0023	16089	LINC01436	Intronic
chr21	36028399	36028899	18	CD16 Mono._.MSSA_DU19-01S0003453	23310	LINC01436	Intronic
chr21	36059558	36060058	3	B naive._.MSSA_DU19-01S0003515	10132	CBR1	Exonic
chr21	36060123	36060623	22	CD16 Mono._.ANTH_control_BMI0095	9567	CBR1	Exonic
chr21	36060717	36061217	3	B memory._.MSSA_DU19-01S0003466	8973	CBR1	Intronic
chr21	36065493	36065993	13	CD14 Mono._.MRSA_DU19-01S0004015	4197	CBR1	Intronic
chr21	36069637	36070137	30	CD14 Mono._.HI_control_AS09-13278	53	CBR1	Promoter
chr21	36070215	36070715	4	CD4 TCM._.MRSA_DU19-01S0003994	523	CBR1	Exonic
chr21	36077195	36077695	2	B naive._.ANTH_control_BMI0095	1943	SETD4	Intronic
chr21	36078888	36079388	19	CD16 Mono._.ANTH_control_BWJ0023	250	SETD4	Intronic
chr21	36104588	36105088	8	CD8 TEM._.MRSA_DU19-01S0004015	21801	LOC100133286	Intronic
chr21	36112713	36113213	32	CD4 TCM._.MRSA_DU19-01S0003992	13676	LOC100133286	Intronic
chr21	36113228	36113728	10	CD8 TEM._.HI_control_AS13-08590	13161	LOC100133286	Intronic
chr21	36113890	36114390	29	CD4 TCM._.MRSA_DU19-01S0003987	12499	LOC100133286	Intronic
chr21	36114403	36114903	22	CD4 TCM._.MRSA_DU19-01S0004015	11986	LOC100133286	Intronic
chr21	36115282	36115782	3	Platelet._.MRSA_DU19-01S0004015	11107	LOC100133286	Intronic
chr21	36120435	36120935	7	CD16 Mono._.MSSA_DU19-01S0003462	5954	LOC100133286	Intronic
chr21	36125433	36125933	18	NK._.MSSA_DU19-01S0004017	956	LOC100133286	Intronic
chr21	36127983	36128483	2	CD8 TEM._.MRSA_DU19-01S0004015	1592	LOC100133286	Promoter
chr21	36130020	36130520	20	CD8 TEM._.MRSA_DU19-01S0004015	3629	LOC100133286	Intronic
chr21	36133748	36134248	4	CD14 Mono._.HI_control_AS14-03700	913	CBR3	Promoter
chr21	36134780	36135280	22	CD4 Naive._.ANTH_control_BMI0099	117	CBR3	Exonic
chr21	36135436	36135936	31	CD4 TCM._.HI_control_AS09-13278	773	CBR3	Intronic
chr21	36135982	36136482	11	CD4 TCM._.MSSA_DU19-01S0003492	1319	CBR3	Intronic
chr21	36141358	36141858	20	CD16 Mono._.ANTH_control_BMI0095	6695	CBR3	Exonic
chr21	36145196	36145696	28	CD4 TCM._.ANTH_control_BWJ0023	10533	CBR3	Intronic
chr21	36150101	36150601	22	CD16 Mono._.MRSA_DU19-01S0003978	5984	CBR3-AS1	Exonic
chr21	36152955	36153455	29	CD4 TCM._.HI_control_AS09-13278	3130	CBR3-AS1	Intronic
chr21	36155583	36156083	21	CD4 TCM._.MSSA_DU19-01S0003453	502	CBR3-AS1	Promoter
chr21	36156166	36156666	32	CD4 TCM._.MRSA_DU19-01S0003992	79	CBR3-AS1	Promoter
chr21	36156943	36157443	16	B naive._.HI_control_AS11-18755	410	DOP1B	Promoter
chr21	36157484	36157984	4	MAIT._.MSSA_DU19-01S0003453	951	DOP1B	Promoter
chr21	36159322	36159822	20	CD16 Mono._.ANTH_control_BMI0095	2789	DOP1B	Intronic
chr21	36163722	36164222	10	CD14 Mono._.ANTH_control_BMI0094	7189	DOP1B	Intronic
chr21	36169414	36169914	11	CD16 Mono._.MSSA_DU19-01S0003453	12881	DOP1B	Intronic
chr21	36171291	36171791	16	CD16 Mono._.MSSA_DU19-01S0003482	14758	DOP1B	Intronic
chr21	36171967	36172467	14	CD16 Mono._.ANTH_control_BMI0101	15434	DOP1B	Intronic
chr21	36173785	36174285	32	CD4 TCM._.HI_control_AS09-13278	17252	DOP1B	Intronic
chr21	36175837	36176337	2	CD4 Naive._.ANTH_control_BMI0093	19304	DOP1B	Intronic
chr21	36178268	36178768	8	CD16 Mono._.Other	21735	DOP1B	Intronic
chr21	36181350	36181850	30	CD14 Mono._.MSSA_DU19-01S0003466	24817	DOP1B	Intronic
chr21	36185399	36185899	2	CD14 Mono._.MRSA_DU19-01S0004013	28866	DOP1B	Intronic
chr21	36185914	36186414	5	CD16 Mono._.ANTH_control_BMI0101	29381	DOP1B	Intronic
chr21	36186952	36187452	3	NK._.ANTH_control_BMI0093	30419	DOP1B	Intronic
chr21	36188895	36189395	7	CD16 Mono._.Other	32362	DOP1B	Intronic
chr21	36203435	36203935	2	CD8 TEM._.ANTH_control_BMI0095	46902	DOP1B	Intronic
chr21	36208147	36208647	2	NK._.ANTH_control_BMI0101	51614	DOP1B	Intronic
chr21	36208668	36209168	2	CD16 Mono._.ANTH_control_BMI0095	52135	DOP1B	Intronic
chr21	36209581	36210081	17	CD4 TCM._.MSSA_DU19-01S0003466	53048	DOP1B	Intronic
chr21	36236160	36236660	3	B naive._.MSSA_DU19-01S0003466	79627	DOP1B	Intronic
chr21	36253393	36253893	12	B naive._.MSSA_DU19-01S0003464	66545	MORC3	Intronic
chr21	36253986	36254486	13	B naive._.MRSA_DU19-01S0003989	65952	MORC3	Intronic
chr21	36254856	36255356	12	B naive._.ANTH_control_BMI0093	65082	MORC3	Intronic
chr21	36255624	36256124	14	B naive._.ANTH_control_BWJ0023	64314	MORC3	Intronic
chr21	36260436	36260936	28	CD8 TEM._.MRSA_DU19-01S0003987	59502	MORC3	Exonic
chr21	36263758	36264258	2	B naive._.MSSA_DU19-01S0003466	56180	MORC3	Intronic
chr21	36267774	36268274	4	B naive._.ANTH_control_BMI0099	52164	MORC3	Intronic
chr21	36288555	36289055	29	CD4 TCM._.MRSA_DU19-01S0003987	31383	MORC3	Exonic
chr21	36289138	36289638	32	CD4 TCM._.MRSA_DU19-01S0004015	30800	MORC3	Intronic
chr21	36297421	36297921	2	NK._.MSSA_DU19-01S0003507	22517	MORC3	Intronic
chr21	36298101	36298601	32	CD4 TCM._.HI_control_AS14-03700	21837	MORC3	Intronic
chr21	36298833	36299333	15	B naive._.ANTH_control_BMI0099	21105	MORC3	Intronic
chr21	36301822	36302322	4	B naive._.ANTH_control_BMI0099	18116	MORC3	Intronic
chr21	36309528	36310028	3	CD4 TCM._.MRSA_DU19-01S0003987	10410	MORC3	Intronic
chr21	36310088	36310588	13	B naive._.MSSA_DU19-01S0003464	9850	MORC3	Intronic
chr21	36319272	36319772	3	CD14 Mono._.MSSA_DU19-01S0003453	666	MORC3	Promoter
chr21	36319938	36320438	32	CD4 TCM._.MSSA_DU19-01S0003453	0	MORC3	Promoter
chr21	36320583	36321083	29	CD8 TEM._.MRSA_DU19-01S0004015	643	MORC3	Intronic
chr21	36321555	36322055	17	CD14 Mono._.MRSA_DU19-01S0004015	1615	MORC3	Intronic
chr21	36322246	36322746	2	CD16 Mono._.ANTH_control_BMI0101	2306	MORC3	Intronic
chr21	36322983	36323483	30	CD14 Mono._.MRSA_DU19-01S0003542	3043	MORC3	Intronic
chr21	36329160	36329660	3	NK._.MSSA_DU19-01S0003462	9220	MORC3	Intronic
chr21	36330266	36330766	2	CD4 TCM._.MRSA_DU19-01S0003987	10326	MORC3	Intronic
chr21	36330867	36331367	21	CD4 Naive._.HI_control_AS17-00144	10927	MORC3	Intronic
chr21	36336923	36337423	5	NK._.MRSA_DU19-01S0003549	16983	MORC3	Intronic
chr21	36378925	36379425	2	CD4 Naive._.MRSA_DU19-01S0004013	6202	CHAF1B	Intronic
chr21	36381705	36382205	2	CD4 Naive._.MSSA_DU19-01S0004017	3422	CHAF1B	Intronic
chr21	36385096	36385596	32	CD4 TCM._.MRSA_DU19-01S0003987	31	CHAF1B	Promoter
chr21	36385686	36386186	5	CD8 TEM._.MRSA_DU19-01S0004015	557	CHAF1B	Intronic
chr21	36389570	36390070	5	CD8 TEM._.MRSA_DU19-01S0004015	4441	CHAF1B	Intronic
chr21	36403709	36404209	17	NK._.MRSA_DU19-01S0004013	18580	CHAF1B	Intronic
chr21	36419917	36420417	23	CD14 Mono._.MRSA_DU19-01S0003994	34788	CHAF1B	Intronic
chr21	36420547	36421047	2	B naive._.MRSA_DU19-01S0003989	35418	CHAF1B	Intronic
chr21	36422147	36422647	11	CD14 Mono._.MSSA_DU19-01S0003515	37018	CHAF1B	Intronic
chr21	36423651	36424151	3	NK._.MRSA_DU19-01S0004015	38522	CHAF1B	Intronic
chr21	36428650	36429150	4	CD14 Mono._.MRSA_DU19-01S0003542	43521	CHAF1B	Intronic
chr21	36429395	36429895	3	CD4 TCM._.MRSA_DU19-01S0003987	44266	CHAF1B	Intronic
chr21	36430037	36430537	31	CD14 Mono._.MRSA_DU19-01S0003989	44908	CHAF1B	Intronic
chr21	36430658	36431158	6	CD14 Mono._.MRSA_DU19-01S0003978	45529	CHAF1B	Intronic
chr21	36431258	36431758	17	CD14 Mono._.MSSA_DU19-01S0003462	46129	CHAF1B	Intronic
chr21	36433173	36433673	2	CD8 TEM._.MSSA_DU19-01S0003492	48044	CHAF1B	Intronic
chr21	36437135	36437635	7	CD16 Mono._.ANTH_control_BMI0101	52006	CHAF1B	Intronic
chr21	36437692	36438192	7	CD14 Mono._.MSSA_DU19-01S0003527	52563	CHAF1B	Intronic
chr21	36455396	36455896	2	CD4 Naive._.MRSA_DU19-01S0003987	70267	CHAF1B	Intronic
chr21	36456995	36457495	8	CD14 Mono._.MRSA_DU19-01S0003989	71866	CHAF1B	Intronic
chr21	36487816	36488316	12	CD14 Mono._.MSSA_DU19-01S0003509	88502	CLDN14	Intronic
chr21	36500818	36501318	8	NK._.ANTH_control_BWJ0023	75500	CLDN14	Intronic
chr21	36503826	36504326	2	CD4 Naive._.MRSA_DU19-01S0003992	72492	CLDN14	Intronic
chr21	36504645	36505145	3	CD8 TEM._.HI_control_AS17-00144	71673	CLDN14	Intronic
chr21	36506466	36506966	2	NK._.ANTH_control_BMI0095	69852	CLDN14	Intronic
chr21	36511580	36512080	8	NK._.MSSA_DU19-01S0004017	64738	CLDN14	Intronic
chr21	36518832	36519332	8	NK._.ANTH_control_BWJ0023	57486	CLDN14	Intronic
chr21	36542726	36543226	3	NK._.ANTH_control_BMI0095	33592	CLDN14	Intronic
chr21	36558808	36559308	2	CD4 Naive._.MSSA_DU19-01S0004017	17510	CLDN14	Intronic
chr21	36574988	36575488	2	CD4 TCM._.MRSA_DU19-01S0003987	1330	CLDN14	Intronic
chr21	36584923	36585423	2	CD14 Mono._.MRSA_DU19-01S0003994	8603	CLDN14	Intronic
chr21	36587416	36587916	2	CD4 TCM._.MRSA_DU19-01S0003987	11096	CLDN14	Intronic
chr21	36589328	36589828	10	NK._.MSSA_DU19-01S0003509	13008	CLDN14	Intronic
chr21	36602432	36602932	3	CD4 Naive._.MSSA_DU19-01S0003462	26112	CLDN14	Intronic
chr21	36603187	36603687	15	CD4 Naive._.ANTH_control_BMI0093	26867	CLDN14	Intronic
chr21	36626835	36627335	2	CD8 TEM._.MRSA_DU19-01S0004015	50515	CLDN14	Intronic
chr21	36630677	36631177	5	NK._.ANTH_control_BMI0101	54357	CLDN14	Intronic
chr21	36632990	36633490	2	CD14 Mono._.MRSA_DU19-01S0003994	56670	CLDN14	Intronic
chr21	36639307	36639807	2	CD4 TCM._.HI_control_AS14-03700	59575	SIM2	Intronic
chr21	36641905	36642405	2	NK._.MSSA_DU19-01S0004017	56977	SIM2	Intronic
chr21	36664694	36665194	2	NK._.MRSA_DU19-01S0004013	34188	SIM2	Intronic
chr21	36666596	36667096	2	CD14 Mono._.HI_control_AS14-03700	32286	SIM2	Intronic
chr21	36667542	36668042	2	CD4 TCM._.MRSA_DU19-01S0003992	31340	SIM2	Intronic
chr21	36668549	36669049	2	B naive._.MSSA_DU19-01S0003464	30333	SIM2	Intronic
chr21	36692773	36693273	2	CD14 Mono._.MRSA_DU19-01S0003994	6109	SIM2	Intronic
chr21	36695695	36696195	2	CD4 TCM._.MRSA_DU19-01S0003987	3187	SIM2	Intronic
chr21	36697831	36698331	2	CD8 TEM._.MSSA_DU19-01S0003466	1051	SIM2	Promoter
chr21	36698611	36699111	2	CD4 Naive._.MSSA_DU19-01S0003492	271	SIM2	Promoter
chr21	36699309	36699809	2	CD4 Naive._.MRSA_DU19-01S0003994	425	SIM2	Exonic
chr21	36701056	36701556	2	B naive._.HI_control_AS09-13278	2172	SIM2	Intronic
chr21	36702073	36702573	2	CD4 TCM._.MSSA_DU19-01S0003453	3189	SIM2	Intronic
chr21	36705670	36706170	2	CD4 TCM._.MRSA_DU19-01S0003987	6786	SIM2	Intronic
chr21	36706732	36707232	2	CD8 TEM._.HI_control_AS14-03700	7848	SIM2	Intronic
chr21	36709070	36709570	2	CD4 Naive._.HI_control_AS09-13278	10186	SIM2	Exonic
chr21	36720653	36721153	2	CD4 TCM._.MRSA_DU19-01S0003992	21769	SIM2	Intronic
chr21	36729378	36729878	2	CD4 TCM._.MRSA_DU19-01S0003987	30494	SIM2	Intronic
chr21	36747461	36747961	3	CD4 TCM._.MRSA_DU19-01S0003987	48577	SIM2	Exonic
chr21	36748135	36748635	3	CD4 TCM._.MRSA_DU19-01S0003987	49251	SIM2	Exonic
chr21	36757176	36757676	2	CD4 TCM._.MRSA_DU19-01S0003987	58292	SIM2	Intronic
chr21	36765178	36765678	2	B naive._.HI_control_AS09-13278	66294	SIM2	Intronic
chr21	36766651	36767151	2	CD16 Mono._.MRSA_DU19-01S0003987	67767	SIM2	Intronic
chr21	36783793	36784293	2	CD4 TCM._.MRSA_DU19-01S0003987	84909	SIM2	Intronic
chr21	36788529	36789029	2	MAIT._.MSSA_DU19-01S0003464	89645	SIM2	Intronic
chr21	36805342	36805842	2	CD4 Naive._.ANTH_control_BMI0093	106458	SIM2	Intronic
chr21	36816566	36817066	2	B naive._.MRSA_DU19-01S0003542	117682	SIM2	Intronic
chr21	36819117	36819617	2	CD4 TCM._.MRSA_DU19-01S0003987	120233	SIM2	Intronic
chr21	36819823	36820323	2	CD16 Mono._.MSSA_DU19-01S0003482	120939	SIM2	Intronic
chr21	36831766	36832266	2	CD4 TCM._.MRSA_DU19-01S0003987	132882	SIM2	Intronic
chr21	36839074	36839574	2	CD4 TCM._.HI_control_AS09-13278	140190	SIM2	Intronic
chr21	36845568	36846068	2	CD4 TCM._.MRSA_DU19-01S0003992	144417	HLCS	Intronic
chr21	36846272	36846772	2	CD4 TCM._.HI_control_AS09-13278	143713	HLCS	Intronic
chr21	36854379	36854879	2	CD8 TEM._.MRSA_DU19-01S0003542	135606	HLCS	Intronic
chr21	36858266	36858766	2	CD4 Naive._.MRSA_DU19-01S0003542	131719	HLCS	Intronic
chr21	36860064	36860564	22	CD16 Mono._.ANTH_control_BWJ0023	129921	HLCS	Intronic
chr21	36868731	36869231	2	CD4 TCM._.MRSA_DU19-01S0003987	121254	HLCS	Intronic
chr21	36874854	36875354	2	CD4 Naive._.MRSA_DU19-01S0003987	115131	HLCS	Intronic
chr21	36885535	36886035	2	B naive._.MSSA_DU19-01S0003507	104450	HLCS	Intronic
chr21	36901661	36902161	2	B naive._.MSSA_DU19-01S0003507	88324	HLCS	Intronic
chr21	36909793	36910293	22	CD14 Mono._.MSSA_DU19-01S0003507	80192	HLCS	Intronic
chr21	36912930	36913430	2	CD4 TCM._.MRSA_DU19-01S0003987	77055	HLCS	Intronic
chr21	36913903	36914403	3	CD4 TCM._.MRSA_DU19-01S0003987	76082	HLCS	Intronic
chr21	36927575	36928075	5	CD16 Mono._.ANTH_control_BMI0095	62410	HLCS	Intronic
chr21	36928136	36928636	2	CD4 TCM._.HI_control_AS11-18755	61849	HLCS	Intronic
chr21	36931149	36931649	2	CD4 TCM._.HI_control_AS17-00144	58836	HLCS	Intronic
chr21	36931679	36932179	3	CD4 TCM._.MRSA_DU19-01S0003987	58306	HLCS	Intronic
chr21	36939425	36939925	16	CD4 TCM._.MRSA_DU19-01S0003987	50560	HLCS	Intronic
chr21	36964728	36965228	3	CD16 Mono._.MRSA_DU19-01S0003987	25257	HLCS	Intronic
chr21	36965301	36965801	4	CD8 TEM._.MRSA_DU19-01S0003987	24684	HLCS	Intronic
chr21	36965839	36966339	18	CD4 TCM._.MRSA_DU19-01S0003987	24146	HLCS	Intronic
chr21	36966465	36966965	32	CD4 TCM._.HI_control_AS09-13278	23520	HLCS	Intronic
chr21	36967143	36967643	2	NK._.MSSA_DU19-01S0003482	22842	HLCS	Intronic
chr21	36967805	36968305	2	NK._.MSSA_DU19-01S0003462	22180	HLCS	Intronic
chr21	36968995	36969495	3	CD16 Mono._.ANTH_control_BWJ0023	20990	HLCS	Intronic
chr21	36975408	36975908	3	CD4 TCM._.MSSA_DU19-01S0004017	14577	HLCS	Intronic
chr21	36976131	36976631	9	CD16 Mono._.ANTH_control_BWJ0023	13854	HLCS	Intronic
chr21	36976938	36977438	11	B naive._.ANTH_control_BMI0095	13047	HLCS	Intronic
chr21	36977748	36978248	2	CD8 TEM._.HI_control_AS09-13278	12237	HLCS	Intronic
chr21	36978402	36978902	2	B naive._.MSSA_DU19-01S0003464	11583	HLCS	Intronic
chr21	36980679	36981179	17	CD14 Mono._.HI_control_AS14-03700	9306	HLCS	Exonic
chr21	36985696	36986196	28	CD4 TCM._.MRSA_DU19-01S0003992	4289	HLCS	Intronic
chr21	36986200	36986700	11	CD4 TCM._.MSSA_DU19-01S0003453	3785	HLCS	Intronic
chr21	36986850	36987350	2	CD8 TEM._.HI_control_AS09-13278	3135	HLCS	Intronic
chr21	36988316	36988816	2	CD8 TEM._.HI_control_AS14-03700	1669	HLCS	Intronic
chr21	36988984	36989484	7	CD4 TCM._.MSSA_DU19-01S0004017	1001	HLCS	Intronic
chr21	36989705	36990205	31	CD14 Mono._.ANTH_control_BMI0095	280	HLCS	Intronic
chr21	36990225	36990725	6	CD14 Mono._.ANTH_control_BMI0101	238	HLCS	Promoter
chr21	36993372	36993872	2	CD8 TEM._.HI_control_AS09-13278	3385	HLCS	Intronic
chr21	36994110	36994610	4	B naive._.ANTH_control_BMI0095	4123	HLCS	Intronic
chr21	36994761	36995261	13	CD4 TCM._.MSSA_DU19-01S0004017	4774	HLCS	Intronic
chr21	37004970	37005470	2	CD8 TEM._.HI_control_AS09-13278	929	RIPPLY3	Promoter
chr21	37005864	37006364	3	CD8 TEM._.HI_control_AS09-13278	35	RIPPLY3	Promoter
chr21	37006431	37006931	17	CD4 Naive._.HI_control_AS17-00144	530	RIPPLY3	Exonic
chr21	37007242	37007742	2	B naive._.ANTH_control_BMI0099	1341	RIPPLY3	Intronic
chr21	37007905	37008405	2	CD8 TEM._.MRSA_DU19-01S0003994	2004	RIPPLY3	Intronic
chr21	37009803	37010303	26	CD14 Mono._.MRSA_DU19-01S0003992	3902	RIPPLY3	Intronic
chr21	37015524	37016024	2	CD4 TCM._.MSSA_DU19-01S0004017	9623	RIPPLY3	Intronic
chr21	37030205	37030705	2	cDC2._.ANTH_control_BMI0099	24304	RIPPLY3	Intronic
chr21	37039238	37039738	2	CD4 TCM._.MSSA_DU19-01S0003453	33337	RIPPLY3	Intronic
chr21	37045091	37045591	4	B naive._.HI_control_AS11-18755	27828	PIGP	Intronic
chr21	37059661	37060161	2	CD8 TEM._.HI_control_AS13-08590	13258	PIGP	Exonic
chr21	37060264	37060764	6	CD14 Mono._.MRSA_DU19-01S0003542	12655	PIGP	Exonic
chr21	37063942	37064442	3	B naive._.ANTH_control_BMI0095	8977	PIGP	Exonic
chr21	37071102	37071602	2	B naive._.MRSA_DU19-01S0003989	1817	PIGP	Promoter
chr21	37071769	37072269	10	CD14 Mono._.MRSA_DU19-01S0003989	1150	PIGP	Promoter
chr21	37072333	37072833	12	CD14 Mono._.MSSA_DU19-01S0003527	586	PIGP	Promoter
chr21	37072844	37073344	22	CD16 Mono._.MRSA_DU19-01S0003542	75	PIGP	Promoter
chr21	37073662	37074162	16	B naive._.MSSA_DU19-01S0003464	685	TTC3	Promoter
chr21	37074201	37074701	5	B naive._.ANTH_control_BMI0094	1224	TTC3	Promoter
chr21	37079349	37079849	17	CD14 Mono._.ANTH_control_BMI0095	6372	TTC3	Intronic
chr21	37083474	37083974	6	CD16 Mono._.ANTH_control_BMI0101	10497	TTC3	Exonic
chr21	37119279	37119779	2	CD4 TCM._.MRSA_DU19-01S0003987	46302	TTC3	Intronic
chr21	37165491	37165991	6	CD14 Mono._.MSSA_DU19-01S0003482	42761	DSCR9	Exonic
chr21	37174544	37175044	2	NK._.MRSA_DU19-01S0004013	33708	DSCR9	Intronic
chr21	37200890	37201390	2	CD4 TCM._.HI_control_AS14-03700	7362	DSCR9	Intronic
chr21	37207460	37207960	2	B naive._.HI_control_AS11-18755	792	DSCR9	Promoter
chr21	37207988	37208488	31	CD14 Mono._.MSSA_DU19-01S0003509	264	DSCR9	Promoter
chr21	37208657	37209157	10	B naive._.Other	403	DSCR9	Intronic
chr21	37210183	37210683	15	CD16 Mono._.ANTH_control_BMI0095	1929	DSCR9	Intronic
chr21	37219740	37220240	9	CD4 Naive._.HI_control_AS17-00144	11486	DSCR9	Intronic
chr21	37220346	37220846	25	NK._.ANTH_control_BMI0101	12092	DSCR9	Exonic
chr21	37221093	37221593	32	CD4 TCM._.MRSA_DU19-01S0003987	12839	DSCR9	Exonic
chr21	37224742	37225242	25	NK._.MSSA_DU19-01S0003492	16488	DSCR9	Exonic
chr21	37225459	37225959	27	NK._.HI_control_AS11-18755	17205	DSCR9	Exonic
chr21	37225996	37226496	5	CD8 TEM._.MRSA_DU19-01S0003987	17742	DSCR9	Exonic
chr21	37232202	37232702	2	B naive._.ANTH_control_BMI0095	23948	DSCR9	Exonic
chr21	37237718	37238218	9	NK._.MSSA_DU19-01S0003466	29464	DSCR9	Intronic
chr21	37238776	37239276	2	NK._.MRSA_DU19-01S0003978	28892	VPS26C	Intronic
chr21	37244694	37245194	5	CD4 TCM._.MRSA_DU19-01S0004015	22974	VPS26C	Intronic
chr21	37250895	37251395	27	CD14 Mono._.MSSA_DU19-01S0003509	16773	VPS26C	Intronic
chr21	37251817	37252317	2	CD16 Mono._.MRSA_DU19-01S0003978	15851	VPS26C	Intronic
chr21	37256840	37257340	10	B naive._.ANTH_control_BMI0094	10828	VPS26C	Intronic
chr21	37257382	37257882	22	CD16 Mono._.MSSA_DU19-01S0003482	10286	VPS26C	Intronic
chr21	37258099	37258599	30	CD8 TEM._.MRSA_DU19-01S0003987	9569	VPS26C	Intronic
chr21	37258750	37259250	2	CD8 TEM._.MRSA_DU19-01S0004015	8918	VPS26C	Intronic
chr21	37264130	37264630	2	NK._.ANTH_control_BMI0099	3538	VPS26C	Intronic
chr21	37264733	37265233	10	CD14 Mono._.MSSA_DU19-01S0003515	2935	VPS26C	Intronic
chr21	37266737	37267237	22	CD8 TEM._.ANTH_control_BMI0099	931	VPS26C	Intronic
chr21	37267246	37267746	22	CD16 Mono._.MSSA_DU19-01S0003453	422	VPS26C	Exonic
chr21	37267876	37268376	2	CD16 Mono._.MSSA_DU19-01S0003482	206	VPS26C	Promoter
chr21	37276374	37276874	12	CD14 Mono._.MRSA_DU19-01S0003542	8704	VPS26C	Intronic
chr21	37281936	37282436	13	CD4 TCM._.MSSA_DU19-01S0003507	14266	VPS26C	Intronic
chr21	37282542	37283042	11	CD4 TCM._.MSSA_DU19-01S0003507	14872	VPS26C	Intronic
chr21	37285588	37286088	2	CD8 TEM._.MSSA_DU19-01S0003482	17918	VPS26C	Intronic
chr21	37311101	37311601	2	CD16 Mono._.MRSA_DU19-01S0003987	43431	VPS26C	Intronic
chr21	37364630	37365130	13	CD14 Mono._.MRSA_DU19-01S0003992	909	DYRK1A	Promoter
chr21	37365320	37365820	8	CD8 Naive._.ANTH_control_BMI0099	219	DYRK1A	Promoter
chr21	37365855	37366355	20	CD16 Mono._.ANTH_control_BMI0095	314	DYRK1A	Exonic
chr21	37366418	37366918	27	NK._.MRSA_DU19-01S0004011	877	DYRK1A	Intronic
chr21	37366980	37367480	28	CD4 TCM._.MSSA_DU19-01S0003466	1439	DYRK1A	Exonic
chr21	37367487	37367987	28	CD4 TCM._.MSSA_DU19-01S0004017	1946	DYRK1A	Intronic
chr21	37368489	37368989	23	CD14 Mono._.MRSA_DU19-01S0003989	2948	DYRK1A	Intronic
chr21	37369329	37369829	2	CD8 TEM._.MSSA_DU19-01S0003462	3788	DYRK1A	Intronic
chr21	37370653	37371153	21	NK._.MRSA_DU19-01S0004015	5112	DYRK1A	Intronic
chr21	37372259	37372759	3	NK._.MSSA_DU19-01S0003492	6718	DYRK1A	Intronic
chr21	37374753	37375253	17	CD14 Mono._.MRSA_DU19-01S0003542	9212	DYRK1A	Intronic
chr21	37375763	37376263	2	CD4 Naive._.MSSA_DU19-01S0003462	10222	DYRK1A	Intronic
chr21	37376333	37376833	2	NK._.ANTH_control_BMI0094	10792	DYRK1A	Intronic
chr21	37378617	37379117	2	B naive._.ANTH_control_BMI0093	13076	DYRK1A	Intronic
chr21	37380668	37381168	3	CD16 Mono._.MSSA_DU19-01S0003453	15127	DYRK1A	Intronic
chr21	37383110	37383610	4	CD16 Mono._.ANTH_control_BWJ0023	17569	DYRK1A	Intronic
chr21	37384728	37385228	3	CD4 Naive._.MSSA_DU19-01S0004017	19187	DYRK1A	Intronic
chr21	37385367	37385867	5	CD4 TCM._.MRSA_DU19-01S0003989	19826	DYRK1A	Intronic
chr21	37390296	37390796	2	MAIT._.MSSA_DU19-01S0003453	24755	DYRK1A	Intronic
chr21	37390887	37391387	2	CD8 TEM._.MRSA_DU19-01S0004015	25346	DYRK1A	Intronic
chr21	37392693	37393193	6	CD16 Mono._.MSSA_DU19-01S0003527	27152	DYRK1A	Intronic
chr21	37393615	37394115	3	CD8 TEM._.MRSA_DU19-01S0003994	28074	DYRK1A	Intronic
chr21	37396725	37397225	2	NK._.MRSA_DU19-01S0003542	31184	DYRK1A	Intronic
chr21	37398663	37399163	22	CD4 Naive._.MSSA_DU19-01S0003507	33122	DYRK1A	Intronic
chr21	37401559	37402059	8	NK._.MRSA_DU19-01S0003978	36018	DYRK1A	Intronic
chr21	37404036	37404536	2	NK._.MSSA_DU19-01S0003464	38495	DYRK1A	Intronic
chr21	37405517	37406017	3	CD16 Mono._.MSSA_DU19-01S0003453	39976	DYRK1A	Intronic
chr21	37407652	37408152	4	NK._.MSSA_DU19-01S0003482	42111	DYRK1A	Intronic
chr21	37408407	37408907	9	NK._.MSSA_DU19-01S0003466	42866	DYRK1A	Intronic
chr21	37413954	37414454	10	CD16 Mono._.ANTH_control_BMI0099	48413	DYRK1A	Intronic
chr21	37414656	37415156	4	CD4 TCM._.HI_control_AS14-03700	49115	DYRK1A	Intronic
chr21	37415265	37415765	4	CD8 TEM._.HI_control_AS14-03700	49724	DYRK1A	Exonic
chr21	37415914	37416414	3	CD8 TEM._.MRSA_DU19-01S0003542	50373	DYRK1A	Intronic
chr21	37419449	37419949	2	CD8 TEM._.MSSA_DU19-01S0003466	53908	DYRK1A	Exonic
chr21	37429280	37429780	7	CD16 Mono._.MSSA_DU19-01S0003507	63739	DYRK1A	Intronic
chr21	37430341	37430841	8	NK._.MSSA_DU19-01S0003466	64800	DYRK1A	Intronic
chr21	37435055	37435555	22	CD16 Mono._.MRSA_DU19-01S0003978	69514	DYRK1A	Intronic
chr21	37444825	37445325	2	CD4 Naive._.MRSA_DU19-01S0003987	79284	DYRK1A	Intronic
chr21	37446596	37447096	4	NK._.MSSA_DU19-01S0003462	81055	DYRK1A	Intronic
chr21	37447533	37448033	10	NK._.ANTH_control_BMI0095	81992	DYRK1A	Intronic
chr21	37449907	37450407	6	CD14 Mono._.MSSA_DU19-01S0003515	84366	DYRK1A	Intronic
chr21	37452186	37452686	5	CD4 TCM._.HI_control_AS09-13278	86645	DYRK1A	Intronic
chr21	37458026	37458526	4	CD4 Naive._.MRSA_DU19-01S0003987	92485	DYRK1A	Intronic
chr21	37458704	37459204	4	CD4 Naive._.MSSA_DU19-01S0003466	93163	DYRK1A	Intronic
chr21	37459509	37460009	2	CD8 TEM._.HI_control_AS13-08590	93968	DYRK1A	Intronic
chr21	37461395	37461895	25	CD8 TEM._.MRSA_DU19-01S0003978	95854	DYRK1A	Intronic
chr21	37462155	37462655	2	CD8 TEM._.ANTH_control_BMI0099	96614	DYRK1A	Intronic
chr21	37462966	37463466	30	CD4 TCM._.HI_control_AS14-03700	97425	DYRK1A	Intronic
chr21	37463510	37464010	16	CD14 Mono._.MRSA_DU19-01S0003992	97969	DYRK1A	Intronic
chr21	37465717	37466217	4	B naive._.HI_control_AS09-13278	100176	DYRK1A	Intronic
chr21	37475079	37475579	6	NK._.MSSA_DU19-01S0003492	109538	DYRK1A	Intronic
chr21	37477250	37477750	2	MAIT._.MSSA_DU19-01S0003466	111709	DYRK1A	Intronic
chr21	37511759	37512259	2	NK._.MSSA_DU19-01S0003462	146218	DYRK1A	Exonic
chr21	37513345	37513845	6	CD16 Mono._.MSSA_DU19-01S0003453	147804	DYRK1A	Exonic
chr21	37517027	37517527	2	CD4 TCM._.MRSA_DU19-01S0003987	151486	DYRK1A	Exonic
chr21	37522528	37523028	8	CD16 Mono._.ANTH_control_BMI0095	156987	DYRK1A	Intronic
chr21	37529073	37529573	2	B naive._.MSSA_DU19-01S0003464	163532	DYRK1A	Intronic
chr21	37531268	37531768	2	CD16 Mono._.ANTH_control_BMI0095	165727	DYRK1A	Intronic
chr21	37533133	37533633	4	CD8 TEM._.MSSA_DU19-01S0003527	167592	DYRK1A	Intronic
chr21	37547268	37547768	8	NK._.ANTH_control_BMI0101	181727	DYRK1A	Intronic
chr21	37557274	37557774	6	B naive._.ANTH_control_BMI0095	191733	DYRK1A	Intronic
chr21	37558980	37559480	2	CD16 Mono._.ANTH_control_BMI0095	193439	DYRK1A	Intronic
chr21	37563183	37563683	7	NK._.MSSA_DU19-01S0003462	197642	DYRK1A	Intronic
chr21	37563709	37564209	3	NK_CD56bright._.ANTH_control_BMI0099	198168	DYRK1A	Intronic
chr21	37564240	37564740	26	NK._.MRSA_DU19-01S0004011	198699	DYRK1A	Intronic
chr21	37565059	37565559	2	CD14 Mono._.MRSA_DU19-01S0003542	199518	DYRK1A	Intronic
chr21	37565638	37566138	20	CD14 Mono._.MSSA_DU19-01S0003509	200097	DYRK1A	Intronic
chr21	37582501	37583001	6	NK._.MSSA_DU19-01S0003462	216960	DYRK1A	Intronic
chr21	37588657	37589157	2	CD16 Mono._.ANTH_control_BWJ0023	223116	DYRK1A	Intronic
chr21	37592995	37593495	2	NK._.ANTH_control_BWJ0023	227454	DYRK1A	Intronic
chr21	37642466	37642966	9	CD4 TCM._.MSSA_DU19-01S0003507	273729	KCNJ6	Intronic
chr21	37655551	37656051	19	CD16 Mono._.ANTH_control_BWJ0023	260644	KCNJ6	Intronic
chr21	37656307	37656807	2	CD4 Naive._.HI_control_AS09-13278	259888	KCNJ6	Intronic
chr21	37667313	37667813	3	CD4 TCM._.MRSA_DU19-01S0003994	248882	KCNJ6	Intronic
chr21	37675144	37675644	6	CD16 Mono._.ANTH_control_BMI0093	241051	KCNJ6	Intronic
chr21	37682564	37683064	2	B naive._.MSSA_DU19-01S0003466	233631	KCNJ6	Intronic
chr21	37700563	37701063	21	CD14 Mono._.MSSA_DU19-01S0003509	215632	KCNJ6	Intronic
chr21	37712083	37712583	14	CD14 Mono._.ANTH_control_BMI0094	204112	KCNJ6	Intronic
chr21	37730576	37731076	2	CD4 Naive._.MRSA_DU19-01S0003992	185619	KCNJ6	Intronic
chr21	37758911	37759411	6	CD16 Mono._.ANTH_control_BMI0101	157284	KCNJ6	Intronic
chr21	37762171	37762671	2	CD4 Naive._.Other	154024	KCNJ6	Intronic
chr21	37815765	37816265	17	CD16 Mono._.ANTH_control_BMI0095	100430	KCNJ6	Intronic
chr21	37817950	37818450	2	CD16 Mono._.MRSA_DU19-01S0003978	98245	KCNJ6	Intronic
chr21	37826086	37826586	2	CD16 Mono._.MSSA_DU19-01S0003527	90109	KCNJ6	Intronic
chr21	37829402	37829902	20	CD16 Mono._.Other	86793	KCNJ6	Intronic
chr21	37831183	37831683	2	CD14 Mono._.MRSA_DU19-01S0003994	85012	KCNJ6	Intronic
chr21	37849450	37849950	4	CD14 Mono._.ANTH_control_BMI0101	66745	KCNJ6	Intronic
chr21	37855248	37855748	2	CD16 Mono._.Other	60947	KCNJ6	Intronic
chr21	37855920	37856420	2	CD14 Mono._.HI_control_AS14-03700	60275	KCNJ6	Intronic
chr21	37862575	37863075	18	CD16 Mono._.ANTH_control_BMI0095	53620	KCNJ6	Intronic
chr21	37863773	37864273	22	CD16 Mono._.Other	52422	KCNJ6	Intronic
chr21	37864732	37865232	14	CD14 Mono._.MRSA_DU19-01S0003987	51463	KCNJ6	Intronic
chr21	37865966	37866466	30	CD14 Mono._.HI_control_AS09-13278	50229	KCNJ6	Intronic
chr21	37890110	37890610	2	CD14 Mono._.HI_control_AS14-03700	26085	KCNJ6	Intronic
chr21	37891383	37891883	2	B naive._.MRSA_DU19-01S0003542	24812	KCNJ6	Intronic
chr21	37913127	37913627	2	B naive._.ANTH_control_BMI0094	3068	KCNJ6	Intronic
chr21	37914107	37914607	2	CD4 TCM._.ANTH_control_BWJ0023	2088	KCNJ6	Intronic
chr21	37916235	37916735	6	CD14 Mono._.HI_control_AS09-13278	38	KCNJ6	Promoter
chr21	37960089	37960589	2	B naive._.ANTH_control_BMI0095	43892	KCNJ6	Intronic
chr21	37964472	37964972	2	CD4 Naive._.MRSA_DU19-01S0003987	48275	KCNJ6	Intronic
chr21	37973611	37974111	3	CD14 Mono._.ANTH_control_BMI0095	57414	KCNJ6	Intronic
chr21	37979284	37979784	3	CD4 TCM._.MRSA_DU19-01S0003987	63087	KCNJ6	Intronic
chr21	37982835	37983335	2	CD4 TCM._.MSSA_DU19-01S0004017	66638	KCNJ6	Intronic
chr21	38002929	38003429	2	CD14 Mono._.MRSA_DU19-01S0003994	86732	KCNJ6	Intronic
chr21	38005916	38006416	2	NK._.MRSA_DU19-01S0004013	89719	KCNJ6	Intronic
chr21	38011718	38012218	2	CD14 Mono._.MRSA_DU19-01S0003994	95521	KCNJ6	Intronic
chr21	38014403	38014903	2	CD14 Mono._.HI_control_AS14-03700	98206	KCNJ6	Intronic
chr21	38059599	38060099	2	NK._.MRSA_DU19-01S0004013	61510	DSCR4	Intronic
chr21	38081696	38082196	5	CD14 Mono._.MSSA_DU19-01S0003482	39413	DSCR4	Intronic
chr21	38083477	38083977	2	CD14 Mono._.MRSA_DU19-01S0003994	37632	DSCR4	Intronic
chr21	38112863	38113363	2	NK._.ANTH_control_BMI0101	8246	DSCR4	Intronic
chr21	38123414	38123914	2	CD4 TCM._.MSSA_DU19-01S0003507	2212	DSCR8	Intronic
chr21	38126648	38127148	8	CD14 Mono._.HI_control_AS14-03700	5446	DSCR8	Intronic
chr21	38159220	38159720	11	CD14 Mono._.MRSA_DU19-01S0003542	2435	KCNJ15	Intronic
chr21	38170181	38170681	16	CD14 Mono._.MSSA_DU19-01S0003462	13396	KCNJ15	Intronic
chr21	38183915	38184415	2	CD14 Mono._.MSSA_DU19-01S0003464	21990	DSCR10	Intronic
chr21	38186591	38187091	3	CD14 Mono._.MSSA_DU19-01S0003464	19314	DSCR10	Intronic
chr21	38195969	38196469	18	CD14 Mono._.MRSA_DU19-01S0003987	9936	DSCR10	Intronic
chr21	38219043	38219543	26	CD14 Mono._.MSSA_DU19-01S0003515	13136	DSCR10	Intronic
chr21	38220395	38220895	10	CD14 Mono._.MSSA_DU19-01S0003462	14488	DSCR10	Intronic
chr21	38221561	38222061	14	CD14 Mono._.MSSA_DU19-01S0003462	15654	DSCR10	Intronic
chr21	38223858	38224358	2	CD16 Mono._.MSSA_DU19-01S0003464	17951	DSCR10	Intronic
chr21	38228529	38229029	2	CD16 Mono._.MSSA_DU19-01S0003464	22622	DSCR10	Intronic
chr21	38242057	38242557	23	CD14 Mono._.MRSA_DU19-01S0003994	36150	DSCR10	Intronic
chr21	38244186	38244686	3	CD4 Naive._.HI_control_AS14-03700	38279	DSCR10	Intronic
chr21	38244839	38245339	25	NK._.HI_control_AS11-18755	38932	DSCR10	Intronic
chr21	38246437	38246937	10	CD14 Mono._.MRSA_DU19-01S0004011	40530	DSCR10	Intronic
chr21	38255576	38256076	6	CD14 Mono._.MRSA_DU19-01S0003987	49669	DSCR10	Intronic
chr21	38257610	38258110	16	CD14 Mono._.HI_control_AS14-03700	51703	DSCR10	Intronic
chr21	38258556	38259056	3	CD16 Mono._.MRSA_DU19-01S0003987	52649	DSCR10	Intronic
chr21	38259069	38259569	8	CD14 Mono._.MSSA_DU19-01S0003464	53162	DSCR10	Intronic
chr21	38266580	38267080	3	CD14 Mono._.MSSA_DU19-01S0003453	60673	DSCR10	Intronic
chr21	38267333	38267833	2	CD14 Mono._.MSSA_DU19-01S0003464	61426	DSCR10	Intronic
chr21	38268105	38268605	9	CD14 Mono._.MSSA_DU19-01S0004017	62198	DSCR10	Intronic
chr21	38274047	38274547	22	CD16 Mono._.MSSA_DU19-01S0003453	59123	LINC01423	Intronic
chr21	38277353	38277853	31	CD14 Mono._.MRSA_DU19-01S0003994	55817	LINC01423	Intronic
chr21	38280462	38280962	6	CD14 Mono._.MSSA_DU19-01S0003462	52708	LINC01423	Intronic
chr21	38282831	38283331	27	CD14 Mono._.MRSA_DU19-01S0004015	50339	LINC01423	Intronic
chr21	38283720	38284220	3	CD14 Mono._.MSSA_DU19-01S0003453	49450	LINC01423	Intronic
chr21	38289063	38289563	3	CD16 Mono._.ANTH_control_BMI0101	44107	LINC01423	Intronic
chr21	38289622	38290122	31	CD14 Mono._.MSSA_DU19-01S0003507	43548	LINC01423	Intronic
chr21	38290247	38290747	6	CD16 Mono._.MRSA_DU19-01S0003987	42923	LINC01423	Intronic
chr21	38291802	38292302	8	CD14 Mono._.MSSA_DU19-01S0003464	41368	LINC01423	Intronic
chr21	38292405	38292905	16	CD14 Mono._.MSSA_DU19-01S0003462	40765	LINC01423	Intronic
chr21	38296342	38296842	22	CD14 Mono._.MRSA_DU19-01S0003987	36828	LINC01423	Exonic
chr21	38296908	38297408	7	CD16 Mono._.ANTH_control_BMI0094	36262	LINC01423	Intronic
chr21	38299208	38299708	3	CD16 Mono._.MRSA_DU19-01S0003978	33962	LINC01423	Exonic
chr21	38300065	38300565	6	CD4 Naive._.HI_control_AS17-00144	33105	LINC01423	Exonic
chr21	38306327	38306827	22	CD4 Naive._.HI_control_AS09-13278	26843	LINC01423	Exonic
chr21	38310531	38311031	28	CD14 Mono._.MRSA_DU19-01S0003987	22639	LINC01423	Intronic
chr21	38311501	38312001	3	CD14 Mono._.MRSA_DU19-01S0003987	21669	LINC01423	Intronic
chr21	38323729	38324229	23	CD4 Naive._.HI_control_AS17-00144	9441	LINC01423	Intronic
chr21	38324401	38324901	2	CD4 TCM._.HI_control_AS09-13278	8769	LINC01423	Intronic
chr21	38326413	38326913	4	CD14 Mono._.MSSA_DU19-01S0003462	6757	LINC01423	Intronic
chr21	38337786	38338286	2	CD4 TCM._.HI_control_AS09-13278	4614	LINC01423	Intronic
chr21	38350612	38351112	7	CD14 Mono._.ANTH_control_BMI0095	17440	LINC01423	Intronic
chr21	38351828	38352328	14	CD14 Mono._.MRSA_DU19-01S0003987	18656	LINC01423	Intronic
chr21	38352565	38353065	14	CD14 Mono._.MSSA_DU19-01S0003464	19393	LINC01423	Intronic
chr21	38355919	38356419	25	CD14 Mono._.ANTH_control_BMI0094	22747	LINC01423	Intronic
chr21	38365167	38365667	2	NK._.MSSA_DU19-01S0003509	31995	LINC01423	Intronic
chr21	38372888	38373388	2	B naive._.HI_control_AS14-03700	39716	LINC01423	Intronic
chr21	38376148	38376648	14	CD16 Mono._.ANTH_control_BMI0095	42976	LINC01423	Intronic
chr21	38376697	38377197	4	CD16 Mono._.MRSA_DU19-01S0003542	43525	LINC01423	Intronic
chr21	38377657	38378157	2	CD4 Naive._.MRSA_DU19-01S0003994	44485	LINC01423	Intronic
chr21	38384617	38385117	14	CD14 Mono._.ANTH_control_BMI0095	51445	LINC01423	Intronic
chr21	38386931	38387431	16	CD14 Mono._.MRSA_DU19-01S0003989	53759	LINC01423	Intronic
chr21	38438460	38438960	4	CD14 Mono._.HI_control_AS14-03700	105288	LINC01423	Intronic
chr21	38439906	38440406	18	CD14 Mono._.MRSA_DU19-01S0003994	106734	LINC01423	Intronic
chr21	38440555	38441055	14	CD14 Mono._.MSSA_DU19-01S0003509	107383	LINC01423	Intronic
chr21	38467336	38467836	10	CD16 Mono._.ANTH_control_BMI0101	134164	LINC01423	Intronic
chr21	38470716	38471216	9	CD14 Mono._.MSSA_DU19-01S0003527	137544	LINC01423	Exonic
chr21	38472753	38473253	9	CD16 Mono._.ANTH_control_BMI0095	139581	LINC01423	Intronic
chr21	38476284	38476784	3	CD16 Mono._.ANTH_control_BMI0093	143112	LINC01423	Intronic
chr21	38477064	38477564	15	CD14 Mono._.MRSA_DU19-01S0003989	143892	LINC01423	Intronic
chr21	38478685	38479185	18	CD14 Mono._.MRSA_DU19-01S0003989	145513	LINC01423	Intronic
chr21	38486737	38487237	26	CD14 Mono._.ANTH_control_BMI0094	153565	LINC01423	Intronic
chr21	38488810	38489310	2	CD16 Mono._.MRSA_DU19-01S0003987	155638	LINC01423	Intronic
chr21	38493420	38493920	3	CD14 Mono._.MRSA_DU19-01S0003987	160248	LINC01423	Intronic
chr21	38493943	38494443	2	CD14 Mono._.MRSA_DU19-01S0003987	160771	LINC01423	Intronic
chr21	38494615	38495115	13	CD14 Mono._.MRSA_DU19-01S0003987	161443	LINC01423	Intronic
chr21	38497984	38498484	10	CD14 Mono._.ANTH_control_BMI0095	163545	ERG	Intronic
chr21	38505600	38506100	12	CD16 Mono._.ANTH_control_BMI0095	155929	ERG	Intronic
chr21	38506542	38507042	15	CD16 Mono._.ANTH_control_BMI0095	154987	ERG	Intronic
chr21	38568660	38569160	2	CD8 TEM._.MRSA_DU19-01S0004015	92869	ERG	Intronic
chr21	38578983	38579483	2	CD4 Naive._.HI_control_AS17-00144	82546	ERG	Intronic
chr21	38597891	38598391	2	CD16 Mono._.MSSA_DU19-01S0003464	63638	ERG	Intronic
chr21	38610588	38611088	2	CD16 Mono._.ANTH_control_BMI0095	50941	ERG	Intronic
chr21	38626200	38626700	10	CD16 Mono._.Other	35329	ERG	Intronic
chr21	38638525	38639025	2	CD4 TCM._.MRSA_DU19-01S0003992	23004	ERG	Intronic
chr21	38639599	38640099	12	CD14 Mono._.ANTH_control_BMI0094	21930	ERG	Intronic
chr21	38640226	38640726	5	CD16 Mono._.ANTH_control_BMI0095	21303	ERG	Intronic
chr21	38660579	38661079	18	CD16 Mono._.ANTH_control_BMI0094	950	ERG	Intronic
chr21	38661174	38661674	18	CD16 Mono._.MSSA_DU19-01S0003464	355	ERG	Intronic
chr21	38661746	38662246	2	NK_CD56bright._.ANTH_control_BMI0099	215	ERG	Promoter
chr21	38667424	38667924	22	CD16 Mono._.MSSA_DU19-01S0003492	5893	ERG	Intronic
chr21	38668555	38669055	4	CD14 Mono._.MSSA_DU19-01S0003464	7024	ERG	Intronic
chr21	38676609	38677109	3	CD16 Mono._.ANTH_control_BMI0101	15078	ERG	Intronic
chr21	38679522	38680022	14	CD16 Mono._.ANTH_control_BMI0099	17991	ERG	Intronic
chr21	38680314	38680814	6	CD14 Mono._.MRSA_DU19-01S0003549	18783	ERG	Intronic
chr21	38717971	38718471	2	CD16 Mono._.ANTH_control_BMI0095	29238	LINC00114	Intronic
chr21	38721888	38722388	13	CD14 Mono._.ANTH_control_BMI0095	25321	LINC00114	Intronic
chr21	38725075	38725575	8	CD16 Mono._.ANTH_control_BMI0101	22134	LINC00114	Intronic
chr21	38727661	38728161	2	NK._.MSSA_DU19-01S0003462	19548	LINC00114	Intronic
chr21	38733841	38734341	22	CD16 Mono._.MRSA_DU19-01S0003978	13368	LINC00114	Intronic
chr21	38734588	38735088	3	CD16 Mono._.MSSA_DU19-01S0003453	12621	LINC00114	Intronic
chr21	38751586	38752086	22	CD16 Mono._.ANTH_control_BMI0094	4375	LINC00114	Intronic
chr21	38753620	38754120	14	CD16 Mono._.MSSA_DU19-01S0003453	6409	LINC00114	Intronic
chr21	38755488	38755988	30	CD14 Mono._.MSSA_DU19-01S0004017	8277	LINC00114	Intronic
chr21	38756053	38756553	28	CD14 Mono._.MSSA_DU19-01S0003462	8842	LINC00114	Intronic
chr21	38758526	38759026	2	CD16 Mono._.MSSA_DU19-01S0003482	11315	LINC00114	Intronic
chr21	38767066	38767566	31	CD4 TCM._.HI_control_AS09-13278	19855	LINC00114	Intronic
chr21	38767588	38768088	7	CD8 TEM._.MSSA_DU19-01S0003482	20377	LINC00114	Intronic
chr21	38768282	38768782	18	CD4 Naive._.HI_control_AS17-00144	21071	LINC00114	Intronic
chr21	38769338	38769838	2	CD8 TEM._.MRSA_DU19-01S0003992	22127	LINC00114	Intronic
chr21	38772597	38773097	19	CD16 Mono._.ANTH_control_BMI0101	25386	LINC00114	Intronic
chr21	38773216	38773716	20	CD14 Mono._.MSSA_DU19-01S0003464	26005	LINC00114	Intronic
chr21	38777456	38777956	10	NK._.ANTH_control_BMI0093	27600	ETS2	Intronic
chr21	38780863	38781363	18	CD16 Mono._.ANTH_control_BMI0095	24193	ETS2	Intronic
chr21	38797426	38797926	29	CD14 Mono._.MSSA_DU19-01S0003464	7630	ETS2	Intronic
chr21	38804350	38804850	14	CD16 Mono._.MRSA_DU19-01S0003987	706	ETS2	Promoter
chr21	38804908	38805408	27	CD14 Mono._.MRSA_DU19-01S0003542	148	ETS2	Promoter
chr21	38805648	38806148	31	CD14 Mono._.MRSA_DU19-01S0003978	590	ETS2	Exonic
chr21	38806378	38806878	28	CD4 TCM._.HI_control_AS09-13278	1320	ETS2	Exonic
chr21	38806945	38807445	8	CD14 Mono._.MRSA_DU19-01S0003978	1887	ETS2	Intronic
chr21	38808007	38808507	9	CD16 Mono._.MRSA_DU19-01S0003987	2949	ETS2	Intronic
chr21	38809084	38809584	21	CD16 Mono._.MRSA_DU19-01S0003987	4026	ETS2	Intronic
chr21	38811209	38811709	26	CD14 Mono._.MRSA_DU19-01S0003994	6151	ETS2	Intronic
chr21	38817803	38818303	12	CD14 Mono._.MSSA_DU19-01S0003462	12745	ETS2	Intronic
chr21	38820870	38821370	28	CD14 Mono._.MRSA_DU19-01S0003542	15812	ETS2	Intronic
chr21	38825891	38826391	5	CD14 Mono._.MSSA_DU19-01S0003464	20833	ETS2	Intronic
chr21	38830635	38831135	23	CD14 Mono._.MRSA_DU19-01S0003542	25577	ETS2	Intronic
chr21	38831530	38832030	31	CD14 Mono._.MRSA_DU19-01S0003549	26472	ETS2	Intronic
chr21	38832222	38832722	4	CD14 Mono._.MRSA_DU19-01S0003542	27164	ETS2	Intronic
chr21	38833023	38833523	4	CD16 Mono._.ANTH_control_BMI0095	27965	ETS2	Intronic
chr21	38839848	38840348	17	CD14 Mono._.MSSA_DU19-01S0004017	34790	ETS2	Intronic
chr21	38840799	38841299	2	CD14 Mono._.MSSA_DU19-01S0003462	35741	ETS2	Intronic
chr21	38853367	38853867	10	CD14 Mono._.MRSA_DU19-01S0003994	48309	ETS2	Intronic
chr21	38861922	38862422	15	B naive._.HI_control_AS11-18755	56864	ETS2	Intronic
chr21	38869128	38869628	11	CD14 Mono._.HI_control_AS17-00144	64070	ETS2	Intronic
chr21	38874525	38875025	16	CD14 Mono._.ANTH_control_BMI0094	69467	ETS2	Intronic
chr21	38875636	38876136	3	CD14 Mono._.MSSA_DU19-01S0003462	70578	ETS2	Intronic
chr21	38878307	38878807	13	CD14 Mono._.MRSA_DU19-01S0003542	73249	ETS2	Exonic
chr21	38898259	38898759	12	CD16 Mono._.MRSA_DU19-01S0003542	57957	LOC400867	Intronic
chr21	38913328	38913828	2	CD8 TEM._.MRSA_DU19-01S0004015	42888	LOC400867	Intronic
chr21	38914757	38915257	2	CD14 Mono._.HI_control_AS09-13278	41459	LOC400867	Exonic
chr21	38918498	38918998	15	CD16 Mono._.ANTH_control_BMI0099	37718	LOC400867	Intronic
chr21	38925917	38926417	18	CD14 Mono._.MRSA_DU19-01S0003989	30299	LOC400867	Exonic
chr21	38930784	38931284	28	CD14 Mono._.MSSA_DU19-01S0003507	25432	LOC400867	Intronic
chr21	38931730	38932230	7	CD14 Mono._.MRSA_DU19-01S0003978	24486	LOC400867	Intronic
chr21	38937744	38938244	2	CD16 Mono._.ANTH_control_BMI0094	18472	LOC400867	Exonic
chr21	38938267	38938767	4	CD8 Naive._.MSSA_DU19-01S0003466	17949	LOC400867	Intronic
chr21	38957089	38957589	6	CD16 Mono._.MSSA_DU19-01S0003527	871	LOC400867	Promoter
chr21	38959203	38959703	22	CD14 Mono._.MSSA_DU19-01S0003464	2985	LOC400867	Intronic
chr21	38964138	38964638	2	CD4 TCM._.HI_control_AS09-13278	7920	LOC400867	Intronic
chr21	38965947	38966447	3	CD14 Mono._.ANTH_control_BWJ0023	9729	LOC400867	Intronic
chr21	38968800	38969300	3	NK_CD56bright._.ANTH_control_BWJ0023	8723	LINC01700	Intronic
chr21	38979535	38980035	27	CD14 Mono._.MSSA_DU19-01S0003462	2010	LINC01700	Intronic
chr21	38980641	38981141	3	CD14 Mono._.MSSA_DU19-01S0003464	3116	LINC01700	Intronic
chr21	38985551	38986051	17	CD14 Mono._.MSSA_DU19-01S0003515	8026	LINC01700	Intronic
chr21	38989039	38989539	2	B naive._.ANTH_control_BWJ0023	11514	LINC01700	Intronic
chr21	38992540	38993040	10	CD16 Mono._.ANTH_control_BMI0094	15015	LINC01700	Intronic
chr21	38997785	38998285	22	CD14 Mono._.MRSA_DU19-01S0003994	20260	LINC01700	Intronic
chr21	38999230	38999730	23	CD14 Mono._.MSSA_DU19-01S0003509	21705	LINC01700	Intronic
chr21	39000490	39000990	18	CD14 Mono._.MRSA_DU19-01S0003542	22965	LINC01700	Intronic
chr21	39003985	39004485	14	CD16 Mono._.MRSA_DU19-01S0003987	26460	LINC01700	Intronic
chr21	39004620	39005120	26	CD14 Mono._.MRSA_DU19-01S0003987	27095	LINC01700	Intronic
chr21	39005423	39005923	8	CD14 Mono._.MSSA_DU19-01S0003462	27898	LINC01700	Intronic
chr21	39006737	39007237	24	CD14 Mono._.MRSA_DU19-01S0003987	29212	LINC01700	Intronic
chr21	39010932	39011432	25	CD14 Mono._.MRSA_DU19-01S0003542	33407	LINC01700	Intronic
chr21	39012887	39013387	2	CD14 Mono._.MRSA_DU19-01S0003994	35362	LINC01700	Intronic
chr21	39014622	39015122	27	CD14 Mono._.MRSA_DU19-01S0003987	37097	LINC01700	Intronic
chr21	39015902	39016402	6	CD14 Mono._.MRSA_DU19-01S0003987	38377	LINC01700	Intronic
chr21	39016864	39017364	22	CD16 Mono._.ANTH_control_BMI0095	39339	LINC01700	Intronic
chr21	39020791	39021291	16	CD14 Mono._.HI_control_AS09-13278	43266	LINC01700	Intronic
chr21	39034881	39035381	2	CD4 Naive._.MRSA_DU19-01S0003992	57356	LINC01700	Intronic
chr21	39077899	39078399	22	CD14 Mono._.MSSA_DU19-01S0003464	100374	LINC01700	Intronic
chr21	39078580	39079080	3	CD16 Mono._.MSSA_DU19-01S0003464	101055	LINC01700	Intronic
chr21	39079488	39079988	22	CD16 Mono._.MSSA_DU19-01S0003482	101963	LINC01700	Intronic
chr21	39081446	39081946	4	CD16 Mono._.MSSA_DU19-01S0003492	102154	PSMG1	Intronic
chr21	39083572	39084072	10	CD16 Mono._.ANTH_control_BWJ0023	100028	PSMG1	Intronic
chr21	39088660	39089160	7	CD14 Mono._.MSSA_DU19-01S0003453	94940	PSMG1	Intronic
chr21	39089968	39090468	20	CD16 Mono._.ANTH_control_BMI0095	93632	PSMG1	Intronic
chr21	39090489	39090989	17	CD16 Mono._.ANTH_control_BMI0101	93111	PSMG1	Intronic
chr21	39093798	39094298	13	CD14 Mono._.MSSA_DU19-01S0004017	89802	PSMG1	Intronic
chr21	39094413	39094913	29	CD14 Mono._.MRSA_DU19-01S0003987	89187	PSMG1	Intronic
chr21	39094990	39095490	20	CD14 Mono._.MSSA_DU19-01S0003507	88610	PSMG1	Intronic
chr21	39096745	39097245	5	CD16 Mono._.MSSA_DU19-01S0003482	86855	PSMG1	Intronic
chr21	39097476	39097976	22	CD16 Mono._.MSSA_DU19-01S0003515	86124	PSMG1	Intronic
chr21	39098006	39098506	2	CD16 Mono._.MSSA_DU19-01S0003464	85594	PSMG1	Intronic
chr21	39099285	39099785	2	CD16 Mono._.MRSA_DU19-01S0004015	84315	PSMG1	Intronic
chr21	39104329	39104829	20	CD14 Mono._.MRSA_DU19-01S0003542	79271	PSMG1	Intronic
chr21	39105209	39105709	26	CD14 Mono._.MSSA_DU19-01S0003453	78391	PSMG1	Intronic
chr21	39105795	39106295	2	CD14 Mono._.MRSA_DU19-01S0003994	77805	PSMG1	Intronic
chr21	39107004	39107504	8	CD16 Mono._.MSSA_DU19-01S0003492	76596	PSMG1	Intronic
chr21	39114700	39115200	8	CD14 Mono._.ANTH_control_BMI0094	68900	PSMG1	Intronic
chr21	39117875	39118375	4	CD16 Mono._.MSSA_DU19-01S0003492	65725	PSMG1	Intronic
chr21	39122004	39122504	3	NK_CD56bright._.ANTH_control_BMI0099	61596	PSMG1	Intronic
chr21	39125889	39126389	20	CD14 Mono._.MSSA_DU19-01S0003515	57711	PSMG1	Intronic
chr21	39136073	39136573	3	cDC2._.ANTH_control_BMI0099	47527	PSMG1	Intronic
chr21	39138059	39138559	5	CD14 Mono._.MSSA_DU19-01S0003515	45541	PSMG1	Intronic
chr21	39140759	39141259	2	B naive._.MRSA_DU19-01S0003989	42841	PSMG1	Intronic
chr21	39144199	39144699	5	CD16 Mono._.MRSA_DU19-01S0003987	39401	PSMG1	Intronic
chr21	39158611	39159111	2	CD16 Mono._.ANTH_control_BMI0093	24989	PSMG1	Intronic
chr21	39180528	39181028	8	CD4 TCM._.HI_control_AS09-13278	3072	PSMG1	Intronic
chr21	39181981	39182481	2	B memory._.Other	1619	PSMG1	Intronic
chr21	39182659	39183159	6	NK._.MSSA_DU19-01S0003492	941	PSMG1	Intronic
chr21	39183296	39183796	32	CD4 TCM._.MSSA_DU19-01S0003453	304	PSMG1	Exonic
chr21	39183839	39184339	7	CD8 TEM._.MRSA_DU19-01S0003994	237	PSMG1	Promoter
chr21	39184504	39185004	6	CD4 TCM._.ANTH_control_BMI0093	902	PSMG1	Promoter
chr21	39196200	39196700	2	NK._.HI_control_AS13-08590	12598	PSMG1	Exonic
chr21	39209759	39210259	4	CD4 Naive._.MRSA_DU19-01S0003987	26157	PSMG1	Exonic
chr21	39299938	39300438	2	B naive._.HI_control_AS11-18755	13746	BRWD1-AS2	Intronic
chr21	39300468	39300968	2	B naive._.HI_control_AS11-18755	13216	BRWD1-AS2	Intronic
chr21	39312299	39312799	32	CD4 TCM._.MSSA_DU19-01S0003453	1385	BRWD1-AS2	Promoter
chr21	39312818	39313318	18	CD4 TCM._.MSSA_DU19-01S0003453	866	BRWD1-AS2	Promoter
chr21	39313654	39314154	16	B naive._.MSSA_DU19-01S0003507	30	BRWD1-AS2	Promoter
chr21	39314190	39314690	26	CD4 TCM._.MRSA_DU19-01S0003992	504	BRWD1-AS2	Promoter
chr21	39314843	39315343	6	CD4 TCM._.MRSA_DU19-01S0003994	613	BRWD1-AS1	Promoter
chr21	39315980	39316480	23	CD4 TCM._.MRSA_DU19-01S0003987	522	BRWD1-AS1	Intronic
chr21	39317426	39317926	22	CD16 Mono._.MRSA_DU19-01S0003549	1968	BRWD1-AS1	Intronic
chr21	39318271	39318771	2	CD4 TCM._.MSSA_DU19-01S0003492	2813	BRWD1-AS1	Intronic
chr21	39343549	39344049	3	CD16 Mono._.ANTH_control_BMI0099	5847	HMGN1	Intronic
chr21	39348048	39348548	7	B memory._.MSSA_DU19-01S0003515	1348	HMGN1	Exonic
chr21	39348625	39349125	31	CD4 TCM._.MRSA_DU19-01S0003987	771	HMGN1	Intronic
chr21	39349137	39349637	13	MAIT._.ANTH_control_BMI0099	259	HMGN1	Intronic
chr21	39349660	39350160	2	B naive._.ANTH_control_BMI0093	262	HMGN1	Promoter
chr21	39369835	39370335	8	CD14 Mono._.MSSA_DU19-01S0003527	10158	WRB	Intronic
chr21	39370344	39370844	31	CD14 Mono._.MRSA_DU19-01S0003542	9649	WRB	Intronic
chr21	39373610	39374110	5	CD4 Naive._.ANTH_control_BMI0093	6383	WRB	Intronic
chr21	39377394	39377894	2	CD8 TEM._.MSSA_DU19-01S0003509	2599	WRB	Intronic
chr21	39380138	39380638	4	cDC2._.ANTH_control_BMI0099	5	WRB-SH3BGR	Promoter
chr21	39380778	39381278	10	CD4 TCM._.MRSA_DU19-01S0004015	633	WRB-SH3BGR	Intronic
chr21	39384429	39384929	2	CD4 TCM._.MSSA_DU19-01S0004017	4284	WRB-SH3BGR	Intronic
chr21	39385733	39386233	28	CD14 Mono._.MRSA_DU19-01S0003987	5588	WRB-SH3BGR	Intronic
chr21	39386650	39387150	3	CD8 Naive._.MSSA_DU19-01S0003464	6505	WRB-SH3BGR	Intronic
chr21	39387489	39387989	7	B memory._.MSSA_DU19-01S0003515	7344	WRB-SH3BGR	Intronic
chr21	39388472	39388972	31	CD8 TEM._.MRSA_DU19-01S0004015	8327	WRB-SH3BGR	Intronic
chr21	39397594	39398094	5	CD14 Mono._.MRSA_DU19-01S0003978	17449	WRB-SH3BGR	Exonic
chr21	39440933	39441433	4	CD4 TCM._.MRSA_DU19-01S0003992	4621	LCA5L	Intronic
chr21	39441439	39441939	20	CD4 TCM._.MRSA_DU19-01S0003987	4115	LCA5L	Intronic
chr21	39442607	39443107	2	CD4 Naive._.MRSA_DU19-01S0003987	2947	LCA5L	Intronic
chr21	39444959	39445459	11	CD4 TCM._.HI_control_AS17-00144	595	LCA5L	Promoter
chr21	39445630	39446130	31	CD14 Mono._.MSSA_DU19-01S0003509	24	SH3BGR	Promoter
chr21	39454828	39455328	2	CD4 TCM._.HI_control_AS17-00144	8067	MIR6508	Intronic
chr21	39476101	39476601	2	CD4 Naive._.MSSA_DU19-01S0004017	29340	MIR6508	Intronic
chr21	39518230	39518730	4	B naive._.HI_control_AS09-13278	37961	B3GALT5	Intronic
chr21	39518783	39519283	2	CD16 Mono._.MSSA_DU19-01S0003453	37408	B3GALT5	Intronic
chr21	39649316	39649816	2	CD4 TCM._.ANTH_control_BMI0101	36744	B3GALT5-AS1	Intronic
chr21	39665954	39666454	3	MAIT._.MSSA_DU19-01S0003527	53382	B3GALT5-AS1	Exonic
chr21	39675930	39676430	7	MAIT._.ANTH_control_BWJ0023	63358	B3GALT5-AS1	Intronic
chr21	39710669	39711169	2	CD4 TCM._.MSSA_DU19-01S0004017	34487	IGSF5	Intronic
chr21	39714003	39714503	2	CD4 TCM._.MRSA_DU19-01S0003987	31153	IGSF5	Intronic
chr21	39715722	39716222	4	CD14 Mono._.ANTH_control_BMI0094	29434	IGSF5	Intronic
chr21	39737076	39737576	2	B naive._.HI_control_AS09-13278	8080	IGSF5	Intronic
chr21	39790158	39790658	2	CD4 TCM._.MRSA_DU19-01S0003987	45000	IGSF5	Intronic
chr21	39818312	39818812	2	CD14 Mono._.MRSA_DU19-01S0003994	48754	PCP4	Intronic
chr21	39839072	39839572	2	CD4 TCM._.MSSA_DU19-01S0003453	27994	PCP4	Intronic
chr21	39849229	39849729	2	CD4 TCM._.MRSA_DU19-01S0003987	17837	PCP4	Intronic
chr21	39856003	39856503	2	CD8 TEM._.HI_control_AS11-18755	11063	PCP4	Intronic
chr21	39864198	39864698	2	CD4 TCM._.HI_control_AS09-13278	2868	PCP4	Intronic
chr21	39864870	39865370	2	CD4 TCM._.HI_control_AS09-13278	2196	PCP4	Intronic
chr21	39867159	39867659	5	CD4 Naive._.HI_control_AS17-00144	91	PCP4	Promoter
chr21	39876344	39876844	2	CD4 TCM._.MRSA_DU19-01S0003987	9276	PCP4	Intronic
chr21	39888612	39889112	2	B naive._.ANTH_control_BMI0099	21544	PCP4	Intronic
chr21	39897950	39898450	2	NK._.ANTH_control_BMI0101	30882	PCP4	Intronic
chr21	39914063	39914563	2	CD4 TCM._.HI_control_AS17-00144	46995	PCP4	Intronic
chr21	39924464	39924964	3	CD4 TCM._.MRSA_DU19-01S0003987	57396	PCP4	Intronic
chr21	39931982	39932482	2	CD4 TCM._.MRSA_DU19-01S0003987	64914	PCP4	Intronic
chr21	39969926	39970426	2	B naive._.ANTH_control_BMI0093	102858	PCP4	Intronic
chr21	39985593	39986093	2	CD4 TCM._.HI_control_AS11-18755	118525	PCP4	Intronic
chr21	39996744	39997244	2	NK._.MSSA_DU19-01S0003462	129676	PCP4	Intronic
chr21	40001197	40001697	2	CD4 Naive._.HI_control_AS17-00144	134129	PCP4	Intronic
chr21	40005987	40006487	2	CD4 Naive._.ANTH_control_BMI0093	138919	PCP4	Intronic
chr21	40006536	40007036	2	Platelet._.MRSA_DU19-01S0004015	139468	PCP4	Intronic
chr21	40050190	40050690	2	CD4 TCM._.MRSA_DU19-01S0003992	161990	MIR4760	Intronic
chr21	40053089	40053589	2	CD16 Mono._.Other	159091	MIR4760	Intronic
chr21	40105073	40105573	2	B naive._.MSSA_DU19-01S0003515	107107	MIR4760	Intronic
chr21	40143801	40144301	2	CD4 Naive._.ANTH_control_BMI0093	68379	MIR4760	Intronic
chr21	40148499	40148999	2	CD4 Naive._.MSSA_DU19-01S0003507	63681	MIR4760	Intronic
chr21	40172999	40173499	2	CD14 Mono._.MRSA_DU19-01S0003992	39181	MIR4760	Intronic
chr21	40196218	40196718	2	NK._.HI_control_AS17-00144	15962	MIR4760	Intronic
chr21	40247685	40248185	2	CD16 Mono._.MSSA_DU19-01S0003492	35503	MIR4760	Intronic
chr21	40286766	40287266	2	CD8 TEM._.MRSA_DU19-01S0003987	74584	MIR4760	Intronic
chr21	40386248	40386748	2	CD4 TCM._.MRSA_DU19-01S0003987	3414	DSCAM-AS1	Intronic
chr21	40401556	40402056	2	CD4 Naive._.HI_control_AS17-00144	18722	DSCAM-AS1	Intronic
chr21	40461206	40461706	2	CD4 Naive._.MRSA_DU19-01S0003992	78372	DSCAM-AS1	Intronic
chr21	40471119	40471619	6	CD16 Mono._.ANTH_control_BMI0094	88285	DSCAM-AS1	Intronic
chr21	40484165	40484665	3	CD4 Naive._.HI_control_AS17-00144	101331	DSCAM-AS1	Intronic
chr21	40516144	40516644	8	CD16 Mono._.ANTH_control_BMI0094	114372	DSCAM-IT1	Intronic
chr21	40546599	40547099	20	CD14 Mono._.ANTH_control_BMI0094	83917	DSCAM-IT1	Intronic
chr21	40547627	40548127	2	CD4 Naive._.HI_control_AS17-00144	82889	DSCAM-IT1	Intronic
chr21	40556403	40556903	6	CD16 Mono._.ANTH_control_BMI0095	74113	DSCAM-IT1	Intronic
chr21	40559847	40560347	2	NK._.MRSA_DU19-01S0004011	70669	DSCAM-IT1	Intronic
chr21	40562606	40563106	2	CD16 Mono._.MRSA_DU19-01S0003987	67910	DSCAM-IT1	Intronic
chr21	40564226	40564726	8	CD16 Mono._.ANTH_control_BMI0099	66290	DSCAM-IT1	Intronic
chr21	40565082	40565582	8	CD16 Mono._.ANTH_control_BWJ0023	65434	DSCAM-IT1	Intronic
chr21	40615471	40615971	2	CD14 Mono._.HI_control_AS09-13278	15045	DSCAM-IT1	Intronic
chr21	40633349	40633849	2	CD8 TEM._.HI_control_AS14-03700	2831	DSCAM-IT1	Intronic
chr21	40731808	40732308	2	B naive._.MSSA_DU19-01S0003507	101290	DSCAM-IT1	Intronic
chr21	40738463	40738963	3	CD4 TCM._.HI_control_AS17-00144	107945	DSCAM-IT1	Intronic
chr21	40739075	40739575	2	CD16 Mono._.ANTH_control_BMI0095	107813	DSCAM	Intronic
chr21	40758492	40758992	2	CD16 Mono._.ANTH_control_BMI0093	88396	DSCAM	Intronic
chr21	40765146	40765646	2	CD4 Naive._.MSSA_DU19-01S0003515	81742	DSCAM	Intronic
chr21	40807674	40808174	2	CD4 TCM._.HI_control_AS17-00144	39214	DSCAM	Intronic
chr21	40836906	40837406	2	CD4 TCM._.MSSA_DU19-01S0003492	9982	DSCAM	Intronic
chr21	40959356	40959856	2	NK._.HI_control_AS17-00144	112466	DSCAM	Intronic
chr21	40966508	40967008	5	CD16 Mono._.ANTH_control_BMI0101	119618	DSCAM	Intronic
chr21	40976693	40977193	26	CD14 Mono._.MSSA_DU19-01S0004017	129803	DSCAM	Intronic
chr21	41068954	41069454	8	CD16 Mono._.ANTH_control_BMI0095	78928	LINC00323	Intronic
chr21	41102201	41102701	3	CD14 Mono._.HI_control_AS09-13278	45681	LINC00323	Intronic
chr21	41112825	41113325	3	CD4 Naive._.MSSA_DU19-01S0003482	35057	LINC00323	Intronic
chr21	41113331	41113831	3	CD4 Naive._.HI_control_AS17-00144	34551	LINC00323	Intronic
chr21	41121760	41122260	3	Platelet._.MRSA_DU19-01S0003542	26122	LINC00323	Intronic
chr21	41133884	41134384	2	CD4 Naive._.MSSA_DU19-01S0003507	13998	LINC00323	Intronic
chr21	41135599	41136099	3	NK._.MRSA_DU19-01S0004013	12283	LINC00323	Intronic
chr21	41149085	41149585	3	Platelet._.1	1201	LINC00323	Promoter
chr21	41154248	41154748	2	B naive._.MRSA_DU19-01S0003542	6364	LINC00323	Intronic
chr21	41159644	41160144	2	CD4 TCM._.MSSA_DU19-01S0004017	7662	MIR3197	Intronic
chr21	41167266	41167766	3	Platelet._.MRSA_DU19-01S0004015	40	MIR3197	Promoter
chr21	41167786	41168286	16	B naive._.ANTH_control_BMI0099	234	BACE2	Exonic
chr21	41168386	41168886	2	B naive._.MSSA_DU19-01S0003464	834	BACE2	Intronic
chr21	41170350	41170850	2	B memory._.ANTH_control_BWJ0023	2798	BACE2	Intronic
chr21	41194106	41194606	2	CD4 Naive._.MRSA_DU19-01S0003987	9116	PLAC4	Intronic
chr21	41194727	41195227	2	B naive._.HI_control_AS11-18755	9737	PLAC4	Intronic
chr21	41195235	41195735	9	B naive._.Other	10245	PLAC4	Intronic
chr21	41198398	41198898	2	B naive._.ANTH_control_BWJ0023	13408	PLAC4	Intronic
chr21	41200887	41201387	2	CD4 TCM._.HI_control_AS09-13278	15897	PLAC4	Intronic
chr21	41207967	41208467	3	NK_CD56bright._.ANTH_control_BWJ0023	22977	PLAC4	Intronic
chr21	41209090	41209590	2	CD4 TCM._.HI_control_AS17-00144	24100	PLAC4	Intronic
chr21	41229136	41229636	2	B memory._.MSSA_DU19-01S0003466	44146	PLAC4	Intronic
chr21	41229813	41230313	15	B naive._.ANTH_control_BMI0095	44823	PLAC4	Intronic
chr21	41231976	41232476	7	B naive._.HI_control_AS14-03700	46986	PLAC4	Intronic
chr21	41233928	41234428	4	B naive._.HI_control_AS11-18755	48938	PLAC4	Intronic
chr21	41236259	41236759	2	B naive._.HI_control_AS14-03700	51269	PLAC4	Intronic
chr21	41283155	41283655	23	CD4 TCM._.HI_control_AS09-13278	20806	FAM3B	Intronic
chr21	41310004	41310504	2	CD14 Mono._.HI_control_AS14-03700	6041	FAM3B	Intronic
chr21	41316955	41317455	4	CD14 Mono._.MSSA_DU19-01S0003462	12992	FAM3B	Intronic
chr21	41321147	41321647	6	CD4 Naive._.ANTH_control_BMI0094	17184	FAM3B	Intronic
chr21	41337638	41338138	2	CD4 Naive._.Other	24054	MX2	Intronic
chr21	41347475	41347975	4	CD14 Mono._.MSSA_DU19-01S0003453	14217	MX2	Intronic
chr21	41355843	41356343	3	CD4 TCM._.MRSA_DU19-01S0004013	5849	MX2	Intronic
chr21	41360041	41360541	2	MAIT._.MSSA_DU19-01S0003453	1651	MX2	Promoter
chr21	41361117	41361617	2	NK._.MSSA_DU19-01S0003492	575	MX2	Promoter
chr21	41361772	41362272	31	CD4 TCM._.MSSA_DU19-01S0003466	78	MX2	Promoter
chr21	41362318	41362818	21	CD16 Mono._.MRSA_DU19-01S0003978	624	MX2	Intronic
chr21	41363535	41364035	2	CD16 Mono._.ANTH_control_BMI0101	1841	MX2	Exonic
chr21	41364295	41364795	5	CD4 TCM._.MSSA_DU19-01S0004017	2601	MX2	Exonic
chr21	41365864	41366364	3	CD16 Mono._.ANTH_control_BMI0101	4170	MX2	Exonic
chr21	41366665	41367165	22	CD16 Mono._.ANTH_control_BMI0099	4971	MX2	Exonic
chr21	41367773	41368273	16	B naive._.ANTH_control_BWJ0023	6079	MX2	Intronic
chr21	41368420	41368920	2	CD4 TCM._.MSSA_DU19-01S0003492	6726	MX2	Intronic
chr21	41368933	41369433	22	CD14 Mono._.MSSA_DU19-01S0003453	7239	MX2	Intronic
chr21	41369546	41370046	25	CD4 TCM._.HI_control_AS14-03700	7852	MX2	Intronic
chr21	41370253	41370753	2	B memory._.ANTH_control_BWJ0023	8559	MX2	Exonic
chr21	41375123	41375623	6	NK._.MRSA_DU19-01S0004015	13429	MX2	Intronic
chr21	41375883	41376383	2	CD4 TCM._.MRSA_DU19-01S0003992	14189	MX2	Intronic
chr21	41386998	41387498	2	CD8 TEM._.MSSA_DU19-01S0004017	25304	MX2	Intronic
chr21	41388152	41388652	2	CD8 TEM._.MSSA_DU19-01S0003466	26458	MX2	Intronic
chr21	41396624	41397124	21	CD16 Mono._.ANTH_control_BMI0099	23429	MX1	Intronic
chr21	41397486	41397986	9	CD14 Mono._.MRSA_DU19-01S0003994	22567	MX1	Intronic
chr21	41399339	41399839	6	CD14 Mono._.MSSA_DU19-01S0003462	20714	MX1	Exonic
chr21	41405276	41405776	3	CD14 Mono._.MRSA_DU19-01S0003994	14777	MX1	Intronic
chr21	41406286	41406786	15	CD14 Mono._.MSSA_DU19-01S0003515	13767	MX1	Intronic
chr21	41411568	41412068	5	CD8 TEM._.MRSA_DU19-01S0004015	8485	MX1	Intronic
chr21	41420100	41420600	31	CD14 Mono._.MRSA_DU19-01S0003994	45	MX1	Promoter
chr21	41420633	41421133	12	NK._.MSSA_DU19-01S0003492	578	MX1	Intronic
chr21	41423256	41423756	19	CD14 Mono._.MRSA_DU19-01S0003994	3201	MX1	Intronic
chr21	41424026	41424526	7	CD14 Mono._.MRSA_DU19-01S0003994	3971	MX1	Intronic
chr21	41425867	41426367	16	B naive._.ANTH_control_BMI0095	5812	MX1	Exonic
chr21	41426448	41426948	6	MAIT._.MSSA_DU19-01S0003466	6393	MX1	Exonic
chr21	41426953	41427453	8	CD14 Mono._.MRSA_DU19-01S0004015	6898	MX1	Exonic
chr21	41428368	41428868	2	CD4 Naive._.HI_control_AS17-00144	8313	MX1	Exonic
chr21	41431722	41432222	12	B naive._.HI_control_AS11-18755	11667	MX1	Exonic
chr21	41436085	41436585	2	CD4 Naive._.HI_control_AS17-00144	16030	MX1	Intronic
chr21	41460530	41461030	7	CD16 Mono._.ANTH_control_BMI0095	40475	MX1	Intronic
chr21	41461208	41461708	2	CD8 TEM._.MSSA_DU19-01S0004017	41153	MX1	Intronic
chr21	41465354	41465854	4	cDC2._.ANTH_control_BMI0099	45299	MX1	Exonic
chr21	41468454	41468954	2	B naive._.MSSA_DU19-01S0003515	48399	MX1	Exonic
chr21	41468972	41469472	2	NK._.MSSA_DU19-01S0003466	48917	MX1	Intronic
chr21	41470010	41470510	2	CD14 Mono._.MRSA_DU19-01S0003987	49955	MX1	Intronic
chr21	41478748	41479248	3	NK_CD56bright._.ANTH_control_BMI0099	52117	TMPRSS2	Intronic
chr21	41484933	41485433	2	CD4 Naive._.HI_control_AS17-00144	45932	TMPRSS2	Intronic
chr21	41507812	41508312	2	MAIT._.MSSA_DU19-01S0003462	23053	TMPRSS2	Exonic
chr21	41520792	41521292	2	CD16 Mono._.MSSA_DU19-01S0003453	10073	TMPRSS2	Intronic
chr21	41521427	41521927	2	MAIT._.ANTH_control_BWJ0023	9438	TMPRSS2	Intronic
chr21	41523311	41523811	2	CD4 Naive._.HI_control_AS17-00144	7554	TMPRSS2	Intronic
chr21	41561188	41561688	2	CD4 TCM._.MSSA_DU19-01S0003453	30321	TMPRSS2	Intronic
chr21	41561958	41562458	2	CD16 Mono._.MSSA_DU19-01S0003527	31091	TMPRSS2	Intronic
chr21	41564741	41565241	4	MAIT._.MRSA_DU19-01S0003989	33874	TMPRSS2	Intronic
chr21	41597532	41598032	2	B naive._.HI_control_AS11-18755	66665	TMPRSS2	Intronic
chr21	41598051	41598551	2	CD8 TEM._.HI_control_AS09-13278	67184	TMPRSS2	Intronic
chr21	41607164	41607664	2	CD8 TEM._.MRSA_DU19-01S0004015	71766	LINC00111	Intronic
chr21	41610310	41610810	8	CD16 Mono._.MSSA_DU19-01S0003492	68620	LINC00111	Intronic
chr21	41612574	41613074	4	CD14 Mono._.MSSA_DU19-01S0003466	66356	LINC00111	Intronic
chr21	41651383	41651883	13	CD14 Mono._.ANTH_control_BMI0094	27547	LINC00111	Intronic
chr21	41664091	41664591	21	CD16 Mono._.ANTH_control_BWJ0023	14839	LINC00111	Intronic
chr21	41666585	41667085	21	CD16 Mono._.MSSA_DU19-01S0003482	12345	LINC00111	Intronic
chr21	41671162	41671662	2	NK._.MRSA_DU19-01S0004015	7768	LINC00111	Intronic
chr21	41671725	41672225	10	CD16 Mono._.Other	7205	LINC00111	Intronic
chr21	41672425	41672925	3	CD4 TCM._.MSSA_DU19-01S0003453	6505	LINC00111	Intronic
chr21	41674286	41674786	10	CD16 Mono._.MSSA_DU19-01S0003515	4644	LINC00111	Intronic
chr21	41678331	41678831	4	CD16 Mono._.MSSA_DU19-01S0003453	599	LINC00111	Promoter
chr21	41678859	41679359	22	CD16 Mono._.ANTH_control_BMI0099	71	LINC00111	Promoter
chr21	41681000	41681500	15	CD16 Mono._.MSSA_DU19-01S0003482	2068	LINC00111	Intronic
chr21	41692934	41693434	20	CD16 Mono._.MSSA_DU19-01S0003464	14002	LINC00111	Intronic
chr21	41701658	41702158	15	CD16 Mono._.MSSA_DU19-01S0003527	13866	LINC00479	Intronic
chr21	41705035	41705535	2	CD8 TEM._.MRSA_DU19-01S0003987	10489	LINC00479	Intronic
chr21	41712676	41713176	4	CD14 Mono._.ANTH_control_BMI0093	2848	LINC00479	Exonic
chr21	41713379	41713879	2	Platelet._.1	2145	LINC00479	Exonic
chr21	41721533	41722033	5	CD16 Mono._.MSSA_DU19-01S0003482	5346	LINC00112	Intronic
chr21	41725675	41726175	25	CD14 Mono._.MSSA_DU19-01S0003509	9488	LINC00112	Intronic
chr21	41726274	41726774	6	CD16 Mono._.MSSA_DU19-01S0003527	10087	LINC00112	Intronic
chr21	41726916	41727416	2	CD4 TCM._.MRSA_DU19-01S0003994	10729	LINC00112	Intronic
chr21	41728361	41728861	2	B naive._.HI_control_AS09-13278	12174	LINC00112	Intronic
chr21	41729010	41729510	2	B naive._.MSSA_DU19-01S0003507	12823	LINC00112	Intronic
chr21	41734273	41734773	3	CD16 Mono._.ANTH_control_BMI0099	12317	MIR6814	Intronic
chr21	41752066	41752566	5	CD14 Mono._.MSSA_DU19-01S0003509	5474	MIR6814	Intronic
chr21	41754534	41755034	2	MAIT._.ANTH_control_BWJ0023	7942	MIR6814	Intronic
chr21	41761275	41761775	31	CD14 Mono._.MRSA_DU19-01S0003992	5580	RIPK4	Intronic
chr21	41761842	41762342	26	CD14 Mono._.MSSA_DU19-01S0003462	5013	RIPK4	Intronic
chr21	41766860	41767360	24	CD4 Naive._.HI_control_AS11-18755	3	RIPK4	Promoter
chr21	41767908	41768408	6	CD4 Naive._.MSSA_DU19-01S0003466	1051	RIPK4	Promoter
chr21	41768548	41769048	10	CD4 TCM._.HI_control_AS14-03700	1691	RIPK4	Promoter
chr21	41772322	41772822	2	CD8 TEM._.MSSA_DU19-01S0003464	5465	RIPK4	Intronic
chr21	41778149	41778649	19	CD14 Mono._.ANTH_control_BMI0094	11292	RIPK4	Intronic
chr21	41778783	41779283	2	CD16 Mono._.ANTH_control_BMI0101	11926	RIPK4	Intronic
chr21	41802566	41803066	2	CD16 Mono._.MSSA_DU19-01S0003527	35709	RIPK4	Exonic
chr21	41805861	41806361	2	CD8 TEM._.ANTH_control_BMI0099	39004	RIPK4	Intronic
chr21	41816514	41817014	13	CD14 Mono._.ANTH_control_BMI0094	49657	RIPK4	Intronic
chr21	41817199	41817699	7	B naive._.ANTH_control_BMI0094	50342	RIPK4	Intronic
chr21	41817969	41818469	2	CD4 TCM._.MSSA_DU19-01S0003492	51112	RIPK4	Intronic
chr21	41829738	41830238	2	CD8 TEM._.HI_control_AS13-08590	49493	PRDM15	Intronic
chr21	41831609	41832109	2	CD16 Mono._.ANTH_control_BMI0093	47622	PRDM15	Intronic
chr21	41833434	41833934	5	B naive._.ANTH_control_BMI0094	45797	PRDM15	Intronic
chr21	41854225	41854725	2	CD4 Naive._.MRSA_DU19-01S0003987	25006	PRDM15	Intronic
chr21	41865217	41865717	2	B naive._.ANTH_control_BWJ0023	14014	PRDM15	Intronic
chr21	41868330	41868830	5	B naive._.HI_control_AS11-18755	10901	PRDM15	Intronic
chr21	41873846	41874346	2	B naive._.ANTH_control_BMI0095	5385	PRDM15	Intronic
chr21	41876851	41877351	2	CD14 Mono._.MRSA_DU19-01S0004013	2380	PRDM15	Intronic
chr21	41877972	41878472	10	B naive._.MSSA_DU19-01S0003515	1259	PRDM15	Intronic
chr21	41878787	41879287	26	NK._.ANTH_control_BMI0101	444	PRDM15	Exonic
chr21	41879505	41880005	20	CD4 TCM._.MSSA_DU19-01S0003492	272	PRDM15	Promoter
chr21	41895753	41896253	26	CD4 TCM._.HI_control_AS17-00144	16520	PRDM15	Intronic
chr21	41899373	41899873	20	NK._.ANTH_control_BMI0095	20140	PRDM15	Intronic
chr21	41901148	41901648	17	CD16 Mono._.MSSA_DU19-01S0003482	21915	PRDM15	Exonic
chr21	41906686	41907186	2	NK._.HI_control_AS11-18755	27453	PRDM15	Intronic
chr21	41921041	41921541	10	CD16 Mono._.ANTH_control_BMI0101	32598	C2CD2	Intronic
chr21	41921977	41922477	2	B naive._.MRSA_DU19-01S0003542	31662	C2CD2	Intronic
chr21	41923457	41923957	2	NK._.ANTH_control_BMI0101	30182	C2CD2	Intronic
chr21	41926459	41926959	23	NK._.ANTH_control_BMI0095	27180	C2CD2	Intronic
chr21	41927736	41928236	17	CD14 Mono._.HI_control_AS14-03700	25903	C2CD2	Intronic
chr21	41928601	41929101	22	CD16 Mono._.ANTH_control_BWJ0023	25038	C2CD2	Intronic
chr21	41929155	41929655	5	CD14 Mono._.MRSA_DU19-01S0003987	24484	C2CD2	Intronic
chr21	41932170	41932670	2	B naive._.ANTH_control_BMI0093	21469	C2CD2	Intronic
chr21	41932907	41933407	3	cDC2._.Other	20732	C2CD2	Intronic
chr21	41933600	41934100	2	B naive._.MSSA_DU19-01S0003507	20039	C2CD2	Intronic
chr21	41951478	41951978	2	CD4 TCM._.MSSA_DU19-01S0004017	2161	C2CD2	Intronic
chr21	41952744	41953244	5	CD16 Mono._.MSSA_DU19-01S0003453	895	C2CD2	Exonic
chr21	41953794	41954294	31	CD14 Mono._.MSSA_DU19-01S0003453	153	C2CD2	Promoter
chr21	41954596	41955096	3	NK._.MSSA_DU19-01S0003482	955	C2CD2	Promoter
chr21	41955682	41956182	3	B naive._.MSSA_DU19-01S0003507	2041	C2CD2	Intronic
chr21	41965315	41965815	2	CD16 Mono._.ANTH_control_BMI0095	11674	C2CD2	Intronic
chr21	41974103	41974603	7	CD4 TCM._.HI_control_AS17-00144	20462	C2CD2	Intronic
chr21	41974818	41975318	4	CD16 Mono._.ANTH_control_BMI0095	21177	C2CD2	Intronic
chr21	42002465	42002965	21	CD4 TCM._.MRSA_DU19-01S0003992	6478	ZNF295-AS1	Intronic
chr21	42006134	42006634	2	B naive._.ANTH_control_BWJ0023	2809	ZNF295-AS1	Intronic
chr21	42009290	42009790	27	CD8 TEM._.HI_control_AS13-08590	345	ZNF295-AS1	Exonic
chr21	42009799	42010299	31	CD8 TEM._.MSSA_DU19-01S0003482	337	ZBTB21	Intronic
chr21	42010646	42011146	28	CD8 TEM._.MSSA_DU19-01S0003492	508	ZBTB21	Promoter
chr21	42011532	42012032	4	CD4 TCM._.MRSA_DU19-01S0004015	1394	ZBTB21	Promoter
chr21	42019519	42020019	2	NK._.MSSA_DU19-01S0004017	9381	ZBTB21	Intronic
chr21	42022018	42022518	2	CD8 TEM._.MRSA_DU19-01S0003994	11880	ZBTB21	Exonic
chr21	42024296	42024796	2	CD4 Naive._.MRSA_DU19-01S0003542	14158	ZBTB21	Exonic
chr21	42026037	42026537	2	CD8 TEM._.MSSA_DU19-01S0003527	15899	ZBTB21	Intronic
chr21	42027258	42027758	2	NK._.MRSA_DU19-01S0004013	17120	ZBTB21	Intronic
chr21	42028377	42028877	8	CD16 Mono._.ANTH_control_BWJ0023	18239	ZBTB21	Intronic
chr21	42031950	42032450	2	CD4 Naive._.MRSA_DU19-01S0003542	21812	ZBTB21	Intronic
chr21	42048122	42048622	2	NK_CD56bright._.ANTH_control_BMI0099	14586	UMODL1	Intronic
chr21	42054167	42054667	2	CD8 TEM._.MRSA_DU19-01S0003994	8541	UMODL1	Intronic
chr21	42057961	42058461	11	CD16 Mono._.MRSA_DU19-01S0003987	4747	UMODL1	Intronic
chr21	42059332	42059832	10	CD16 Mono._.MRSA_DU19-01S0003542	3376	UMODL1	Intronic
chr21	42060764	42061264	2	B naive._.ANTH_control_BMI0099	1944	UMODL1	Promoter
chr21	42061396	42061896	22	CD16 Mono._.ANTH_control_BMI0095	1312	UMODL1	Promoter
chr21	42062507	42063007	32	CD4 TCM._.ANTH_control_BWJ0023	201	UMODL1	Promoter
chr21	42063090	42063590	19	CD16 Mono._.MSSA_DU19-01S0003464	380	UMODL1	Intronic
chr21	42063661	42064161	20	CD16 Mono._.ANTH_control_BMI0095	951	UMODL1	Intronic
chr21	42064211	42064711	8	CD4 TCM._.HI_control_AS14-03700	1501	UMODL1	Intronic
chr21	42066437	42066937	2	B naive._.ANTH_control_BMI0094	3727	UMODL1	Intronic
chr21	42069263	42069763	10	CD8 TEM._.HI_control_AS13-08590	6553	UMODL1	Intronic
chr21	42073612	42074112	2	CD4 Naive._.HI_control_AS17-00144	10902	UMODL1	Intronic
chr21	42077822	42078322	10	NK._.MSSA_DU19-01S0003482	15112	UMODL1	Intronic
chr21	42080151	42080651	25	CD14 Mono._.MRSA_DU19-01S0003549	17441	UMODL1	Intronic
chr21	42081087	42081587	23	CD14 Mono._.MSSA_DU19-01S0003509	18377	UMODL1	Intronic
chr21	42082126	42082626	2	CD8 TEM._.MRSA_DU19-01S0003987	19416	UMODL1	Intronic
chr21	42089023	42089523	14	CD4 Naive._.ANTH_control_BMI0099	19260	UMODL1-AS1	Intronic
chr21	42089592	42090092	11	CD8 TEM._.MRSA_DU19-01S0004013	18691	UMODL1-AS1	Intronic
chr21	42097805	42098305	30	CD14 Mono._.MRSA_DU19-01S0003989	10478	UMODL1-AS1	Intronic
chr21	42099027	42099527	2	CD16 Mono._.ANTH_control_BMI0095	9256	UMODL1-AS1	Intronic
chr21	42106253	42106753	2	CD4 TCM._.MSSA_DU19-01S0003453	2030	UMODL1-AS1	Intronic
chr21	42107721	42108221	26	CD4 TCM._.HI_control_AS09-13278	562	UMODL1-AS1	Intronic
chr21	42108627	42109127	11	CD16 Mono._.ANTH_control_BMI0095	342	UMODL1-AS1	Promoter
chr21	42114013	42114513	13	CD16 Mono._.MSSA_DU19-01S0003482	5728	UMODL1-AS1	Intronic
chr21	42114906	42115406	2	CD4 TCM._.MSSA_DU19-01S0003527	6621	UMODL1-AS1	Intronic
chr21	42117373	42117873	10	B naive._.ANTH_control_BMI0095	9088	UMODL1-AS1	Intronic
chr21	42118316	42118816	4	cDC2._.ANTH_control_BMI0101	10031	UMODL1-AS1	Intronic
chr21	42118824	42119324	7	B naive._.ANTH_control_BMI0095	10539	UMODL1-AS1	Intronic
chr21	42119883	42120383	2	CD14 Mono._.MRSA_DU19-01S0003994	11598	UMODL1-AS1	Intronic
chr21	42123103	42123603	2	NK._.MRSA_DU19-01S0004013	14818	UMODL1-AS1	Intronic
chr21	42125688	42126188	14	CD14 Mono._.ANTH_control_BMI0094	17403	UMODL1-AS1	Intronic
chr21	42137459	42137959	5	CD4 Naive._.ANTH_control_BMI0093	29174	UMODL1-AS1	Intronic
chr21	42138076	42138576	2	CD16 Mono._.MRSA_DU19-01S0003978	29791	UMODL1-AS1	Intronic
chr21	42140626	42141126	15	CD14 Mono._.ANTH_control_BMI0099	32341	UMODL1-AS1	Intronic
chr21	42141435	42141935	2	CD16 Mono._.MRSA_DU19-01S0003978	33150	UMODL1-AS1	Intronic
chr21	42142544	42143044	7	CD14 Mono._.MSSA_DU19-01S0003509	34259	UMODL1-AS1	Exonic
chr21	42145432	42145932	22	NK._.ANTH_control_BMI0101	37147	UMODL1-AS1	Intronic
chr21	42146564	42147064	2	CD14 Mono._.HI_control_AS14-03700	38279	UMODL1-AS1	Intronic
chr21	42147577	42148077	3	CD8 TEM._.HI_control_AS09-13278	39292	UMODL1-AS1	Intronic
chr21	42152554	42153054	2	CD4 TCM._.HI_control_AS09-13278	44269	UMODL1-AS1	Intronic
chr21	42153114	42153614	2	CD14 Mono._.ANTH_control_BWJ0023	44829	UMODL1-AS1	Intronic
chr21	42154043	42154543	13	NK._.MSSA_DU19-01S0004017	45395	ABCG1	Intronic
chr21	42154894	42155394	9	NK._.MSSA_DU19-01S0003464	44544	ABCG1	Intronic
chr21	42159860	42160360	14	NK._.ANTH_control_BMI0101	39578	ABCG1	Intronic
chr21	42160654	42161154	2	NK._.MSSA_DU19-01S0003466	38784	ABCG1	Intronic
chr21	42161509	42162009	3	CD8 Naive._.MSSA_DU19-01S0003466	37929	ABCG1	Intronic
chr21	42162410	42162910	3	CD4 TCM._.MRSA_DU19-01S0003992	37028	ABCG1	Intronic
chr21	42163109	42163609	2	NK._.MSSA_DU19-01S0003527	36329	ABCG1	Intronic
chr21	42164345	42164845	18	CD16 Mono._.MRSA_DU19-01S0004015	35093	ABCG1	Intronic
chr21	42165464	42165964	2	CD4 TCM._.HI_control_AS09-13278	33974	ABCG1	Intronic
chr21	42183679	42184179	3	CD8 TEM._.MRSA_DU19-01S0003549	15759	ABCG1	Intronic
chr21	42187392	42187892	5	CD16 Mono._.MSSA_DU19-01S0003453	12046	ABCG1	Intronic
chr21	42188166	42188666	31	CD8 TEM._.MRSA_DU19-01S0004015	11272	ABCG1	Intronic
chr21	42189439	42189939	4	CD16 Mono._.MSSA_DU19-01S0003492	9999	ABCG1	Intronic
chr21	42190013	42190513	23	NK._.ANTH_control_BMI0101	9425	ABCG1	Intronic
chr21	42191904	42192404	27	NK._.HI_control_AS11-18755	7534	ABCG1	Intronic
chr21	42193034	42193534	24	NK._.MSSA_DU19-01S0004017	6404	ABCG1	Intronic
chr21	42193668	42194168	2	CD8 TEM._.MSSA_DU19-01S0003464	5770	ABCG1	Intronic
chr21	42195392	42195892	28	CD14 Mono._.MRSA_DU19-01S0003549	4046	ABCG1	Intronic
chr21	42198791	42199291	6	CD16 Mono._.MSSA_DU19-01S0003527	647	ABCG1	Promoter
chr21	42199306	42199806	20	CD16 Mono._.MRSA_DU19-01S0003549	132	ABCG1	Promoter
chr21	42199928	42200428	7	CD14 Mono._.MRSA_DU19-01S0003994	488	ABCG1	Intronic
chr21	42200826	42201326	13	CD8 TEM._.MSSA_DU19-01S0003462	1386	ABCG1	Intronic
chr21	42201389	42201889	5	CD4 Naive._.ANTH_control_BMI0094	1949	ABCG1	Exonic
chr21	42207509	42208009	2	CD16 Mono._.MSSA_DU19-01S0003482	8069	ABCG1	Intronic
chr21	42218314	42218814	3	CD4 Naive._.ANTH_control_BMI0093	18874	ABCG1	Intronic
chr21	42218819	42219319	15	B naive._.MSSA_DU19-01S0003464	19379	ABCG1	Intronic
chr21	42219553	42220053	10	B naive._.MRSA_DU19-01S0003989	20113	ABCG1	Intronic
chr21	42220088	42220588	32	CD4 TCM._.HI_control_AS09-13278	20648	ABCG1	Intronic
chr21	42220617	42221117	2	CD4 TCM._.MSSA_DU19-01S0003464	21177	ABCG1	Intronic
chr21	42221533	42222033	6	CD14 Mono._.MSSA_DU19-01S0003509	22093	ABCG1	Intronic
chr21	42222378	42222878	2	CD4 TCM._.MRSA_DU19-01S0003992	22938	ABCG1	Intronic
chr21	42227401	42227901	3	CD4 TCM._.MRSA_DU19-01S0003978	27961	ABCG1	Intronic
chr21	42227945	42228445	22	CD16 Mono._.MSSA_DU19-01S0003464	28505	ABCG1	Intronic
chr21	42228483	42228983	12	NK._.ANTH_control_BMI0099	29043	ABCG1	Intronic
chr21	42232376	42232876	7	CD4 TCM._.MSSA_DU19-01S0003453	32936	ABCG1	Intronic
chr21	42232942	42233442	30	CD14 Mono._.MRSA_DU19-01S0004015	33502	ABCG1	Intronic
chr21	42233521	42234021	32	CD4 TCM._.HI_control_AS14-03700	34081	ABCG1	Intronic
chr21	42234053	42234553	14	CD4 TCM._.MSSA_DU19-01S0003466	34613	ABCG1	Intronic
chr21	42234619	42235119	32	CD4 TCM._.MSSA_DU19-01S0003527	35179	ABCG1	Intronic
chr21	42235219	42235719	2	NK._.MSSA_DU19-01S0003527	35779	ABCG1	Intronic
chr21	42235969	42236469	2	NK._.MRSA_DU19-01S0004015	36529	ABCG1	Intronic
chr21	42236598	42237098	19	CD8 TEM._.HI_control_AS09-13278	37158	ABCG1	Intronic
chr21	42237484	42237984	21	CD4 TCM._.MRSA_DU19-01S0003989	38044	ABCG1	Intronic
chr21	42237996	42238496	27	CD8 TEM._.HI_control_AS14-03700	38556	ABCG1	Intronic
chr21	42238555	42239055	31	CD4 TCM._.MRSA_DU19-01S0003992	39115	ABCG1	Intronic
chr21	42239258	42239758	3	NK._.MSSA_DU19-01S0003482	39818	ABCG1	Intronic
chr21	42242420	42242920	12	B naive._.HI_control_AS14-03700	42980	ABCG1	Intronic
chr21	42247732	42248232	10	CD14 Mono._.MRSA_DU19-01S0004015	48292	ABCG1	Intronic
chr21	42249171	42249671	20	CD16 Mono._.MSSA_DU19-01S0003482	49731	ABCG1	Intronic
chr21	42250900	42251400	4	CD14 Mono._.MRSA_DU19-01S0004013	51460	ABCG1	Intronic
chr21	42254979	42255479	4	B naive._.HI_control_AS14-03700	55539	ABCG1	Intronic
chr21	42258539	42259039	27	CD14 Mono._.MSSA_DU19-01S0003515	56861	TFF3	Intronic
chr21	42262698	42263198	21	CD14 Mono._.MRSA_DU19-01S0003994	52702	TFF3	Intronic
chr21	42263646	42264146	21	CD14 Mono._.MSSA_DU19-01S0003453	51754	TFF3	Intronic
chr21	42266973	42267473	15	CD4 TCM._.MRSA_DU19-01S0003989	48427	TFF3	Intronic
chr21	42267515	42268015	18	CD4 TCM._.MSSA_DU19-01S0003527	47885	TFF3	Intronic
chr21	42268113	42268613	10	CD4 Naive._.ANTH_control_BMI0093	47287	TFF3	Intronic
chr21	42279705	42280205	2	NK._.MRSA_DU19-01S0004015	35695	TFF3	Intronic
chr21	42280834	42281334	3	NK._.MSSA_DU19-01S0003462	34566	TFF3	Intronic
chr21	42285878	42286378	3	B naive._.ANTH_control_BWJ0023	29522	TFF3	Exonic
chr21	42286769	42287269	2	cDC2._.Other	28631	TFF3	Intronic
chr21	42288224	42288724	10	CD14 Mono._.MRSA_DU19-01S0003994	27176	TFF3	Intronic
chr21	42289924	42290424	25	CD14 Mono._.MRSA_DU19-01S0003994	25476	TFF3	Exonic
chr21	42290733	42291233	2	NK._.Other	24667	TFF3	Intronic
chr21	42291500	42292000	2	MAIT._.MSSA_DU19-01S0003453	23900	TFF3	Intronic
chr21	42292531	42293031	3	CD8 TEM._.MRSA_DU19-01S0004015	22869	TFF3	Intronic
chr21	42293619	42294119	2	CD4 TCM._.HI_control_AS09-13278	21781	TFF3	Intronic
chr21	42296481	42296981	2	cDC2._.Other	18919	TFF3	Exonic
chr21	42299307	42299807	2	CD8 TEM._.MSSA_DU19-01S0003462	16093	TFF3	Intronic
chr21	42305591	42306091	2	CD4 TCM._.HI_control_AS14-03700	9809	TFF3	Intronic
chr21	42306354	42306854	2	CD4 TCM._.HI_control_AS14-03700	9046	TFF3	Intronic
chr21	42308471	42308971	14	CD14 Mono._.MSSA_DU19-01S0003509	6929	TFF3	Intronic
chr21	42309594	42310094	16	NK._.MSSA_DU19-01S0003492	5806	TFF3	Intronic
chr21	42313447	42313947	2	CD8 TEM._.HI_control_AS14-03700	1953	TFF3	Intronic
chr21	42319242	42319742	15	CD16 Mono._.ANTH_control_BMI0101	3840	TFF3	Intronic
chr21	42319864	42320364	2	B naive._.MSSA_DU19-01S0003464	4462	TFF3	Intronic
chr21	42337802	42338302	21	CD16 Mono._.ANTH_control_BMI0093	13075	TFF2	Intronic
chr21	42339711	42340211	2	NK._.MRSA_DU19-01S0004015	11166	TFF2	Intronic
chr21	42360004	42360504	2	NK._.ANTH_control_BMI0101	6339	TFF1	Intronic
chr21	42363139	42363639	2	B naive._.HI_control_AS14-03700	3204	TFF1	Exonic
chr21	42364211	42364711	2	CD16 Mono._.MSSA_DU19-01S0003507	2132	TFF1	Intronic
chr21	42374839	42375339	2	CD4 TCM._.HI_control_AS17-00144	8494	TFF1	Intronic
chr21	42375493	42375993	2	CD4 TCM._.MSSA_DU19-01S0003527	9148	TFF1	Exonic
chr21	42376108	42376608	2	CD4 TCM._.MSSA_DU19-01S0003527	9763	TFF1	Intronic
chr21	42376668	42377168	6	CD4 TCM._.MSSA_DU19-01S0003453	10323	TFF1	Intronic
chr21	42379364	42379864	12	CD16 Mono._.MSSA_DU19-01S0003482	13019	TFF1	Intronic
chr21	42381314	42381814	4	CD16 Mono._.ANTH_control_BMI0095	14969	TFF1	Intronic
chr21	42384901	42385401	12	CD14 Mono._.MSSA_DU19-01S0003515	11694	TMPRSS3	Intronic
chr21	42385491	42385991	2	CD4 TCM._.HI_control_AS17-00144	11104	TMPRSS3	Intronic
chr21	42387110	42387610	21	CD14 Mono._.MRSA_DU19-01S0003994	9485	TMPRSS3	Intronic
chr21	42388008	42388508	2	CD4 TCM._.HI_control_AS17-00144	8587	TMPRSS3	Intronic
chr21	42388970	42389470	12	MAIT._.MSSA_DU19-01S0003482	7625	TMPRSS3	Intronic
chr21	42392470	42392970	2	CD4 Naive._.MRSA_DU19-01S0003542	4125	TMPRSS3	Intronic
chr21	42393102	42393602	16	CD4 Naive._.ANTH_control_BWJ0023	3493	TMPRSS3	Intronic
chr21	42398072	42398572	3	CD4 Naive._.ANTH_control_BMI0093	1475	TMPRSS3	Promoter
chr21	42399217	42399717	2	CD4 TCM._.MSSA_DU19-01S0003527	2620	TMPRSS3	Intronic
chr21	42400503	42401003	17	CD4 TCM._.MRSA_DU19-01S0003989	2693	UBASH3A	Intronic
chr21	42401833	42402333	4	CD4 TCM._.ANTH_control_BWJ0023	1363	UBASH3A	Promoter
chr21	42402759	42403259	8	CD4 TCM._.MSSA_DU19-01S0003464	437	UBASH3A	Promoter
chr21	42403608	42404108	32	CD4 TCM._.MSSA_DU19-01S0003453	410	UBASH3A	Intronic
chr21	42404457	42404957	20	CD4 TCM._.MSSA_DU19-01S0003453	1259	UBASH3A	Intronic
chr21	42405099	42405599	14	CD8 TEM._.MRSA_DU19-01S0004015	1901	UBASH3A	Intronic
chr21	42405725	42406225	14	CD8 TEM._.MSSA_DU19-01S0003453	2527	UBASH3A	Intronic
chr21	42406280	42406780	28	CD8 TEM._.MRSA_DU19-01S0004015	3082	UBASH3A	Intronic
chr21	42406924	42407424	3	CD8 TEM._.ANTH_control_BMI0099	3726	UBASH3A	Intronic
chr21	42411405	42411905	16	CD4 TCM._.MSSA_DU19-01S0003453	8207	UBASH3A	Intronic
chr21	42413484	42413984	7	CD4 TCM._.MSSA_DU19-01S0003527	10286	UBASH3A	Intronic
chr21	42414386	42414886	12	CD4 TCM._.MSSA_DU19-01S0003453	11188	UBASH3A	Intronic
chr21	42415028	42415528	32	CD4 TCM._.MSSA_DU19-01S0004017	11830	UBASH3A	Intronic
chr21	42415781	42416281	3	CD4 TCM._.MSSA_DU19-01S0003453	12583	UBASH3A	Intronic
chr21	42417441	42417941	29	CD8 TEM._.MRSA_DU19-01S0003978	14243	UBASH3A	Intronic
chr21	42420488	42420988	4	CD4 TCM._.HI_control_AS11-18755	17290	UBASH3A	Intronic
chr21	42421015	42421515	9	CD4 TCM._.MSSA_DU19-01S0003492	17817	UBASH3A	Intronic
chr21	42423365	42423865	30	CD8 TEM._.HI_control_AS13-08590	20167	UBASH3A	Intronic
chr21	42424480	42424980	4	NK._.MRSA_DU19-01S0004015	21282	UBASH3A	Intronic
chr21	42425149	42425649	13	MAIT._.MSSA_DU19-01S0003482	21951	UBASH3A	Intronic
chr21	42425681	42426181	12	CD4 TCM._.MSSA_DU19-01S0003453	22483	UBASH3A	Intronic
chr21	42426404	42426904	4	NK._.MRSA_DU19-01S0004013	23206	UBASH3A	Intronic
chr21	42427866	42428366	12	CD16 Mono._.ANTH_control_BMI0101	24668	UBASH3A	Intronic
chr21	42431038	42431538	18	CD16 Mono._.MSSA_DU19-01S0003482	27840	UBASH3A	Intronic
chr21	42433811	42434311	9	CD16 Mono._.ANTH_control_BMI0101	30613	UBASH3A	Intronic
chr21	42438246	42438746	2	CD4 Naive._.MRSA_DU19-01S0003994	35048	UBASH3A	Intronic
chr21	42438834	42439334	2	B naive._.MSSA_DU19-01S0003507	35636	UBASH3A	Intronic
chr21	42439532	42440032	22	CD8 TEM._.HI_control_AS09-13278	36334	UBASH3A	Intronic
chr21	42440439	42440939	2	CD4 TCM._.HI_control_AS09-13278	37241	UBASH3A	Intronic
chr21	42442230	42442730	2	MAIT._.MSSA_DU19-01S0003453	39032	UBASH3A	Exonic
chr21	42447818	42448318	2	CD4 TCM._.MSSA_DU19-01S0003492	44620	UBASH3A	Intronic
chr21	42449909	42450409	22	CD16 Mono._.ANTH_control_BMI0095	45858	SLC37A1	Intronic
chr21	42456325	42456825	9	CD4 Naive._.HI_control_AS17-00144	39442	SLC37A1	Intronic
chr21	42460043	42460543	5	B naive._.MSSA_DU19-01S0003509	35724	SLC37A1	Intronic
chr21	42460805	42461305	16	B naive._.MSSA_DU19-01S0003507	34962	SLC37A1	Intronic
chr21	42461625	42462125	6	B naive._.ANTH_control_BMI0095	34142	SLC37A1	Intronic
chr21	42462350	42462850	5	B naive._.MSSA_DU19-01S0003509	33417	SLC37A1	Intronic
chr21	42464090	42464590	27	NK._.HI_control_AS11-18755	31677	SLC37A1	Intronic
chr21	42465130	42465630	12	CD16 Mono._.MRSA_DU19-01S0003549	30637	SLC37A1	Intronic
chr21	42465632	42466132	5	B naive._.MRSA_DU19-01S0003989	30135	SLC37A1	Intronic
chr21	42467189	42467689	11	NK._.MSSA_DU19-01S0003462	28578	SLC37A1	Intronic
chr21	42474513	42475013	11	B naive._.ANTH_control_BWJ0023	21254	SLC37A1	Intronic
chr21	42475463	42475963	2	MAIT._.MSSA_DU19-01S0003464	20304	SLC37A1	Intronic
chr21	42479797	42480297	2	B naive._.HI_control_AS09-13278	15970	SLC37A1	Intronic
chr21	42486423	42486923	3	CD4 TCM._.HI_control_AS17-00144	9344	SLC37A1	Intronic
chr21	42495199	42495699	3	CD8 TEM._.MRSA_DU19-01S0004015	568	SLC37A1	Promoter
chr21	42496123	42496623	32	CD4 TCM._.MSSA_DU19-01S0003492	18	RSPH1	Promoter
chr21	42496666	42497166	11	CD4 TCM._.MRSA_DU19-01S0003978	561	RSPH1	Promoter
chr21	42498471	42498971	2	CD4 TCM._.HI_control_AS09-13278	2366	RSPH1	Intronic
chr21	42498977	42499477	2	CD4 TCM._.MSSA_DU19-01S0004017	2872	RSPH1	Intronic
chr21	42503666	42504166	6	CD16 Mono._.MSSA_DU19-01S0003453	7561	RSPH1	Intronic
chr21	42505017	42505517	23	CD14 Mono._.MRSA_DU19-01S0003994	8912	RSPH1	Intronic
chr21	42511462	42511962	2	CD4 TCM._.HI_control_AS17-00144	15357	RSPH1	Intronic
chr21	42512822	42513322	4	MAIT._.ANTH_control_BMI0101	16717	RSPH1	Intronic
chr21	42513602	42514102	25	NK._.MSSA_DU19-01S0003462	17497	RSPH1	Intronic
chr21	42514235	42514735	25	NK._.MSSA_DU19-01S0003492	18130	RSPH1	Exonic
chr21	42518057	42518557	2	CD4 TCM._.HI_control_AS11-18755	21952	RSPH1	Exonic
chr21	42518733	42519233	2	CD16 Mono._.ANTH_control_BMI0095	22628	RSPH1	Intronic
chr21	42524617	42525117	16	B naive._.HI_control_AS14-03700	28512	RSPH1	Intronic
chr21	42525267	42525767	5	NK._.MSSA_DU19-01S0003492	29162	RSPH1	Intronic
chr21	42526925	42527425	2	CD8 TEM._.HI_control_AS13-08590	30820	RSPH1	Intronic
chr21	42527559	42528059	32	CD4 TCM._.HI_control_AS17-00144	31454	RSPH1	Intronic
chr21	42530406	42530906	2	B naive._.Other	34301	RSPH1	Intronic
chr21	42531767	42532267	2	CD8 TEM._.MRSA_DU19-01S0004015	35662	RSPH1	Intronic
chr21	42532831	42533331	21	CD16 Mono._.MSSA_DU19-01S0003482	36726	RSPH1	Intronic
chr21	42534291	42534791	19	CD16 Mono._.MRSA_DU19-01S0003542	38186	RSPH1	Intronic
chr21	42534918	42535418	6	B memory._.MSSA_DU19-01S0003466	38813	RSPH1	Intronic
chr21	42535824	42536324	15	B naive._.MSSA_DU19-01S0003464	39719	RSPH1	Intronic
chr21	42537342	42537842	3	MAIT._.MSSA_DU19-01S0003466	41237	RSPH1	Intronic
chr21	42538717	42539217	8	MAIT._.ANTH_control_BWJ0023	42612	RSPH1	Intronic
chr21	42543241	42543741	2	B naive._.ANTH_control_BMI0093	47136	RSPH1	Exonic
chr21	42545214	42545714	2	NK_CD56bright._.ANTH_control_BWJ0023	49109	RSPH1	Intronic
chr21	42548513	42549013	2	CD4 Naive._.ANTH_control_BMI0093	52408	RSPH1	Intronic
chr21	42556990	42557490	2	B naive._.ANTH_control_BMI0095	57817	LINC01671	Intronic
chr21	42560150	42560650	2	CD16 Mono._.MSSA_DU19-01S0003464	54657	LINC01671	Intronic
chr21	42561648	42562148	6	B naive._.ANTH_control_BWJ0023	53159	LINC01671	Intronic
chr21	42568753	42569253	2	CD4 Naive._.MRSA_DU19-01S0003992	46054	LINC01671	Intronic
chr21	42569727	42570227	3	CD16 Mono._.ANTH_control_BWJ0023	45080	LINC01671	Intronic
chr21	42570376	42570876	7	CD16 Mono._.MSSA_DU19-01S0003515	44431	LINC01671	Intronic
chr21	42571411	42571911	2	CD4 Naive._.MRSA_DU19-01S0003994	43396	LINC01671	Intronic
chr21	42580527	42581027	2	B naive._.MSSA_DU19-01S0003507	34280	LINC01671	Exonic
chr21	42590742	42591242	2	CD4 Naive._.MSSA_DU19-01S0003462	24065	LINC01671	Intronic
chr21	42593187	42593687	26	CD4 TCM._.MSSA_DU19-01S0003507	21620	LINC01671	Intronic
chr21	42599648	42600148	3	CD16 Mono._.MRSA_DU19-01S0003987	15159	LINC01671	Exonic
chr21	42609224	42609724	2	B naive._.MSSA_DU19-01S0003507	5583	LINC01671	Intronic
chr21	42609750	42610250	5	NK._.HI_control_AS13-08590	5057	LINC01671	Intronic
chr21	42614352	42614852	26	CD4 TCM._.HI_control_AS09-13278	455	LINC01671	Intronic
chr21	42614886	42615386	12	MAIT._.MSSA_DU19-01S0003466	77	LINC01671	Promoter
chr21	42616387	42616887	5	NK._.HI_control_AS17-00144	1578	LINC01671	Promoter
chr21	42631046	42631546	3	CD4 Naive._.MRSA_DU19-01S0004011	16237	LINC01671	Intronic
chr21	42632818	42633318	3	CD4 Naive._.MSSA_DU19-01S0003507	18009	LINC01671	Intronic
chr21	42645012	42645512	2	CD4 TCM._.MRSA_DU19-01S0003987	8373	PDE9A	Intronic
chr21	42651722	42652222	2	CD14 Mono._.MRSA_DU19-01S0003994	1663	PDE9A	Promoter
chr21	42652403	42652903	13	CD14 Mono._.MSSA_DU19-01S0003507	982	PDE9A	Promoter
chr21	42653376	42653876	20	CD4 Naive._.HI_control_AS17-00144	9	PDE9A	Promoter
chr21	42654388	42654888	5	B naive._.ANTH_control_BMI0094	1001	PDE9A	Intronic
chr21	42655324	42655824	3	CD4 TCM._.MSSA_DU19-01S0004017	1937	PDE9A	Intronic
chr21	42659680	42660180	2	B naive._.MRSA_DU19-01S0003542	6293	PDE9A	Intronic
chr21	42661188	42661688	2	B memory._.MSSA_DU19-01S0003515	7801	PDE9A	Intronic
chr21	42665332	42665832	2	CD4 TCM._.HI_control_AS17-00144	11945	PDE9A	Intronic
chr21	42665927	42666427	4	NK._.ANTH_control_BMI0101	12540	PDE9A	Intronic
chr21	42670813	42671313	2	CD4 TCM._.ANTH_control_BWJ0023	17426	PDE9A	Intronic
chr21	42672566	42673066	2	CD4 TCM._.MRSA_DU19-01S0003987	19179	PDE9A	Intronic
chr21	42678175	42678675	2	CD4 TCM._.MRSA_DU19-01S0003987	24788	PDE9A	Intronic
chr21	42678827	42679327	4	NK._.MRSA_DU19-01S0004011	25440	PDE9A	Intronic
chr21	42679966	42680466	2	NK._.MRSA_DU19-01S0004011	26579	PDE9A	Intronic
chr21	42681227	42681727	21	NK._.MSSA_DU19-01S0003453	27840	PDE9A	Intronic
chr21	42683324	42683824	7	NK._.MSSA_DU19-01S0003515	29937	PDE9A	Intronic
chr21	42683918	42684418	25	CD4 TCM._.HI_control_AS14-03700	30531	PDE9A	Intronic
chr21	42684577	42685077	20	CD8 TEM._.HI_control_AS14-03700	31190	PDE9A	Intronic
chr21	42685110	42685610	9	NK._.MSSA_DU19-01S0003482	31723	PDE9A	Intronic
chr21	42686167	42686667	2	CD4 TCM._.MSSA_DU19-01S0003492	32780	PDE9A	Intronic
chr21	42688821	42689321	3	CD4 TCM._.MRSA_DU19-01S0003987	35434	PDE9A	Intronic
chr21	42706015	42706515	2	CD4 Naive._.MSSA_DU19-01S0003453	52628	PDE9A	Intronic
chr21	42734493	42734993	2	CD14 Mono._.MRSA_DU19-01S0004015	81106	PDE9A	Intronic
chr21	42737304	42737804	2	CD4 TCM._.MSSA_DU19-01S0003453	83917	PDE9A	Intronic
chr21	42738099	42738599	16	CD16 Mono._.ANTH_control_BMI0095	84712	PDE9A	Intronic
chr21	42745626	42746126	3	CD16 Mono._.ANTH_control_BWJ0023	92239	PDE9A	Intronic
chr21	42746308	42746808	4	CD16 Mono._.MRSA_DU19-01S0003542	92921	PDE9A	Intronic
chr21	42746950	42747450	29	CD14 Mono._.MSSA_DU19-01S0003464	93563	PDE9A	Intronic
chr21	42747599	42748099	2	CD4 Naive._.MSSA_DU19-01S0003515	94212	PDE9A	Intronic
chr21	42753867	42754367	2	CD4 Naive._.MRSA_DU19-01S0003987	100480	PDE9A	Intronic
chr21	42760240	42760740	2	CD4 Naive._.MRSA_DU19-01S0003992	106853	PDE9A	Intronic
chr21	42761388	42761888	20	CD16 Mono._.MSSA_DU19-01S0003482	108001	PDE9A	Intronic
chr21	42763647	42764147	12	CD16 Mono._.ANTH_control_BMI0095	110260	PDE9A	Intronic
chr21	42764959	42765459	2	CD4 TCM._.MRSA_DU19-01S0003987	111572	PDE9A	Intronic
chr21	42777911	42778411	15	B naive._.MSSA_DU19-01S0003515	101406	WDR4	Intronic
chr21	42781162	42781662	2	B naive._.ANTH_control_BMI0094	98155	WDR4	Intronic
chr21	42782093	42782593	2	CD4 TCM._.MRSA_DU19-01S0003987	97224	WDR4	Intronic
chr21	42782750	42783250	3	NK._.MSSA_DU19-01S0003464	96567	WDR4	Intronic
chr21	42783772	42784272	25	NK._.ANTH_control_BMI0101	95545	WDR4	Intronic
chr21	42784390	42784890	7	CD4 TCM._.ANTH_control_BMI0094	94927	WDR4	Intronic
chr21	42799864	42800364	16	B naive._.MSSA_DU19-01S0003466	79453	WDR4	Intronic
chr21	42818196	42818696	9	CD16 Mono._.ANTH_control_BMI0095	61121	WDR4	Intronic
chr21	42827766	42828266	3	CD16 Mono._.ANTH_control_BMI0101	51551	WDR4	Intronic
chr21	42830698	42831198	6	NK._.MSSA_DU19-01S0003515	48619	WDR4	Intronic
chr21	42831889	42832389	10	CD8 TEM._.ANTH_control_BWJ0023	47428	WDR4	Intronic
chr21	42832717	42833217	12	CD4 TCM._.MSSA_DU19-01S0003466	46600	WDR4	Intronic
chr21	42833338	42833838	28	CD4 TCM._.ANTH_control_BMI0094	45979	WDR4	Intronic
chr21	42834364	42834864	2	CD4 TCM._.MRSA_DU19-01S0003987	44953	WDR4	Intronic
chr21	42834869	42835369	2	CD4 TCM._.MRSA_DU19-01S0003987	44448	WDR4	Intronic
chr21	42850730	42851230	11	CD4 TCM._.MSSA_DU19-01S0003453	28587	WDR4	Intronic
chr21	42851442	42851942	3	CD8 TEM._.MRSA_DU19-01S0004015	27875	WDR4	Intronic
chr21	42852289	42852789	2	CD8 TEM._.MRSA_DU19-01S0004015	27028	WDR4	Intronic
chr21	42853383	42853883	2	B naive._.MSSA_DU19-01S0003507	25934	WDR4	Exonic
chr21	42859257	42859757	2	CD4 Naive._.MSSA_DU19-01S0003453	20060	WDR4	Intronic
chr21	42875929	42876429	2	CD8 TEM._.MSSA_DU19-01S0003507	3388	WDR4	Intronic
chr21	42878039	42878539	3	MAIT._.MSSA_DU19-01S0003466	1278	WDR4	Promoter
chr21	42878543	42879043	18	CD8 TEM._.MRSA_DU19-01S0003994	774	WDR4	Promoter
chr21	42879314	42879814	22	CD16 Mono._.MRSA_DU19-01S0003549	3	WDR4	Promoter
chr21	42879890	42880390	26	NK._.MSSA_DU19-01S0003464	495	NDUFV3	Promoter
chr21	42880480	42880980	2	CD8 TEM._.HI_control_AS17-00144	1085	NDUFV3	Promoter
chr21	42890739	42891239	2	CD4 Naive._.MSSA_DU19-01S0004017	11344	NDUFV3	Intronic
chr21	42892258	42892758	3	CD4 TCM._.MRSA_DU19-01S0003549	12863	NDUFV3	Intronic
chr21	42892885	42893385	10	CD8 Naive._.MSSA_DU19-01S0003509	13490	NDUFV3	Intronic
chr21	42893513	42894013	19	CD16 Mono._.MSSA_DU19-01S0003453	14118	NDUFV3	Intronic
chr21	42900600	42901100	2	CD14 Mono._.HI_control_AS09-13278	21205	NDUFV3	Intronic
chr21	42923773	42924273	21	NK._.MSSA_DU19-01S0003462	1622	ERVH48-1	Intronic
chr21	42925456	42925956	8	CD4 Naive._.MSSA_DU19-01S0003462	59	ERVH48-1	Promoter
chr21	42936916	42937416	9	B naive._.HI_control_AS11-18755	11519	ERVH48-1	Intronic
chr21	42940112	42940612	9	CD14 Mono._.MSSA_DU19-01S0003462	10651	MIR5692B	Intronic
chr21	42949091	42949591	4	CD8 TEM._.ANTH_control_BWJ0023	1672	MIR5692B	Intronic
chr21	42958962	42959462	26	NK._.MSSA_DU19-01S0003492	8197	MIR5692B	Intronic
chr21	42973292	42973792	2	NK_CD56bright._.ANTH_control_BMI0099	967	PKNOX1	Promoter
chr21	42974053	42974553	32	CD4 TCM._.ANTH_control_BMI0094	206	PKNOX1	Promoter
chr21	42974812	42975312	32	CD4 TCM._.MSSA_DU19-01S0003453	551	PKNOX1	Intronic
chr21	42975483	42975983	11	CD8 TEM._.ANTH_control_BMI0101	1222	PKNOX1	Intronic
chr21	42976081	42976581	3	CD8 TEM._.HI_control_AS13-08590	1820	PKNOX1	Intronic
chr21	42980148	42980648	5	NK._.MSSA_DU19-01S0003492	5887	PKNOX1	Intronic
chr21	42980800	42981300	10	CD16 Mono._.ANTH_control_BWJ0023	6539	PKNOX1	Intronic
chr21	42989729	42990229	3	MAIT._.MSSA_DU19-01S0003482	15468	PKNOX1	Intronic
chr21	42991904	42992404	3	B naive._.MSSA_DU19-01S0003507	17643	PKNOX1	Intronic
chr21	42997079	42997579	2	CD14 Mono._.MRSA_DU19-01S0003542	22818	PKNOX1	Intronic
chr21	43015913	43016413	10	B naive._.ANTH_control_BMI0095	41652	PKNOX1	Intronic
chr21	43019737	43020237	3	B naive._.ANTH_control_BMI0099	45476	PKNOX1	Intronic
chr21	43022374	43022874	2	CD4 TCM._.MRSA_DU19-01S0003987	48113	PKNOX1	Intronic
chr21	43036843	43037343	8	CD14 Mono._.ANTH_control_BMI0099	39849	CBS	Intronic
chr21	43045146	43045646	3	CD4 TCM._.HI_control_AS17-00144	31546	CBS	Intronic
chr21	43046455	43046955	2	B naive._.MSSA_DU19-01S0003509	30237	CBS	Intronic
chr21	43107316	43107816	11	NK._.ANTH_control_BMI0095	11	U2AF1	Promoter
chr21	43188515	43189015	9	B naive._.ANTH_control_BMI0093	47672	FRGCA	Distal
chr21	43193911	43194411	5	CD16 Mono._.MRSA_DU19-01S0003549	53068	FRGCA	Distal
chr21	43194704	43195204	2	CD4 Naive._.MRSA_DU19-01S0003992	53861	FRGCA	Distal
chr21	43207707	43208207	2	CD8 TEM._.MSSA_DU19-01S0003507	66864	FRGCA	Distal
chr21	43208625	43209125	2	CD8 TEM._.MSSA_DU19-01S0003509	67782	FRGCA	Distal
chr21	43280791	43281291	5	MAIT._.HI_control_AS11-18755	50997	LINC00322	Distal
chr21	43282040	43282540	2	CD4 TCM._.MRSA_DU19-01S0003987	49748	LINC00322	Distal
chr21	43290380	43290880	12	B naive._.ANTH_control_BWJ0023	41408	LINC00322	Distal
chr21	43294963	43295463	8	B naive._.Other	36825	LINC00322	Distal
chr21	43298538	43299038	2	CD4 Naive._.MSSA_DU19-01S0004017	33250	LINC00322	Distal
chr21	43301836	43302336	2	CD4 TCM._.MRSA_DU19-01S0003987	29952	LINC00322	Distal
chr21	43302496	43302996	3	CD4 TCM._.MRSA_DU19-01S0003987	29292	LINC00322	Distal
chr21	43303047	43303547	2	CD4 TCM._.ANTH_control_BMI0101	28741	LINC00322	Distal
chr21	43304542	43305042	2	CD4 TCM._.MSSA_DU19-01S0004017	27246	LINC00322	Distal
chr21	43307278	43307778	14	CD16 Mono._.MRSA_DU19-01S0003987	24510	LINC00322	Distal
chr21	43307883	43308383	2	CD16 Mono._.MSSA_DU19-01S0003482	23905	LINC00322	Distal
chr21	43312536	43313036	4	B naive._.ANTH_control_BMI0094	19252	LINC00322	Distal
chr21	43313416	43313916	2	CD4 TCM._.MRSA_DU19-01S0003987	18372	LINC00322	Distal
chr21	43314174	43314674	2	CD16 Mono._.MRSA_DU19-01S0003978	17614	LINC00322	Distal
chr21	43315113	43315613	11	NK._.ANTH_control_BMI0101	16675	LINC00322	Distal
chr21	43318888	43319388	6	B naive._.Other	12900	LINC00322	Distal
chr21	43320906	43321406	2	CD4 TCM._.MRSA_DU19-01S0003987	10882	LINC00322	Distal
chr21	43321744	43322244	2	NK._.MSSA_DU19-01S0003492	10044	LINC00322	Distal
chr21	43322474	43322974	2	NK._.MSSA_DU19-01S0003492	9314	LINC00322	Exonic
chr21	43324757	43325257	2	CD4 TCM._.MSSA_DU19-01S0003492	7031	LINC00322	Intronic
chr21	43325922	43326422	13	B naive._.HI_control_AS11-18755	5866	LINC00322	Exonic
chr21	43328807	43329307	2	B naive._.HI_control_AS09-13278	2981	LINC00322	Intronic
chr21	43329573	43330073	4	NK._.MSSA_DU19-01S0003492	2215	LINC00322	Intronic
chr21	43330673	43331173	2	CD16 Mono._.ANTH_control_BMI0093	1115	LINC00322	Intronic
chr21	43332114	43332614	21	CD16 Mono._.MSSA_DU19-01S0003466	324	LINC00322	Promoter
chr21	43332729	43333229	2	CD16 Mono._.MRSA_DU19-01S0003542	939	LINC00322	Promoter
chr21	43335266	43335766	3	NK._.MSSA_DU19-01S0003464	3476	LINC00322	Distal
chr21	43335936	43336436	6	NK._.ANTH_control_BMI0099	4146	LINC00322	Distal
chr21	43336903	43337403	15	NK._.MRSA_DU19-01S0004013	5113	LINC00322	Distal
chr21	43338798	43339298	3	CD16 Mono._.MRSA_DU19-01S0003542	7008	LINC00322	Distal
chr21	43342754	43343254	3	CD16 Mono._.MRSA_DU19-01S0003987	10964	LINC00322	Distal
chr21	43343529	43344029	2	CD4 Naive._.MRSA_DU19-01S0003987	11739	LINC00322	Distal
chr21	43344795	43345295	9	CD16 Mono._.MSSA_DU19-01S0003466	13005	LINC00322	Distal
chr21	43345860	43346360	22	CD16 Mono._.MSSA_DU19-01S0003453	14070	LINC00322	Distal
chr21	43346428	43346928	16	CD16 Mono._.MSSA_DU19-01S0003527	14638	LINC00322	Distal
chr21	43347296	43347796	4	CD16 Mono._.MRSA_DU19-01S0004015	14802	LINC01679	Distal
chr21	43348269	43348769	13	CD16 Mono._.MSSA_DU19-01S0003482	13829	LINC01679	Distal
chr21	43348822	43349322	11	CD16 Mono._.MRSA_DU19-01S0003542	13276	LINC01679	Distal
chr21	43349604	43350104	9	CD14 Mono._.MRSA_DU19-01S0003994	12494	LINC01679	Distal
chr21	43350706	43351206	2	CD4 Naive._.ANTH_control_BMI0093	11392	LINC01679	Distal
chr21	43351323	43351823	6	CD16 Mono._.Other	10775	LINC01679	Distal
chr21	43352003	43352503	2	B naive._.HI_control_AS14-03700	10095	LINC01679	Distal
chr21	43352537	43353037	22	CD16 Mono._.MRSA_DU19-01S0003549	9561	LINC01679	Distal
chr21	43353546	43354046	8	B naive._.MRSA_DU19-01S0003989	8552	LINC01679	Distal
chr21	43354598	43355098	3	B naive._.ANTH_control_BMI0094	7500	LINC01679	Distal
chr21	43355570	43356070	5	B naive._.MSSA_DU19-01S0003464	6528	LINC01679	Distal
chr21	43358721	43359221	3	CD16 Mono._.MSSA_DU19-01S0003453	3377	LINC01679	Exonic
chr21	43359364	43359864	2	CD14 Mono._.MSSA_DU19-01S0004017	2734	LINC01679	Intronic
chr21	43360415	43360915	3	CD4 TCM._.MSSA_DU19-01S0003527	1683	LINC01679	Intronic
chr21	43361029	43361529	8	CD4 Naive._.HI_control_AS17-00144	1069	LINC01679	Exonic
chr21	43361628	43362128	25	NK._.HI_control_AS11-18755	470	LINC01679	Exonic
chr21	43362311	43362811	7	B memory._.MSSA_DU19-01S0003515	211	LINC01679	Promoter
chr21	43362892	43363392	15	NK._.HI_control_AS11-18755	792	LINC01679	Promoter
chr21	43364060	43364560	3	NK._.MSSA_DU19-01S0003462	1960	LINC01679	Promoter
chr21	43366567	43367067	2	NK._.HI_control_AS11-18755	4467	LINC01679	Distal
chr21	43369095	43369595	10	B naive._.ANTH_control_BMI0094	6995	LINC01679	Distal
chr21	43370299	43370799	8	B naive._.ANTH_control_BWJ0023	8199	LINC01679	Distal
chr21	43372621	43373121	6	NK._.MRSA_DU19-01S0004013	10521	LINC01679	Distal
chr21	43373739	43374239	2	CD4 Naive._.MRSA_DU19-01S0004011	11639	LINC01679	Distal
chr21	43374775	43375275	2	CD8 TEM._.MSSA_DU19-01S0003462	12675	LINC01679	Distal
chr21	43376301	43376801	5	NK._.ANTH_control_BMI0101	14201	LINC01679	Distal
chr21	43382807	43383307	2	NK._.ANTH_control_BMI0101	20707	LINC01679	Distal
chr21	43428075	43428575	3	CD14 Mono._.MRSA_DU19-01S0003542	65975	LINC01679	Distal
chr21	43494668	43495168	3	CD14 Mono._.MSSA_DU19-01S0003509	115070	MIR6070	Distal
chr21	43574702	43575202	14	CD16 Mono._.MRSA_DU19-01S0003987	35036	MIR6070	Intronic
chr21	43575349	43575849	6	CD16 Mono._.ANTH_control_BMI0095	34389	MIR6070	Intronic
chr21	43603130	43603630	23	CD14 Mono._.MRSA_DU19-01S0003994	6608	MIR6070	Intronic
chr21	43608160	43608660	4	cDC2._.ANTH_control_BMI0099	1578	MIR6070	Intronic
chr21	43611779	43612279	8	CD14 Mono._.MSSA_DU19-01S0003509	2039	MIR6070	Intronic
chr21	43618818	43619318	2	CD16 Mono._.MSSA_DU19-01S0003482	9078	MIR6070	Intronic
chr21	43639785	43640285	2	CD16 Mono._.ANTH_control_BMI0095	19457	HSF2BP	Intronic
chr21	43644546	43645046	3	CD14 Mono._.MSSA_DU19-01S0003464	14696	HSF2BP	Intronic
chr21	43645474	43645974	21	CD16 Mono._.MSSA_DU19-01S0003482	13768	HSF2BP	Intronic
chr21	43646571	43647071	27	NK._.ANTH_control_BMI0101	12671	HSF2BP	Intronic
chr21	43657686	43658186	2	CD14 Mono._.MSSA_DU19-01S0003509	1556	HSF2BP	Promoter
chr21	43659277	43659777	32	CD4 TCM._.ANTH_control_BWJ0023	20	RRP1B	Promoter
chr21	43659815	43660315	3	NK._.ANTH_control_BMI0099	516	RRP1B	Promoter
chr21	43660452	43660952	32	CD4 TCM._.HI_control_AS09-13278	1153	RRP1B	Promoter
chr21	43687972	43688472	12	B naive._.HI_control_AS14-03700	28673	RRP1B	Exonic
chr21	43688525	43689025	2	B memory._.ANTH_control_BWJ0023	29226	RRP1B	Intronic
chr21	43693195	43693695	2	CD4 TCM._.HI_control_AS14-03700	25648	PDXK	Exonic
chr21	43697699	43698199	11	CD4 Naive._.MSSA_DU19-01S0003462	21144	PDXK	Distal
chr21	43700638	43701138	2	NK._.MSSA_DU19-01S0003482	18205	PDXK	Distal
chr21	43701157	43701657	9	NK._.MSSA_DU19-01S0003515	17686	PDXK	Distal
chr21	43702914	43703414	20	NK._.MSSA_DU19-01S0003466	15929	PDXK	Distal
chr21	43703479	43703979	3	NK._.MSSA_DU19-01S0003466	15364	PDXK	Distal
chr21	43706464	43706964	16	CD8 TEM._.MRSA_DU19-01S0004015	12379	PDXK	Distal
chr21	43707306	43707806	2	CD8 TEM._.MRSA_DU19-01S0003542	11537	PDXK	Distal
chr21	43711108	43711608	6	CD16 Mono._.ANTH_control_BWJ0023	7735	PDXK	Distal
chr21	43716513	43717013	12	B naive._.MSSA_DU19-01S0003507	2330	PDXK	Distal
chr21	43717123	43717623	3	CD4 TCM._.MSSA_DU19-01S0003527	1720	PDXK	Promoter
chr21	43718240	43718740	2	CD4 TCM._.MSSA_DU19-01S0003453	603	PDXK	Promoter
chr21	43718833	43719333	22	CD16 Mono._.MSSA_DU19-01S0003464	10	PDXK	Promoter
chr21	43719573	43720073	19	CD16 Mono._.ANTH_control_BMI0099	728	PDXK	Intronic
chr21	43720111	43720611	5	CD8 Naive._.MSSA_DU19-01S0003464	1266	PDXK	Intronic
chr21	43721885	43722385	19	CD14 Mono._.MRSA_DU19-01S0003542	3040	PDXK	Intronic
chr21	43724826	43725326	9	B naive._.MRSA_DU19-01S0003989	5981	PDXK	Intronic
chr21	43725631	43726131	29	CD14 Mono._.MRSA_DU19-01S0003994	6786	PDXK	Intronic
chr21	43726797	43727297	8	CD14 Mono._.MRSA_DU19-01S0003542	7952	PDXK	Intronic
chr21	43727375	43727875	16	CD14 Mono._.MRSA_DU19-01S0003987	8530	PDXK	Intronic
chr21	43728363	43728863	30	CD14 Mono._.MRSA_DU19-01S0003994	9518	PDXK	Intronic
chr21	43729299	43729799	6	CD4 TCM._.MSSA_DU19-01S0003453	10454	PDXK	Intronic
chr21	43730186	43730686	3	CD4 TCM._.MRSA_DU19-01S0003987	11341	PDXK	Intronic
chr21	43732970	43733470	13	CD4 TCM._.MSSA_DU19-01S0003453	14125	PDXK	Intronic
chr21	43733970	43734470	14	CD4 TCM._.MRSA_DU19-01S0003987	15125	PDXK	Intronic
chr21	43739761	43740261	3	NK._.MSSA_DU19-01S0003492	20916	PDXK	Intronic
chr21	43740740	43741240	4	CD16 Mono._.ANTH_control_BWJ0023	21895	PDXK	Intronic
chr21	43743911	43744411	18	CD16 Mono._.ANTH_control_BMI0095	25066	PDXK	Intronic
chr21	43750911	43751411	2	CD4 TCM._.MRSA_DU19-01S0003992	25283	CSTB	Intronic
chr21	43754858	43755358	4	CD16 Mono._.MSSA_DU19-01S0003466	21336	CSTB	Intronic
chr21	43757021	43757521	2	CD4 TCM._.MRSA_DU19-01S0003987	19173	CSTB	Exonic
chr21	43761926	43762426	2	CD16 Mono._.MSSA_DU19-01S0003464	14268	CSTB	Exonic
chr21	43767175	43767675	4	CD16 Mono._.ANTH_control_BMI0094	9019	CSTB	Distal
chr21	43768121	43768621	21	CD14 Mono._.ANTH_control_BMI0093	8073	CSTB	Distal
chr21	43769497	43769997	2	CD4 TCM._.MRSA_DU19-01S0003987	6697	CSTB	Distal
chr21	43771489	43771989	18	CD14 Mono._.MRSA_DU19-01S0003542	4705	CSTB	Distal
chr21	43773054	43773554	2	CD4 TCM._.MRSA_DU19-01S0003987	3140	CSTB	Exonic
chr21	43775580	43776080	2	CD8 TEM._.MSSA_DU19-01S0003509	614	CSTB	Intronic
chr21	43776111	43776611	22	CD16 Mono._.MRSA_DU19-01S0003542	83	CSTB	Promoter
chr21	43776640	43777140	9	CD8 TEM._.MRSA_DU19-01S0003978	444	CSTB	Promoter
chr21	43778816	43779316	4	cDC2._.ANTH_control_BMI0101	2620	CSTB	Distal
chr21	43779713	43780213	3	B memory._.MSSA_DU19-01S0003515	3517	CSTB	Distal
chr21	43786376	43786876	2	CD16 Mono._.ANTH_control_BMI0101	2886	RRP1	Distal
chr21	43788635	43789135	3	CD8 TEM._.ANTH_control_BMI0094	627	RRP1	Promoter
chr21	43789248	43789748	22	CD16 Mono._.MSSA_DU19-01S0003464	14	RRP1	Promoter
chr21	43797079	43797579	3	CD16 Mono._.ANTH_control_BMI0095	7815	RRP1	Intronic
chr21	43800637	43801137	3	CD16 Mono._.ANTH_control_BMI0095	11373	RRP1	Intronic
chr21	43805417	43805917	16	B naive._.ANTH_control_BMI0099	6899	AATBC	Distal
chr21	43807604	43808104	2	CD4 TCM._.MSSA_DU19-01S0003527	4712	AATBC	Intronic
chr21	43808793	43809293	2	MAIT._.MSSA_DU19-01S0003482	3523	AATBC	Exonic
chr21	43810681	43811181	29	CD14 Mono._.MSSA_DU19-01S0003515	1635	AATBC	Exonic
chr21	43811397	43811897	10	CD16 Mono._.MSSA_DU19-01S0003453	919	AATBC	Exonic
chr21	43812061	43812561	21	CD16 Mono._.MRSA_DU19-01S0003987	255	AATBC	Exonic
chr21	43813440	43813940	2	CD8 TEM._.MSSA_DU19-01S0003507	1122	AATBC	Promoter
chr21	43815119	43815619	2	CD8 TEM._.HI_control_AS13-08590	2801	AATBC	Distal
chr21	43817015	43817515	13	CD16 Mono._.MRSA_DU19-01S0003987	4697	AATBC	Distal
chr21	43817732	43818232	20	CD16 Mono._.ANTH_control_BMI0101	5414	AATBC	Distal
chr21	43818657	43819157	22	CD16 Mono._.ANTH_control_BMI0099	6339	AATBC	Distal
chr21	43819307	43819807	2	CD16 Mono._.MSSA_DU19-01S0003464	6989	AATBC	Distal
chr21	43820577	43821077	2	CD16 Mono._.MSSA_DU19-01S0003507	8259	AATBC	Distal
chr21	43824435	43824935	2	cDC2._.Other	12117	AATBC	Distal
chr21	43826040	43826540	5	CD14 Mono._.ANTH_control_BMI0095	13722	AATBC	Distal
chr21	43826732	43827232	4	CD16 Mono._.MRSA_DU19-01S0003987	14414	AATBC	Distal
chr21	43828325	43828825	8	CD16 Mono._.MSSA_DU19-01S0003492	16007	AATBC	Distal
chr21	43829428	43829928	12	CD16 Mono._.ANTH_control_BMI0095	17110	AATBC	Distal
chr21	43831474	43831974	4	CD16 Mono._.ANTH_control_BMI0095	19156	AATBC	Distal
chr21	43833427	43833927	6	CD14 Mono._.ANTH_control_BMI0099	21109	AATBC	Distal
chr21	43834262	43834762	14	CD16 Mono._.ANTH_control_BMI0095	21944	AATBC	Distal
chr21	43834981	43835481	14	CD16 Mono._.ANTH_control_BMI0101	22663	AATBC	Distal
chr21	43838852	43839352	2	CD14 Mono._.MRSA_DU19-01S0003542	26083	AGPAT3	Distal
chr21	43842133	43842633	2	CD16 Mono._.MSSA_DU19-01S0003527	22802	AGPAT3	Distal
chr21	43842666	43843166	3	cDC2._.ANTH_control_BMI0099	22269	AGPAT3	Distal
chr21	43849812	43850312	2	CD16 Mono._.MRSA_DU19-01S0004015	15123	AGPAT3	Distal
chr21	43850685	43851185	14	CD16 Mono._.ANTH_control_BMI0093	14250	AGPAT3	Distal
chr21	43854367	43854867	4	CD16 Mono._.MSSA_DU19-01S0003515	10568	AGPAT3	Distal
chr21	43855069	43855569	22	CD16 Mono._.ANTH_control_BMI0093	9866	AGPAT3	Distal
chr21	43857567	43858067	2	CD4 Naive._.MRSA_DU19-01S0003994	7368	AGPAT3	Distal
chr21	43858435	43858935	2	CD16 Mono._.MRSA_DU19-01S0003987	6500	AGPAT3	Distal
chr21	43863605	43864105	3	B naive._.HI_control_AS11-18755	1330	AGPAT3	Promoter
chr21	43864188	43864688	23	CD4 TCM._.MRSA_DU19-01S0003992	747	AGPAT3	Promoter
chr21	43864934	43865434	30	CD4 TCM._.HI_control_AS14-03700	1	AGPAT3	Promoter
chr21	43865616	43866116	23	NK._.MRSA_DU19-01S0004013	679	AGPAT3	Intronic
chr21	43866139	43866639	24	CD8 TEM._.HI_control_AS13-08590	1202	AGPAT3	Intronic
chr21	43866705	43867205	31	CD4 TCM._.MRSA_DU19-01S0003549	1768	AGPAT3	Intronic
chr21	43867493	43867993	2	CD4 TCM._.ANTH_control_BMI0093	2556	AGPAT3	Intronic
chr21	43872458	43872958	18	CD16 Mono._.MSSA_DU19-01S0003482	7521	AGPAT3	Intronic
chr21	43872996	43873496	10	CD16 Mono._.MSSA_DU19-01S0003492	8059	AGPAT3	Intronic
chr21	43881248	43881748	20	NK._.ANTH_control_BMI0101	16311	AGPAT3	Intronic
chr21	43883846	43884346	20	CD4 TCM._.MRSA_DU19-01S0003987	18909	AGPAT3	Intronic
chr21	43889063	43889563	2	CD4 TCM._.MSSA_DU19-01S0003527	24126	AGPAT3	Intronic
chr21	43892315	43892815	2	CD16 Mono._.ANTH_control_BMI0094	27378	AGPAT3	Intronic
chr21	43893070	43893570	2	NK._.MSSA_DU19-01S0003492	28133	AGPAT3	Intronic
chr21	43894098	43894598	5	NK._.MRSA_DU19-01S0004013	29161	AGPAT3	Intronic
chr21	43906569	43907069	2	CD4 TCM._.MRSA_DU19-01S0003987	41632	AGPAT3	Intronic
chr21	43913908	43914408	2	CD4 TCM._.MSSA_DU19-01S0003453	48971	AGPAT3	Intronic
chr21	43916984	43917484	27	CD4 Naive._.ANTH_control_BMI0093	52047	AGPAT3	Intronic
chr21	43917702	43918202	12	CD4 TCM._.MRSA_DU19-01S0003987	52765	AGPAT3	Intronic
chr21	43921428	43921928	24	CD4 TCM._.ANTH_control_BWJ0023	56491	AGPAT3	Intronic
chr21	43922023	43922523	20	CD4 TCM._.HI_control_AS09-13278	57086	AGPAT3	Intronic
chr21	43929769	43930269	2	CD8 TEM._.HI_control_AS14-03700	64832	AGPAT3	Intronic
chr21	43930543	43931043	2	CD16 Mono._.ANTH_control_BWJ0023	65606	AGPAT3	Intronic
chr21	43931637	43932137	2	CD16 Mono._.MRSA_DU19-01S0003987	66700	AGPAT3	Intronic
chr21	43936222	43936722	2	CD4 TCM._.MSSA_DU19-01S0003492	71285	AGPAT3	Intronic
chr21	43937701	43938201	14	CD16 Mono._.ANTH_control_BMI0101	72764	AGPAT3	Intronic
chr21	43938416	43938916	2	CD4 TCM._.MSSA_DU19-01S0003527	73479	AGPAT3	Intronic
chr21	43939020	43939520	32	CD4 TCM._.MRSA_DU19-01S0003992	73048	TRAPPC10	Intronic
chr21	43939778	43940278	2	CD4 Naive._.MRSA_DU19-01S0003987	72290	TRAPPC10	Intronic
chr21	43940776	43941276	2	CD8 TEM._.MRSA_DU19-01S0004015	71292	TRAPPC10	Intronic
chr21	43943967	43944467	2	CD4 Naive._.MRSA_DU19-01S0004013	68101	TRAPPC10	Intronic
chr21	43946924	43947424	2	CD4 TCM._.MRSA_DU19-01S0003987	65144	TRAPPC10	Intronic
chr21	43949445	43949945	6	CD4 TCM._.MSSA_DU19-01S0003509	62623	TRAPPC10	Intronic
chr21	43954039	43954539	2	CD16 Mono._.MSSA_DU19-01S0003482	58029	TRAPPC10	Intronic
chr21	43957018	43957518	2	CD16 Mono._.ANTH_control_BMI0101	55050	TRAPPC10	Intronic
chr21	43957870	43958370	7	B naive._.MSSA_DU19-01S0003464	54198	TRAPPC10	Intronic
chr21	43958619	43959119	21	CD8 TEM._.MRSA_DU19-01S0004015	53449	TRAPPC10	Intronic
chr21	43959159	43959659	7	CD4 TCM._.MSSA_DU19-01S0003453	52909	TRAPPC10	Intronic
chr21	43959760	43960260	10	NK._.MSSA_DU19-01S0004017	52308	TRAPPC10	Intronic
chr21	43961525	43962025	8	CD4 Naive._.MSSA_DU19-01S0003462	50543	TRAPPC10	Intronic
chr21	43966778	43967278	3	CD4 TCM._.HI_control_AS14-03700	45290	TRAPPC10	Exonic
chr21	43975417	43975917	18	CD16 Mono._.ANTH_control_BMI0094	36651	TRAPPC10	Intronic
chr21	43977276	43977776	5	NK._.HI_control_AS11-18755	34792	TRAPPC10	Intronic
chr21	43980631	43981131	2	CD4 TCM._.HI_control_AS09-13278	31437	TRAPPC10	Intronic
chr21	43983954	43984454	3	CD4 TCM._.HI_control_AS09-13278	28114	TRAPPC10	Exonic
chr21	43984649	43985149	2	CD16 Mono._.MSSA_DU19-01S0003482	27419	TRAPPC10	Exonic
chr21	43985823	43986323	2	CD4 TCM._.MRSA_DU19-01S0003987	26245	TRAPPC10	Exonic
chr21	43986761	43987261	2	CD16 Mono._.ANTH_control_BMI0095	25307	TRAPPC10	Distal
chr21	43988764	43989264	2	CD4 TCM._.MSSA_DU19-01S0003515	23304	TRAPPC10	Distal
chr21	43991396	43991896	3	CD4 Naive._.ANTH_control_BMI0093	20672	TRAPPC10	Distal
chr21	43994690	43995190	2	CD4 TCM._.MRSA_DU19-01S0003992	17378	TRAPPC10	Distal
chr21	44009257	44009757	2	CD8 TEM._.HI_control_AS13-08590	2811	TRAPPC10	Distal
chr21	44009795	44010295	17	NK._.MRSA_DU19-01S0003549	2273	TRAPPC10	Distal
chr21	44010313	44010813	20	NK._.MSSA_DU19-01S0003462	1755	TRAPPC10	Promoter
chr21	44011420	44011920	4	CD16 Mono._.MSSA_DU19-01S0003453	648	TRAPPC10	Promoter
chr21	44011978	44012478	19	CD16 Mono._.MSSA_DU19-01S0003482	90	TRAPPC10	Promoter
chr21	44012486	44012986	27	NK._.ANTH_control_BMI0101	416	TRAPPC10	Intronic
chr21	44013273	44013773	20	NK._.ANTH_control_BMI0101	1203	TRAPPC10	Intronic
chr21	44013980	44014480	7	CD8 TEM._.MRSA_DU19-01S0004015	1910	TRAPPC10	Intronic
chr21	44014733	44015233	4	CD8 TEM._.MRSA_DU19-01S0004015	2663	TRAPPC10	Intronic
chr21	44017004	44017504	11	NK._.HI_control_AS11-18755	4934	TRAPPC10	Intronic
chr21	44018542	44019042	4	NK._.MSSA_DU19-01S0003453	6472	TRAPPC10	Intronic
chr21	44019138	44019638	3	MAIT._.MSSA_DU19-01S0003453	7068	TRAPPC10	Intronic
chr21	44020658	44021158	2	NK._.MRSA_DU19-01S0004015	8588	TRAPPC10	Intronic
chr21	44021517	44022017	22	NK._.MSSA_DU19-01S0003492	9447	TRAPPC10	Intronic
chr21	44024978	44025478	24	CD14 Mono._.MSSA_DU19-01S0004017	12908	TRAPPC10	Intronic
chr21	44025565	44026065	12	NK._.MRSA_DU19-01S0004015	13495	TRAPPC10	Intronic
chr21	44048798	44049298	3	B naive._.MSSA_DU19-01S0003507	36728	TRAPPC10	Intronic
chr21	44051568	44052068	7	NK._.MRSA_DU19-01S0004015	39498	TRAPPC10	Intronic
chr21	44057858	44058358	30	CD4 TCM._.MSSA_DU19-01S0003527	45788	TRAPPC10	Intronic
chr21	44058366	44058866	2	B memory._.MSSA_DU19-01S0003515	46296	TRAPPC10	Intronic
chr21	44062484	44062984	2	CD4 TCM._.MRSA_DU19-01S0003987	50414	TRAPPC10	Intronic
chr21	44063549	44064049	3	CD8 TEM._.MSSA_DU19-01S0003462	51479	TRAPPC10	Intronic
chr21	44064738	44065238	2	MAIT._.MSSA_DU19-01S0003464	52668	TRAPPC10	Intronic
chr21	44065374	44065874	27	NK._.MSSA_DU19-01S0003515	53304	TRAPPC10	Intronic
chr21	44066131	44066631	12	NK._.HI_control_AS11-18755	54061	TRAPPC10	Intronic
chr21	44067824	44068324	2	NK._.ANTH_control_BMI0101	55754	TRAPPC10	Intronic
chr21	44072604	44073104	2	CD8 TEM._.ANTH_control_BMI0101	60534	TRAPPC10	Intronic
chr21	44074182	44074682	21	CD8 TEM._.MSSA_DU19-01S0003462	62112	TRAPPC10	Exonic
chr21	44078332	44078832	4	NK._.MRSA_DU19-01S0004011	66262	TRAPPC10	Intronic
chr21	44078914	44079414	4	CD4 TCM._.HI_control_AS11-18755	66844	TRAPPC10	Intronic
chr21	44081339	44081839	6	NK._.MRSA_DU19-01S0003549	69269	TRAPPC10	Intronic
chr21	44082480	44082980	19	NK._.MSSA_DU19-01S0003464	70410	TRAPPC10	Intronic
chr21	44083505	44084005	27	NK._.MRSA_DU19-01S0003549	71435	TRAPPC10	Intronic
chr21	44084425	44084925	24	NK._.MSSA_DU19-01S0003462	72355	TRAPPC10	Intronic
chr21	44085295	44085795	14	NK._.MRSA_DU19-01S0004013	73225	TRAPPC10	Intronic
chr21	44085879	44086379	9	NK._.ANTH_control_BMI0101	73809	TRAPPC10	Intronic
chr21	44086875	44087375	9	NK._.MSSA_DU19-01S0003527	74805	TRAPPC10	Intronic
chr21	44087494	44087994	26	NK._.MSSA_DU19-01S0003462	75424	TRAPPC10	Exonic
chr21	44088154	44088654	7	NK._.MRSA_DU19-01S0004011	76084	TRAPPC10	Exonic
chr21	44089335	44089835	7	B memory._.ANTH_control_BWJ0023	77265	TRAPPC10	Exonic
chr21	44090231	44090731	16	B naive._.MRSA_DU19-01S0003989	78161	TRAPPC10	Intronic
chr21	44106981	44107481	22	CD8 TEM._.ANTH_control_BMI0093	94911	TRAPPC10	Distal
chr21	44133298	44133798	6	CD8 TEM._.ANTH_control_BMI0099	121228	TRAPPC10	Distal
chr21	44138057	44138557	4	NK._.MSSA_DU19-01S0004017	123908	DNMT3L	Distal
chr21	44139433	44139933	3	CD16 Mono._.MRSA_DU19-01S0003549	122532	DNMT3L	Distal
chr21	44143364	44143864	7	NK._.MRSA_DU19-01S0004013	118601	DNMT3L	Distal
chr21	44144052	44144552	2	NK._.MRSA_DU19-01S0004013	117913	DNMT3L	Distal
chr21	44145693	44146193	2	B naive._.MSSA_DU19-01S0003515	116272	DNMT3L	Distal
chr21	44153740	44154240	2	CD4 TCM._.MSSA_DU19-01S0003515	108225	DNMT3L	Distal
chr21	44155526	44156026	2	CD4 TCM._.MRSA_DU19-01S0003542	106439	DNMT3L	Distal
chr21	44157334	44157834	4	CD14 Mono._.MRSA_DU19-01S0003994	104631	DNMT3L	Distal
chr21	44159750	44160250	5	B naive._.ANTH_control_BMI0099	102215	DNMT3L	Distal
chr21	44170781	44171281	3	CD16 Mono._.MRSA_DU19-01S0003542	91184	DNMT3L	Distal
chr21	44175002	44175502	2	B naive._.MSSA_DU19-01S0003507	86963	DNMT3L	Distal
chr21	44181363	44181863	6	CD14 Mono._.MRSA_DU19-01S0003987	80602	DNMT3L	Distal
chr21	44196152	44196652	13	CD14 Mono._.MSSA_DU19-01S0003527	65813	DNMT3L	Distal
chr21	44199326	44199826	3	B naive._.MSSA_DU19-01S0003515	62639	DNMT3L	Distal
chr21	44207856	44208356	3	CD14 Mono._.MSSA_DU19-01S0003509	54109	DNMT3L	Distal
chr21	44254339	44254839	2	B naive._.MSSA_DU19-01S0003466	7626	DNMT3L	Intronic
chr21	44267785	44268285	4	MAIT._.MSSA_DU19-01S0003464	5818	DNMT3L	Distal
chr21	44284447	44284947	2	CD16 Mono._.MSSA_DU19-01S0003464	1140	AIRE	Promoter
chr21	44285520	44286020	17	CD14 Mono._.MRSA_DU19-01S0004013	67	AIRE	Promoter
chr21	44287276	44287776	2	CD4 Naive._.ANTH_control_BMI0093	1687	AIRE	Exonic
chr21	44287928	44288428	3	CD4 TCM._.MSSA_DU19-01S0003527	2339	AIRE	Intronic
chr21	44288617	44289117	2	CD16 Mono._.MSSA_DU19-01S0003453	3028	AIRE	Exonic
chr21	44289323	44289823	2	CD4 TCM._.MSSA_DU19-01S0003492	3734	AIRE	Exonic
chr21	44290814	44291314	2	CD14 Mono._.ANTH_control_BMI0094	5225	AIRE	Exonic
chr21	44291353	44291853	2	B naive._.Other	5764	AIRE	Intronic
chr21	44292468	44292968	3	CD14 Mono._.MSSA_DU19-01S0003509	6879	AIRE	Intronic
chr21	44293238	44293738	7	CD4 TCM._.MSSA_DU19-01S0003464	6562	PFKL	Intronic
chr21	44293858	44294358	27	CD8 TEM._.MRSA_DU19-01S0003987	5942	PFKL	Intronic
chr21	44294523	44295023	5	B naive._.ANTH_control_BMI0095	5277	PFKL	Intronic
chr21	44295337	44295837	17	CD4 TCM._.HI_control_AS09-13278	4463	PFKL	Intronic
chr21	44296256	44296756	3	CD4 TCM._.HI_control_AS14-03700	3544	PFKL	Intronic
chr21	44297009	44297509	2	CD4 TCM._.MRSA_DU19-01S0003987	2791	PFKL	Intronic
chr21	44297592	44298092	4	cDC2._.ANTH_control_BWJ0023	2208	PFKL	Exonic
chr21	44298241	44298741	8	CD14 Mono._.MRSA_DU19-01S0003542	1559	PFKL	Promoter
chr21	44298987	44299487	9	B naive._.MSSA_DU19-01S0003515	813	PFKL	Promoter
chr21	44299748	44300248	20	CD16 Mono._.MSSA_DU19-01S0003482	52	PFKL	Promoter
chr21	44300367	44300867	19	CD16 Mono._.ANTH_control_BWJ0023	565	PFKL	Intronic
chr21	44300985	44301485	2	B naive._.ANTH_control_BMI0094	1183	PFKL	Intronic
chr21	44301499	44301999	2	CD4 Naive._.MSSA_DU19-01S0004017	1697	PFKL	Intronic
chr21	44303422	44303922	7	CD4 TCM._.MRSA_DU19-01S0003987	3620	PFKL	Intronic
chr21	44304035	44304535	2	CD4 TCM._.MRSA_DU19-01S0003987	4233	PFKL	Exonic
chr21	44304838	44305338	22	CD4 TCM._.HI_control_AS09-13278	5036	PFKL	Intronic
chr21	44305629	44306129	6	CD14 Mono._.MRSA_DU19-01S0004013	5827	PFKL	Exonic
chr21	44306606	44307106	2	CD8 TEM._.MSSA_DU19-01S0003492	6804	PFKL	Intronic
chr21	44311462	44311962	2	CD8 TEM._.MSSA_DU19-01S0003492	11660	PFKL	Intronic
chr21	44312168	44312668	2	CD4 Naive._.HI_control_AS11-18755	12366	PFKL	Intronic
chr21	44312983	44313483	3	CD8 TEM._.MSSA_DU19-01S0003507	13181	PFKL	Intronic
chr21	44313696	44314196	2	CD4 TCM._.MRSA_DU19-01S0003987	13894	PFKL	Exonic
chr21	44314735	44315235	2	CD14 Mono._.HI_control_AS09-13278	14933	PFKL	Exonic
chr21	44316221	44316721	2	NK._.ANTH_control_BMI0093	16419	PFKL	Exonic
chr21	44318033	44318533	3	CD4 Naive._.MRSA_DU19-01S0003992	18231	PFKL	Intronic
chr21	44318645	44319145	2	CD4 Naive._.MRSA_DU19-01S0003542	18843	PFKL	Intronic
chr21	44321506	44322006	4	CD4 TCM._.MRSA_DU19-01S0003987	17645	CFAP410	Exonic
chr21	44322175	44322675	2	CD4 Naive._.MRSA_DU19-01S0003992	16976	CFAP410	Intronic
chr21	44323511	44324011	2	cDC2._.ANTH_control_BMI0099	15640	CFAP410	Intronic
chr21	44324028	44324528	2	B naive._.MSSA_DU19-01S0003464	15123	CFAP410	Intronic
chr21	44324876	44325376	2	CD4 TCM._.MSSA_DU19-01S0003453	14275	CFAP410	Exonic
chr21	44325426	44325926	2	CD14 Mono._.HI_control_AS11-18755	13725	CFAP410	Exonic
chr21	44326265	44326765	2	MAIT._.ANTH_control_BWJ0023	12886	CFAP410	Intronic
chr21	44327229	44327729	2	B naive._.MSSA_DU19-01S0003464	11922	CFAP410	Distal
chr21	44327759	44328259	6	CD16 Mono._.MSSA_DU19-01S0003464	11392	CFAP410	Distal
chr21	44328371	44328871	5	CD4 TCM._.MSSA_DU19-01S0003464	10780	CFAP410	Distal
chr21	44329356	44329856	4	CD14 Mono._.HI_control_AS09-13278	9795	CFAP410	Exonic
chr21	44330425	44330925	2	B naive._.ANTH_control_BMI0094	8726	CFAP410	Exonic
chr21	44331084	44331584	4	B naive._.Other	8067	CFAP410	Exonic
chr21	44331626	44332126	3	CD16 Mono._.ANTH_control_BMI0099	7525	CFAP410	Exonic
chr21	44333647	44334147	2	NK._.MSSA_DU19-01S0003492	5504	CFAP410	Intronic
chr21	44334496	44334996	2	NK._.ANTH_control_BMI0101	4655	CFAP410	Exonic
chr21	44335629	44336129	2	MAIT._.MSSA_DU19-01S0003464	3522	CFAP410	Intronic
chr21	44337217	44337717	2	CD4 TCM._.MRSA_DU19-01S0003992	1934	CFAP410	Intronic
chr21	44337722	44338222	3	CD4 Naive._.MSSA_DU19-01S0003509	1429	CFAP410	Intronic
chr21	44338361	44338861	23	CD4 Naive._.ANTH_control_BMI0099	790	CFAP410	Exonic
chr21	44339166	44339666	27	NK._.MSSA_DU19-01S0003462	13	CFAP410	Promoter
chr21	44339667	44340167	3	CD8 Naive._.MSSA_DU19-01S0003464	514	CFAP410	Promoter
chr21	44343501	44344001	4	MAIT._.MSSA_DU19-01S0003462	4348	CFAP410	Distal
chr21	44344636	44345136	3	MAIT._.MSSA_DU19-01S0003482	5276	TRPM2	Distal
chr21	44349953	44350453	15	CD14 Mono._.MSSA_DU19-01S0003515	39	TRPM2	Promoter
chr21	44350678	44351178	14	CD14 Mono._.ANTH_control_BMI0094	764	TRPM2	Intronic
chr21	44352456	44352956	3	NK_CD56bright._.ANTH_control_BWJ0023	2542	TRPM2	Intronic
chr21	44353054	44353554	22	CD16 Mono._.MRSA_DU19-01S0003549	3140	TRPM2	Exonic
chr21	44353751	44354251	29	CD14 Mono._.MRSA_DU19-01S0003987	3837	TRPM2	Intronic
chr21	44354316	44354816	2	B naive._.HI_control_AS11-18755	4402	TRPM2	Intronic
chr21	44355333	44355833	2	B naive._.ANTH_control_BMI0094	5419	TRPM2	Intronic
chr21	44356615	44357115	19	CD16 Mono._.MRSA_DU19-01S0003549	6701	TRPM2	Intronic
chr21	44360253	44360753	23	CD14 Mono._.ANTH_control_BMI0094	10339	TRPM2	Intronic
chr21	44368938	44369438	2	CD4 Naive._.MRSA_DU19-01S0003992	19024	TRPM2	Exonic
chr21	44369941	44370441	8	CD16 Mono._.ANTH_control_BMI0101	20027	TRPM2	Intronic
chr21	44375118	44375618	19	CD16 Mono._.ANTH_control_BMI0099	25204	TRPM2	Intronic
chr21	44391268	44391768	2	B naive._.HI_control_AS11-18755	33753	TRPM2-AS	Exonic
chr21	44407431	44407931	2	CD8 Naive._.ANTH_control_BWJ0023	17590	TRPM2-AS	Intronic
chr21	44418052	44418552	3	NK._.ANTH_control_BMI0101	6969	TRPM2-AS	Intronic
chr21	44419616	44420116	3	NK._.MRSA_DU19-01S0004013	5405	TRPM2-AS	Intronic
chr21	44423290	44423790	2	B naive._.ANTH_control_BMI0099	1731	TRPM2-AS	Intronic
chr21	44426024	44426524	2	CD4 TCM._.MRSA_DU19-01S0003994	1001	TRPM2-AS	Promoter
chr21	44427582	44428082	2	CD4 TCM._.MSSA_DU19-01S0003466	2559	TRPM2-AS	Intronic
chr21	44428274	44428774	27	NK._.MSSA_DU19-01S0003509	3251	TRPM2-AS	Intronic
chr21	44438408	44438908	2	CD4 Naive._.MSSA_DU19-01S0003462	13385	TRPM2-AS	Intronic
chr21	44441150	44441650	2	B naive._.MSSA_DU19-01S0003507	13883	LRRC3-DT	Intronic
chr21	44442145	44442645	2	CD16 Mono._.MSSA_DU19-01S0003492	12888	LRRC3-DT	Exonic
chr21	44454464	44454964	11	NK._.MRSA_DU19-01S0004013	569	LRRC3-DT	Promoter
chr21	44455159	44455659	16	B naive._.ANTH_control_BMI0094	76	LRRC3	Promoter
chr21	44455781	44456281	12	CD14 Mono._.MSSA_DU19-01S0003509	544	LRRC3	Promoter
chr21	44456362	44456862	2	CD4 TCM._.MRSA_DU19-01S0003987	1125	LRRC3	Promoter
chr21	44457671	44458171	2	CD4 Naive._.MSSA_DU19-01S0004017	2434	LRRC3	Exonic
chr21	44462072	44462572	2	NK._.MSSA_DU19-01S0004017	6835	LRRC3	Distal
chr21	44473775	44474275	16	NK._.HI_control_AS11-18755	18538	LRRC3	Distal
chr21	44478395	44478895	2	CD4 Naive._.MRSA_DU19-01S0003978	23158	LRRC3	Distal
chr21	44479484	44479984	22	CD4 TCM._.MSSA_DU19-01S0003453	24247	LRRC3	Distal
chr21	44485137	44485637	9	CD16 Mono._.ANTH_control_BMI0095	21419	TSPEAR-AS1	Distal
chr21	44485985	44486485	6	CD4 Naive._.MSSA_DU19-01S0003466	20571	TSPEAR-AS1	Distal
chr21	44487768	44488268	6	NK._.ANTH_control_BMI0101	18788	TSPEAR-AS1	Distal
chr21	44492977	44493477	2	B naive._.MSSA_DU19-01S0003507	13579	TSPEAR-AS1	Distal
chr21	44497998	44498498	2	CD4 Naive._.MRSA_DU19-01S0003987	8558	TSPEAR-AS1	Exonic
chr21	44499651	44500151	2	CD4 TCM._.MSSA_DU19-01S0004017	6905	TSPEAR-AS1	Exonic
chr21	44503866	44504366	10	CD16 Mono._.ANTH_control_BMI0099	2690	TSPEAR-AS1	Intronic
chr21	44505740	44506240	2	CD4 Naive._.MRSA_DU19-01S0003987	816	TSPEAR-AS1	Promoter
chr21	44506254	44506754	2	CD4 TCM._.HI_control_AS17-00144	302	TSPEAR-AS1	Promoter
chr21	44509533	44510033	2	CD4 TCM._.MRSA_DU19-01S0003987	2975	TSPEAR-AS1	Intronic
chr21	44510431	44510931	11	MAIT._.MSSA_DU19-01S0003453	3873	TSPEAR-AS1	Intronic
chr21	44510933	44511433	9	CD4 TCM._.HI_control_AS14-03700	4375	TSPEAR-AS1	Intronic
chr21	44514083	44514583	2	NK._.MSSA_DU19-01S0003462	2882	TSPEAR-AS2	Intronic
chr21	44515473	44515973	2	CD4 TCM._.MRSA_DU19-01S0003987	1492	TSPEAR-AS2	Promoter
chr21	44516210	44516710	2	CD8 Naive._.MSSA_DU19-01S0003464	755	TSPEAR-AS2	Promoter
chr21	44518354	44518854	2	CD4 TCM._.MRSA_DU19-01S0003987	1387	TSPEAR-AS2	Intronic
chr21	44521102	44521602	2	CD4 Naive._.MRSA_DU19-01S0003987	4135	TSPEAR-AS2	Intronic
chr21	44527357	44527857	2	CD4 TCM._.MRSA_DU19-01S0003987	10390	TSPEAR-AS2	Intronic
chr21	44533748	44534248	11	CD8 TEM._.HI_control_AS09-13278	6196	KRTAP10-1	Intronic
chr21	44538444	44538944	2	CD4 TCM._.MRSA_DU19-01S0003987	1500	KRTAP10-1	Intronic
chr21	44547512	44548012	5	NK._.MRSA_DU19-01S0004011	3742	KRTAP10-2	Intronic
chr21	44556856	44557356	3	B naive._.ANTH_control_BMI0099	1653	KRTAP10-3	Intronic
chr21	44564872	44565372	9	CD16 Mono._.ANTH_control_BMI0099	6361	KRTAP10-3	Intronic
chr21	44566335	44566835	15	CD16 Mono._.ANTH_control_BMI0099	7143	KRTAP10-4	Intronic
chr21	44567664	44568164	2	CD4 Naive._.MRSA_DU19-01S0003987	5814	KRTAP10-4	Exonic
chr21	44583730	44584230	9	CD4 TCM._.HI_control_AS11-18755	3375	KRTAP10-5	Intronic
chr21	44589958	44590458	2	B naive._.MSSA_DU19-01S0003507	2296	KRTAP10-6	Intronic
chr21	44616294	44616794	2	CD4 Naive._.MRSA_DU19-01S0003987	4464	KRTAP10-8	Intronic
chr21	44618855	44619355	29	CD4 TCM._.ANTH_control_BMI0095	7025	KRTAP10-8	Intronic
chr21	44621969	44622469	2	CD8 TEM._.ANTH_control_BMI0101	4903	KRTAP10-9	Intronic
chr21	44626166	44626666	26	CD8 TEM._.HI_control_AS17-00144	706	KRTAP10-9	Promoter
chr21	44651452	44651952	2	CD8 TEM._.MSSA_DU19-01S0003509	2956	KRTAP12-4	Intronic
chr21	44653191	44653691	2	MAIT._.ANTH_control_BMI0099	1217	KRTAP12-4	Intronic
chr21	44653977	44654477	32	CD4 TCM._.HI_control_AS17-00144	431	KRTAP12-4	Exonic
chr21	44654612	44655112	11	CD4 TCM._.MRSA_DU19-01S0003992	202	KRTAP12-4	Promoter
chr21	44655556	44656056	2	CD8 TEM._.MSSA_DU19-01S0003492	1146	KRTAP12-4	Promoter
chr21	44657462	44657962	31	CD8 TEM._.HI_control_AS13-08590	219	KRTAP12-3	Promoter
chr21	44658172	44658672	16	CD8 TEM._.MSSA_DU19-01S0003464	489	KRTAP12-3	Intronic
chr21	44658828	44659328	23	CD8 TEM._.HI_control_AS13-08590	1145	KRTAP12-3	Intronic
chr21	44685500	44686000	2	MAIT._.MSSA_DU19-01S0003462	3586	KRTAP12-1	Intronic
chr21	44699528	44700028	2	CD4 TCM._.ANTH_control_BMI0093	2605	KRTAP10-12	Intronic
chr21	44707839	44708339	2	CD4 TCM._.ANTH_control_BWJ0023	3490	TSPEAR	Intronic
chr21	44708552	44709052	3	CD4 Naive._.ANTH_control_BMI0093	2777	TSPEAR	Intronic
chr21	44709457	44709957	8	MAIT._.ANTH_control_BMI0101	1872	TSPEAR	Intronic
chr21	44710039	44710539	2	CD8 Naive._.MSSA_DU19-01S0003509	1290	TSPEAR	Intronic
chr21	44710964	44711464	5	CD4 TCM._.MSSA_DU19-01S0003466	365	TSPEAR	Intronic
chr21	44711730	44712230	2	CD4 Naive._.ANTH_control_BMI0093	399	TSPEAR	Promoter
chr21	44723341	44723841	18	CD8 TEM._.ANTH_control_BWJ0023	12010	TSPEAR	Distal
chr21	44738481	44738981	2	CD4 TCM._.MRSA_DU19-01S0003992	27150	TSPEAR	Distal
chr21	44739349	44739849	2	CD16 Mono._.ANTH_control_BMI0095	28018	TSPEAR	Distal
chr21	44740726	44741226	2	CD4 TCM._.MRSA_DU19-01S0003987	29395	TSPEAR	Distal
chr21	44742358	44742858	4	CD4 TCM._.MRSA_DU19-01S0003992	31027	TSPEAR	Distal
chr21	44749931	44750431	2	CD16 Mono._.MSSA_DU19-01S0003492	38600	TSPEAR	Distal
chr21	44758444	44758944	2	CD16 Mono._.MSSA_DU19-01S0003464	43324	UBE2G2	Distal
chr21	44759596	44760096	2	CD4 TCM._.HI_control_AS17-00144	42172	UBE2G2	Distal
chr21	44761297	44761797	5	CD4 TCM._.MSSA_DU19-01S0003527	40471	UBE2G2	Distal
chr21	44763265	44763765	2	CD4 TCM._.MSSA_DU19-01S0003507	38503	UBE2G2	Distal
chr21	44764644	44765144	3	CD4 TCM._.MSSA_DU19-01S0003492	37124	UBE2G2	Distal
chr21	44765268	44765768	31	CD4 TCM._.HI_control_AS11-18755	36500	UBE2G2	Distal
chr21	44765853	44766353	2	CD4 Naive._.MRSA_DU19-01S0003989	35915	UBE2G2	Distal
chr21	44776426	44776926	2	MAIT._.MSSA_DU19-01S0003482	25342	UBE2G2	Intronic
chr21	44778188	44778688	4	CD4 TCM._.MSSA_DU19-01S0004017	23580	UBE2G2	Intronic
chr21	44778978	44779478	3	CD4 TCM._.MRSA_DU19-01S0004013	22790	UBE2G2	Intronic
chr21	44780198	44780698	2	CD16 Mono._.ANTH_control_BMI0094	21570	UBE2G2	Intronic
chr21	44789835	44790335	3	B naive._.MRSA_DU19-01S0003542	11933	UBE2G2	Intronic
chr21	44793264	44793764	26	CD8 TEM._.HI_control_AS13-08590	8504	UBE2G2	Intronic
chr21	44800042	44800542	3	CD4 TCM._.MSSA_DU19-01S0003515	1726	UBE2G2	Exonic
chr21	44800972	44801472	29	CD4 TCM._.MRSA_DU19-01S0003987	796	UBE2G2	Promoter
chr21	44801604	44802104	27	NK._.ANTH_control_BMI0101	164	UBE2G2	Promoter
chr21	44802243	44802743	3	CD4 Naive._.HI_control_AS17-00144	83	LINC01424	Promoter
chr21	44802812	44803312	2	NK._.MSSA_DU19-01S0003507	484	LINC01424	Promoter
chr21	44813644	44814144	2	CD4 TCM._.MRSA_DU19-01S0003987	4884	SUMO3	Exonic
chr21	44815096	44815596	2	CD8 Naive._.MSSA_DU19-01S0003464	3432	SUMO3	Intronic
chr21	44816954	44817454	4	B naive._.ANTH_control_BMI0095	1574	SUMO3	Intronic
chr21	44817484	44817984	22	CD16 Mono._.ANTH_control_BMI0094	1044	SUMO3	Intronic
chr21	44818212	44818712	19	CD8 TEM._.MRSA_DU19-01S0004011	316	SUMO3	Intronic
chr21	44820194	44820694	2	CD8 TEM._.MSSA_DU19-01S0003527	1664	SUMO3	Promoter
chr21	44823244	44823744	4	CD16 Mono._.MSSA_DU19-01S0003527	4714	SUMO3	Distal
chr21	44829649	44830149	25	NK._.MSSA_DU19-01S0003466	11119	SUMO3	Distal
chr21	44831387	44831887	2	CD4 TCM._.MRSA_DU19-01S0003987	12857	SUMO3	Distal
chr21	44836780	44837280	3	CD4 TCM._.MRSA_DU19-01S0003987	18250	SUMO3	Distal
chr21	44837305	44837805	2	CD4 TCM._.HI_control_AS14-03700	18775	SUMO3	Distal
chr21	44838609	44839109	2	NK._.MRSA_DU19-01S0004015	20079	SUMO3	Distal
chr21	44839337	44839837	2	NK._.MSSA_DU19-01S0003492	20807	SUMO3	Distal
chr21	44845634	44846134	30	CD14 Mono._.MRSA_DU19-01S0004013	27104	SUMO3	Distal
chr21	44846346	44846846	21	CD16 Mono._.MSSA_DU19-01S0003453	27306	PTTG1IP	Distal
chr21	44849547	44850047	17	CD14 Mono._.MSSA_DU19-01S0003462	24105	PTTG1IP	Exonic
chr21	44850192	44850692	2	NK._.MSSA_DU19-01S0004017	23460	PTTG1IP	Exonic
chr21	44850857	44851357	12	NK._.MRSA_DU19-01S0003549	22795	PTTG1IP	Exonic
chr21	44851538	44852038	3	CD4 Naive._.ANTH_control_BMI0093	22114	PTTG1IP	Intronic
chr21	44854315	44854815	16	NK._.MSSA_DU19-01S0003527	19337	PTTG1IP	Intronic
chr21	44855019	44855519	12	NK._.ANTH_control_BMI0099	18633	PTTG1IP	Intronic
chr21	44855528	44856028	3	NK._.ANTH_control_BMI0099	18124	PTTG1IP	Intronic
chr21	44864527	44865027	2	B naive._.MRSA_DU19-01S0003989	9125	PTTG1IP	Intronic
chr21	44865525	44866025	24	CD14 Mono._.MSSA_DU19-01S0003515	8127	PTTG1IP	Exonic
chr21	44868215	44868715	32	CD4 TCM._.MSSA_DU19-01S0003453	5437	PTTG1IP	Intronic
chr21	44869787	44870287	13	CD14 Mono._.MSSA_DU19-01S0003462	3865	PTTG1IP	Intronic
chr21	44870426	44870926	32	CD4 TCM._.MRSA_DU19-01S0003987	3226	PTTG1IP	Intronic
chr21	44870985	44871485	12	CD4 TCM._.MRSA_DU19-01S0003989	2667	PTTG1IP	Intronic
chr21	44871809	44872309	19	CD16 Mono._.MSSA_DU19-01S0003453	1843	PTTG1IP	Intronic
chr21	44872716	44873216	20	NK._.ANTH_control_BWJ0023	936	PTTG1IP	Exonic
chr21	44873503	44874003	31	CD8 TEM._.MSSA_DU19-01S0003462	149	PTTG1IP	Exonic
chr21	44874405	44874905	22	CD16 Mono._.ANTH_control_BMI0095	751	PTTG1IP	Promoter
chr21	44874972	44875472	30	CD8 TEM._.MRSA_DU19-01S0004015	1318	PTTG1IP	Promoter
chr21	44875512	44876012	2	B memory._.ANTH_control_BMI0099	1858	PTTG1IP	Promoter
chr21	44877901	44878401	14	CD16 Mono._.MRSA_DU19-01S0003987	4247	PTTG1IP	Distal
chr21	44878610	44879110	21	CD16 Mono._.MSSA_DU19-01S0003464	4956	PTTG1IP	Distal
chr21	44880264	44880764	10	CD14 Mono._.MRSA_DU19-01S0003992	6610	PTTG1IP	Distal
chr21	44880873	44881373	22	CD16 Mono._.MSSA_DU19-01S0003482	7219	PTTG1IP	Distal
chr21	44881694	44882194	13	CD14 Mono._.MSSA_DU19-01S0004017	8040	PTTG1IP	Distal
chr21	44882677	44883177	18	CD16 Mono._.MRSA_DU19-01S0003542	9023	PTTG1IP	Distal
chr21	44883300	44883800	4	CD4 Naive._.ANTH_control_BMI0093	9646	PTTG1IP	Distal
chr21	44884396	44884896	13	CD16 Mono._.ANTH_control_BMI0093	10742	PTTG1IP	Distal
chr21	44885631	44886131	5	CD16 Mono._.ANTH_control_BMI0094	11977	PTTG1IP	Distal
chr21	44886350	44886850	3	CD8 TEM._.ANTH_control_BMI0095	12696	PTTG1IP	Intronic
chr21	44887158	44887658	4	NK._.HI_control_AS11-18755	13504	PTTG1IP	Intronic
chr21	44887796	44888296	3	CD14 Mono._.HI_control_AS14-03700	14142	PTTG1IP	Intronic
chr21	44889026	44889526	4	CD16 Mono._.MSSA_DU19-01S0003453	15372	PTTG1IP	Exonic
chr21	44889729	44890229	2	CD16 Mono._.ANTH_control_BMI0101	16075	PTTG1IP	Exonic
chr21	44890342	44890842	2	CD16 Mono._.ANTH_control_BMI0095	16688	PTTG1IP	Intronic
chr21	44892720	44893220	20	CD16 Mono._.ANTH_control_BMI0095	19066	PTTG1IP	Exonic
chr21	44893426	44893926	5	NK._.MRSA_DU19-01S0004013	19772	PTTG1IP	Exonic
chr21	44896326	44896826	3	CD16 Mono._.ANTH_control_BMI0095	22672	PTTG1IP	Intronic
chr21	44897614	44898114	22	CD16 Mono._.ANTH_control_BWJ0023	23186	ITGB2-AS1	Intronic
chr21	44899137	44899637	2	CD8 TEM._.ANTH_control_BMI0099	21663	ITGB2-AS1	Intronic
chr21	44902936	44903436	20	CD16 Mono._.ANTH_control_BMI0095	17864	ITGB2-AS1	Intronic
chr21	44904702	44905202	4	NK._.MSSA_DU19-01S0003462	16098	ITGB2-AS1	Intronic
chr21	44905723	44906223	18	CD16 Mono._.ANTH_control_BMI0099	15077	ITGB2-AS1	Intronic
chr21	44907920	44908420	27	CD14 Mono._.MSSA_DU19-01S0003509	12880	ITGB2-AS1	Exonic
chr21	44910367	44910867	2	NK._.ANTH_control_BMI0095	10433	ITGB2-AS1	Exonic
chr21	44911236	44911736	29	CD4 TCM._.MSSA_DU19-01S0004017	9564	ITGB2-AS1	Intronic
chr21	44911894	44912394	21	CD16 Mono._.ANTH_control_BMI0095	8906	ITGB2-AS1	Intronic
chr21	44912498	44912998	2	CD4 TCM._.MSSA_DU19-01S0003462	8302	ITGB2-AS1	Intronic
chr21	44913419	44913919	8	CD8 TEM._.HI_control_AS13-08590	7381	ITGB2-AS1	Intronic
chr21	44914006	44914506	27	NK._.MRSA_DU19-01S0004015	6794	ITGB2-AS1	Exonic
chr21	44914813	44915313	23	CD14 Mono._.MRSA_DU19-01S0004015	5987	ITGB2-AS1	Intronic
chr21	44915372	44915872	3	B memory._.MSSA_DU19-01S0003515	5428	ITGB2-AS1	Intronic
chr21	44916595	44917095	15	CD8 TEM._.HI_control_AS17-00144	4205	ITGB2-AS1	Intronic
chr21	44917342	44917842	8	NK._.MSSA_DU19-01S0003462	3458	ITGB2-AS1	Intronic
chr21	44918638	44919138	3	CD16 Mono._.MSSA_DU19-01S0003464	2162	ITGB2-AS1	Intronic
chr21	44919331	44919831	25	NK._.MSSA_DU19-01S0004017	1469	ITGB2-AS1	Promoter
chr21	44920037	44920537	18	CD4 TCM._.HI_control_AS09-13278	763	ITGB2-AS1	Promoter
chr21	44920755	44921255	28	CD14 Mono._.MRSA_DU19-01S0003987	45	ITGB2-AS1	Promoter
chr21	44921932	44922432	5	CD8 TEM._.MSSA_DU19-01S0003464	1130	ITGB2-AS1	Intronic
chr21	44923166	44923666	3	CD8 TEM._.HI_control_AS13-08590	2364	ITGB2-AS1	Intronic
chr21	44923730	44924230	3	CD8 TEM._.HI_control_AS09-13278	2928	ITGB2-AS1	Intronic
chr21	44924466	44924966	20	CD14 Mono._.MSSA_DU19-01S0003462	3664	ITGB2-AS1	Intronic
chr21	44924993	44925493	27	CD14 Mono._.MSSA_DU19-01S0004017	4191	ITGB2-AS1	Intronic
chr21	44926192	44926692	30	CD4 TCM._.MSSA_DU19-01S0003492	5390	ITGB2-AS1	Intronic
chr21	44926821	44927321	3	CD4 TCM._.MSSA_DU19-01S0003507	4917	ITGB2	Intronic
chr21	44927464	44927964	32	CD4 TCM._.MRSA_DU19-01S0003987	4274	ITGB2	Intronic
chr21	44928221	44928721	4	CD8 TEM._.MRSA_DU19-01S0004015	3517	ITGB2	Exonic
chr21	44929021	44929521	3	NK._.ANTH_control_BMI0101	2717	ITGB2	Exonic
chr21	44929927	44930427	2	NK_CD56bright._.ANTH_control_BMI0099	1811	ITGB2	Intronic
chr21	44930433	44930933	29	CD8 TEM._.HI_control_AS17-00144	1305	ITGB2	Intronic
chr21	44931007	44931507	16	B naive._.ANTH_control_BMI0094	731	ITGB2	Intronic
chr21	44931745	44932245	8	B naive._.MSSA_DU19-01S0003515	5	ITGB2	Promoter
chr21	44932601	44933101	29	CD8 TEM._.MRSA_DU19-01S0004015	861	ITGB2	Promoter
chr21	44938792	44939292	2	CD4 TCM._.ANTH_control_BMI0093	870	LINC01547	Promoter
chr21	44939713	44940213	31	CD8 TEM._.MSSA_DU19-01S0003462	46	FAM207A	Promoter
chr21	44940248	44940748	5	CD16 Mono._.MRSA_DU19-01S0003542	487	FAM207A	Promoter
chr21	44942233	44942733	2	CD4 Naive._.MSSA_DU19-01S0003462	2472	FAM207A	Intronic
chr21	44948461	44948961	2	CD4 Naive._.MSSA_DU19-01S0004017	8700	FAM207A	Intronic
chr21	44949677	44950177	28	CD4 TCM._.HI_control_AS17-00144	9916	FAM207A	Intronic
chr21	44952151	44952651	2	B memory._.ANTH_control_BWJ0023	12390	FAM207A	Intronic
chr21	44952715	44953215	2	B naive._.ANTH_control_BWJ0023	12954	FAM207A	Intronic
chr21	44965313	44965813	15	CD14 Mono._.MSSA_DU19-01S0003464	25552	FAM207A	Intronic
chr21	44966682	44967182	21	CD14 Mono._.MSSA_DU19-01S0004017	26921	FAM207A	Intronic
chr21	44967931	44968431	31	CD14 Mono._.MSSA_DU19-01S0003515	25904	LINC00163	Intronic
chr21	44968486	44968986	20	CD14 Mono._.MSSA_DU19-01S0003453	25349	LINC00163	Intronic
chr21	44969788	44970288	27	CD14 Mono._.MRSA_DU19-01S0003989	24047	LINC00163	Intronic
chr21	44971509	44972009	2	CD4 TCM._.MSSA_DU19-01S0003466	22326	LINC00163	Intronic
chr21	44976720	44977220	8	CD16 Mono._.MSSA_DU19-01S0003515	17115	LINC00163	Exonic
chr21	44980421	44980921	3	CD14 Mono._.MRSA_DU19-01S0003992	13414	LINC00163	Distal
chr21	44982950	44983450	2	CD16 Mono._.ANTH_control_BMI0095	10885	LINC00163	Distal
chr21	44983805	44984305	3	CD16 Mono._.ANTH_control_BMI0094	10030	LINC00163	Distal
chr21	44984936	44985436	2	NK._.MRSA_DU19-01S0004015	8899	LINC00163	Distal
chr21	44987266	44987766	2	NK._.MSSA_DU19-01S0003507	6569	LINC00163	Distal
chr21	44990150	44990650	2	CD4 Naive._.HI_control_AS09-13278	3685	LINC00163	Exonic
chr21	44992241	44992741	2	CD4 Naive._.HI_control_AS09-13278	1594	LINC00163	Intronic
chr21	44997059	44997559	2	CD14 Mono._.MRSA_DU19-01S0003987	3222	LINC00163	Distal
chr21	45002494	45002994	3	CD4 Naive._.HI_control_AS09-13278	1982	PICSAR	Intronic
chr21	45003949	45004449	2	CD4 Naive._.MSSA_DU19-01S0003453	527	PICSAR	Intronic
chr21	45018458	45018958	5	CD4 TCM._.MSSA_DU19-01S0003453	13980	PICSAR	Distal
chr21	45019013	45019513	3	NK._.MSSA_DU19-01S0003492	14535	PICSAR	Distal
chr21	45021882	45022382	2	NK._.MSSA_DU19-01S0004017	17404	PICSAR	Distal
chr21	45026032	45026532	4	CD8 TEM._.MSSA_DU19-01S0003507	21554	PICSAR	Distal
chr21	45030175	45030675	2	CD16 Mono._.MSSA_DU19-01S0003464	25697	PICSAR	Distal
chr21	45033019	45033519	3	CD16 Mono._.MSSA_DU19-01S0003482	28541	PICSAR	Distal
chr21	45040716	45041216	5	CD16 Mono._.MRSA_DU19-01S0003978	32886	ADARB1	Distal
chr21	45041247	45041747	28	CD14 Mono._.ANTH_control_BMI0099	32355	ADARB1	Distal
chr21	45054832	45055332	2	CD4 Naive._.MRSA_DU19-01S0003992	18770	ADARB1	Distal
chr21	45073632	45074132	5	NK._.MRSA_DU19-01S0003978	28	ADARB1	Promoter
chr21	45074282	45074782	24	CD14 Mono._.MRSA_DU19-01S0003994	678	ADARB1	Intronic
chr21	45074799	45075299	7	B naive._.ANTH_control_BMI0094	1195	ADARB1	Intronic
chr21	45075423	45075923	11	CD8 TEM._.HI_control_AS09-13278	1819	ADARB1	Intronic
chr21	45076276	45076776	13	CD4 TCM._.MSSA_DU19-01S0003453	2672	ADARB1	Intronic
chr21	45078277	45078777	7	CD4 TCM._.HI_control_AS14-03700	4673	ADARB1	Intronic
chr21	45078864	45079364	32	CD4 TCM._.MRSA_DU19-01S0003987	5260	ADARB1	Intronic
chr21	45079375	45079875	9	CD4 TCM._.MRSA_DU19-01S0003978	5771	ADARB1	Intronic
chr21	45080982	45081482	21	CD4 TCM._.MRSA_DU19-01S0003987	7378	ADARB1	Intronic
chr21	45084066	45084566	6	CD4 TCM._.ANTH_control_BMI0101	10462	ADARB1	Intronic
chr21	45084955	45085455	3	CD4 TCM._.MRSA_DU19-01S0003994	11351	ADARB1	Intronic
chr21	45086884	45087384	8	CD8 TEM._.HI_control_AS09-13278	13280	ADARB1	Intronic
chr21	45087418	45087918	7	CD8 TEM._.MSSA_DU19-01S0003527	13814	ADARB1	Intronic
chr21	45088566	45089066	3	Platelet._.MRSA_DU19-01S0003542	14962	ADARB1	Intronic
chr21	45093217	45093717	3	NK._.MSSA_DU19-01S0003527	19613	ADARB1	Intronic
chr21	45094272	45094772	2	B naive._.ANTH_control_BMI0093	20668	ADARB1	Intronic
chr21	45095164	45095664	2	CD8 TEM._.MRSA_DU19-01S0003987	21560	ADARB1	Intronic
chr21	45100683	45101183	3	CD8 TEM._.MRSA_DU19-01S0003987	27079	ADARB1	Intronic
chr21	45102381	45102881	2	CD4 TCM._.ANTH_control_BWJ0023	28777	ADARB1	Intronic
chr21	45103919	45104419	6	B naive._.ANTH_control_BMI0093	30315	ADARB1	Intronic
chr21	45104514	45105014	8	B naive._.MRSA_DU19-01S0003989	30910	ADARB1	Intronic
chr21	45109714	45110214	14	B naive._.MSSA_DU19-01S0003464	36110	ADARB1	Intronic
chr21	45110833	45111333	7	B naive._.ANTH_control_BMI0094	37229	ADARB1	Intronic
chr21	45112634	45113134	4	CD16 Mono._.ANTH_control_BMI0094	39030	ADARB1	Intronic
chr21	45122718	45123218	2	B naive._.ANTH_control_BWJ0023	49114	ADARB1	Intronic
chr21	45125343	45125843	2	B naive._.ANTH_control_BMI0099	51739	ADARB1	Intronic
chr21	45128555	45129055	10	CD8 Naive._.ANTH_control_BMI0099	54951	ADARB1	Intronic
chr21	45129150	45129650	9	CD14 Mono._.MRSA_DU19-01S0003542	55546	ADARB1	Intronic
chr21	45130151	45130651	10	CD16 Mono._.MSSA_DU19-01S0003482	56547	ADARB1	Intronic
chr21	45131420	45131920	3	CD14 Mono._.MSSA_DU19-01S0003509	57816	ADARB1	Intronic
chr21	45135992	45136492	2	CD4 TCM._.MSSA_DU19-01S0003492	62388	ADARB1	Intronic
chr21	45137007	45137507	10	CD16 Mono._.MRSA_DU19-01S0003987	63403	ADARB1	Exonic
chr21	45138519	45139019	23	CD4 TCM._.MSSA_DU19-01S0003466	64915	ADARB1	Intronic
chr21	45140303	45140803	25	NK._.MSSA_DU19-01S0003492	66699	ADARB1	Intronic
chr21	45151674	45152174	8	CD16 Mono._.MSSA_DU19-01S0003492	78070	ADARB1	Intronic
chr21	45152202	45152702	26	CD14 Mono._.MRSA_DU19-01S0003994	78598	ADARB1	Intronic
chr21	45153266	45153766	3	NK._.ANTH_control_BMI0101	79662	ADARB1	Intronic
chr21	45154672	45155172	27	CD4 TCM._.HI_control_AS09-13278	79417	LINC00334	Intronic
chr21	45158963	45159463	2	B naive._.ANTH_control_BMI0093	75126	LINC00334	Intronic
chr21	45162547	45163047	2	CD4 Naive._.MRSA_DU19-01S0003992	71542	LINC00334	Intronic
chr21	45169031	45169531	3	CD8 TEM._.ANTH_control_BMI0095	65058	LINC00334	Intronic
chr21	45200548	45201048	2	cDC2._.ANTH_control_BMI0099	33541	LINC00334	Intronic
chr21	45207778	45208278	2	NK._.ANTH_control_BWJ0023	26311	LINC00334	Intronic
chr21	45208513	45209013	11	MAIT._.MSSA_DU19-01S0003453	25576	LINC00334	Intronic
chr21	45209837	45210337	20	CD16 Mono._.ANTH_control_BMI0095	24252	LINC00334	Intronic
chr21	45223712	45224212	15	CD4 TCM._.MRSA_DU19-01S0003992	10377	LINC00334	Exonic
chr21	45224514	45225014	32	CD4 TCM._.MRSA_DU19-01S0003987	9575	LINC00334	Exonic
chr21	45225373	45225873	2	CD8 TEM._.MRSA_DU19-01S0003994	8716	LINC00334	Exonic
chr21	45226208	45226708	10	CD8 TEM._.MRSA_DU19-01S0004015	7881	LINC00334	Exonic
chr21	45226722	45227222	30	CD8 TEM._.HI_control_AS13-08590	7367	LINC00334	Distal
chr21	45228006	45228506	31	CD8 TEM._.MSSA_DU19-01S0003453	6083	LINC00334	Distal
chr21	45228655	45229155	2	CD8 TEM._.ANTH_control_BMI0095	5434	LINC00334	Distal
chr21	45234084	45234584	2	CD4 TCM._.ANTH_control_BWJ0023	5	LINC00334	Promoter
chr21	45236436	45236936	7	CD8 TEM._.ANTH_control_BMI0095	2345	LINC00334	Intronic
chr21	45255218	45255718	12	CD4 TCM._.HI_control_AS09-13278	21127	LINC00334	Intronic
chr21	45255965	45256465	8	CD8 TEM._.MRSA_DU19-01S0003987	21874	LINC00334	Intronic
chr21	45256837	45257337	12	CD8 TEM._.HI_control_AS14-03700	22746	LINC00334	Exonic
chr21	45262466	45262966	3	CD8 TEM._.ANTH_control_BMI0099	25181	POFUT2	Distal
chr21	45266500	45267000	26	NK._.ANTH_control_BWJ0023	21147	POFUT2	Exonic
chr21	45286413	45286913	4	NK._.Other	1234	POFUT2	Promoter
chr21	45287027	45287527	5	NK._.ANTH_control_BMI0095	620	POFUT2	Promoter
chr21	45287788	45288288	3	Platelet._.MRSA_DU19-01S0003542	13	LOC642852	Promoter
chr21	45288309	45288809	2	MAIT._.MSSA_DU19-01S0003464	506	LOC642852	Promoter
chr21	45288854	45289354	3	CD4 TCM._.MSSA_DU19-01S0003462	1051	LOC642852	Promoter
chr21	45291526	45292026	2	CD16 Mono._.ANTH_control_BMI0094	3723	LOC642852	Distal
chr21	45292352	45292852	31	CD14 Mono._.MSSA_DU19-01S0003509	4549	LOC642852	Distal
chr21	45292943	45293443	6	CD8 TEM._.MSSA_DU19-01S0003492	5140	LOC642852	Distal
chr21	45299951	45300451	2	CD4 TCM._.MRSA_DU19-01S0004015	12148	LOC642852	Distal
chr21	45301380	45301880	3	CD8 TEM._.HI_control_AS17-00144	13577	LOC642852	Distal
chr21	45302107	45302607	27	CD4 TCM._.ANTH_control_BMI0101	14304	LOC642852	Distal
chr21	45303119	45303619	2	CD4 Naive._.MSSA_DU19-01S0003515	15316	LOC642852	Distal
chr21	45304970	45305470	8	CD4 Naive._.ANTH_control_BWJ0023	17167	LOC642852	Distal
chr21	45306928	45307428	2	MAIT._.MSSA_DU19-01S0003464	19125	LOC642852	Distal
chr21	45308356	45308856	2	CD4 Naive._.MSSA_DU19-01S0003507	20553	LOC642852	Distal
chr21	45308956	45309456	14	CD14 Mono._.MRSA_DU19-01S0004015	21153	LOC642852	Distal
chr21	45309697	45310197	2	CD14 Mono._.HI_control_AS14-03700	21894	LOC642852	Distal
chr21	45318664	45319164	2	CD8 TEM._.MRSA_DU19-01S0003987	23075	LINC00316	Distal
chr21	45320539	45321039	2	CD4 TCM._.MSSA_DU19-01S0003453	21200	LINC00316	Distal
chr21	45322300	45322800	24	CD4 TCM._.HI_control_AS11-18755	19439	LINC00316	Distal
chr21	45323062	45323562	2	CD4 TCM._.ANTH_control_BMI0094	18677	LINC00316	Distal
chr21	45324596	45325096	2	B naive._.MRSA_DU19-01S0003989	17143	LINC00316	Distal
chr21	45325434	45325934	2	CD4 TCM._.MSSA_DU19-01S0003515	16305	LINC00316	Distal
chr21	45326286	45326786	2	B naive._.ANTH_control_BMI0095	15453	LINC00316	Distal
chr21	45327426	45327926	2	CD4 Naive._.MRSA_DU19-01S0003987	14313	LINC00316	Distal
chr21	45328025	45328525	2	CD4 Naive._.ANTH_control_BMI0093	13714	LINC00316	Distal
chr21	45333682	45334182	2	Platelet._.MRSA_DU19-01S0003542	8057	LINC00316	Distal
chr21	45334305	45334805	2	CD8 TEM._.MSSA_DU19-01S0003462	7434	LINC00316	Distal
chr21	45350888	45351388	2	CD8 TEM._.MRSA_DU19-01S0003987	9147	LINC00316	Distal
chr21	45351541	45352041	3	CD8 TEM._.MRSA_DU19-01S0004015	9800	LINC00316	Distal
chr21	45364120	45364620	9	NK._.MSSA_DU19-01S0003492	22379	LINC00316	Distal
chr21	45369760	45370260	22	CD8 TEM._.MSSA_DU19-01S0003527	28019	LINC00316	Distal
chr21	45370979	45371479	7	NK._.HI_control_AS11-18755	29238	LINC00316	Distal
chr21	45373283	45373783	2	NK._.MRSA_DU19-01S0004015	31542	LINC00316	Distal
chr21	45381713	45382213	2	CD4 TCM._.ANTH_control_BMI0093	23173	COL18A1	Distal
chr21	45382843	45383343	2	MAIT._.MSSA_DU19-01S0003527	22043	COL18A1	Distal
chr21	45403150	45403650	2	CD4 TCM._.MSSA_DU19-01S0003527	1736	COL18A1	Promoter
chr21	45404109	45404609	3	B naive._.MSSA_DU19-01S0003515	777	COL18A1	Promoter
chr21	45404746	45405246	17	NK._.ANTH_control_BMI0101	140	COL18A1	Promoter
chr21	45405783	45406283	5	NK._.ANTH_control_BMI0101	895	COL18A1	Intronic
chr21	45406413	45406913	2	CD4 TCM._.ANTH_control_BMI0093	1525	COL18A1	Intronic
chr21	45407035	45407535	2	MAIT._.HI_control_AS11-18755	2147	COL18A1	Intronic
chr21	45410064	45410564	2	MAIT._.MSSA_DU19-01S0003482	248	COL18A1-AS2	Promoter
chr21	45411783	45412283	2	CD4 Naive._.HI_control_AS14-03700	1967	COL18A1-AS2	Promoter
chr21	45412980	45413480	2	MAIT._.MSSA_DU19-01S0003464	3164	COL18A1-AS2	Intronic
chr21	45418384	45418884	3	CD4 TCM._.MRSA_DU19-01S0004013	6435	COL18A1-AS1	Intronic
chr21	45418892	45419392	3	CD4 TCM._.MSSA_DU19-01S0003464	5927	COL18A1-AS1	Intronic
chr21	45420827	45421327	2	CD14 Mono._.MSSA_DU19-01S0003492	3992	COL18A1-AS1	Exonic
chr21	45422388	45422888	2	B naive._.ANTH_control_BMI0093	2431	COL18A1-AS1	Exonic
chr21	45423857	45424357	2	CD4 TCM._.MSSA_DU19-01S0003492	962	COL18A1-AS1	Exonic
chr21	45429602	45430102	2	CD4 Naive._.MSSA_DU19-01S0003507	4781	COL18A1-AS1	Intronic
chr21	45436240	45436740	4	CD16 Mono._.ANTH_control_BMI0101	11419	COL18A1-AS1	Intronic
chr21	45439317	45439817	22	CD16 Mono._.ANTH_control_BMI0093	14496	COL18A1-AS1	Intronic
chr21	45443700	45444200	2	CD14 Mono._.MSSA_DU19-01S0003509	18879	COL18A1-AS1	Intronic
chr21	45455745	45456245	2	CD8 TEM._.MSSA_DU19-01S0003464	22270	MIR6815	Exonic
chr21	45458980	45459480	2	CD8 TEM._.MSSA_DU19-01S0003507	19035	MIR6815	Intronic
chr21	45459583	45460083	2	CD8 TEM._.MSSA_DU19-01S0003507	18432	MIR6815	Intronic
chr21	45465052	45465552	3	B naive._.Other	12963	MIR6815	Intronic
chr21	45465918	45466418	2	NK._.MSSA_DU19-01S0003492	12097	MIR6815	Intronic
chr21	45470779	45471279	23	CD4 Naive._.HI_control_AS17-00144	7236	MIR6815	Intronic
chr21	45477387	45477887	2	B memory._.ANTH_control_BWJ0023	628	MIR6815	Promoter
chr21	45478025	45478525	29	CD8 TEM._.MRSA_DU19-01S0004015	8	MIR6815	Promoter
chr21	45478537	45479037	18	CD4 Naive._.HI_control_AS14-03700	520	MIR6815	Intronic
chr21	45479608	45480108	12	CD4 Naive._.HI_control_AS14-03700	1591	MIR6815	Intronic
chr21	45482829	45483329	11	CD4 Naive._.HI_control_AS17-00144	4812	MIR6815	Intronic
chr21	45483468	45483968	11	CD16 Mono._.ANTH_control_BMI0095	5451	MIR6815	Intronic
chr21	45484157	45484657	2	CD16 Mono._.MRSA_DU19-01S0003542	6140	MIR6815	Intronic
chr21	45487792	45488292	2	CD4 TCM._.MRSA_DU19-01S0003994	9775	MIR6815	Intronic
chr21	45488582	45489082	2	CD4 TCM._.ANTH_control_BMI0093	10565	MIR6815	Intronic
chr21	45490215	45490715	3	CD4 TCM._.MRSA_DU19-01S0003994	12198	MIR6815	Intronic
chr21	45492694	45493194	2	CD14 Mono._.HI_control_AS09-13278	14677	MIR6815	Intronic
chr21	45493904	45494404	3	CD4 TCM._.MRSA_DU19-01S0003994	15887	MIR6815	Exonic
chr21	45495067	45495567	2	CD4 TCM._.MRSA_DU19-01S0003987	17050	MIR6815	Exonic
chr21	45496097	45496597	2	CD16 Mono._.ANTH_control_BMI0101	18080	MIR6815	Exonic
chr21	45499604	45500104	2	CD4 TCM._.MRSA_DU19-01S0003994	21587	MIR6815	Intronic
chr21	45500901	45501401	2	CD4 Naive._.MRSA_DU19-01S0004013	22884	MIR6815	Intronic
chr21	45501950	45502450	2	CD4 TCM._.MRSA_DU19-01S0003994	23933	MIR6815	Intronic
chr21	45504619	45505119	2	CD16 Mono._.ANTH_control_BMI0095	26602	MIR6815	Intronic
chr21	45506638	45507138	4	CD16 Mono._.ANTH_control_BMI0095	28621	MIR6815	Exonic
chr21	45507461	45507961	2	CD16 Mono._.ANTH_control_BMI0094	29444	MIR6815	Intronic
chr21	45508800	45509300	3	CD16 Mono._.ANTH_control_BMI0095	30783	MIR6815	Intronic
chr21	45511799	45512299	2	CD4 Naive._.ANTH_control_BMI0093	32361	SLC19A1	Intronic
chr21	45513235	45513735	2	NK_CD56bright._.1	30925	SLC19A1	Exonic
chr21	45517654	45518154	8	CD4 TCM._.HI_control_AS09-13278	26506	SLC19A1	Intronic
chr21	45518247	45518747	4	CD16 Mono._.ANTH_control_BMI0095	25913	SLC19A1	Intronic
chr21	45518758	45519258	4	CD16 Mono._.MRSA_DU19-01S0003542	25402	SLC19A1	Intronic
chr21	45523366	45523866	2	NK._.MSSA_DU19-01S0003462	20794	SLC19A1	Intronic
chr21	45529109	45529609	8	CD16 Mono._.ANTH_control_BMI0095	15051	SLC19A1	Intronic
chr21	45532764	45533264	19	CD16 Mono._.MSSA_DU19-01S0003453	11396	SLC19A1	Intronic
chr21	45533308	45533808	2	CD4 Naive._.ANTH_control_BMI0093	10852	SLC19A1	Intronic
chr21	45534398	45534898	5	CD16 Mono._.MRSA_DU19-01S0003542	9762	SLC19A1	Exonic
chr21	45535615	45536115	22	CD16 Mono._.ANTH_control_BMI0095	8545	SLC19A1	Intronic
chr21	45537103	45537603	2	CD16 Mono._.ANTH_control_BMI0094	7057	SLC19A1	Intronic
chr21	45539172	45539672	2	NK._.MSSA_DU19-01S0003462	4988	SLC19A1	Intronic
chr21	45541063	45541563	7	CD16 Mono._.ANTH_control_BMI0095	3097	SLC19A1	Intronic
chr21	45541659	45542159	32	CD4 TCM._.HI_control_AS14-03700	2501	SLC19A1	Intronic
chr21	45542227	45542727	22	CD16 Mono._.ANTH_control_BMI0101	1933	SLC19A1	Intronic
chr21	45542770	45543270	2	B memory._.ANTH_control_BWJ0023	1390	SLC19A1	Intronic
chr21	45543716	45544216	3	CD16 Mono._.MSSA_DU19-01S0003482	444	SLC19A1	Intronic
chr21	45549950	45550450	22	CD14 Mono._.MRSA_DU19-01S0003542	5788	SLC19A1	Distal
chr21	45550766	45551266	30	CD14 Mono._.MRSA_DU19-01S0003994	6604	SLC19A1	Distal
chr21	45551313	45551813	14	CD14 Mono._.MSSA_DU19-01S0004017	7151	SLC19A1	Distal
chr21	45552651	45553151	3	CD14 Mono._.MSSA_DU19-01S0003527	8489	SLC19A1	Distal
chr21	45554283	45554783	2	NK._.ANTH_control_BMI0101	10121	SLC19A1	Distal
chr21	45554862	45555362	32	CD4 TCM._.MSSA_DU19-01S0004017	10700	SLC19A1	Distal
chr21	45555403	45555903	21	CD4 Naive._.HI_control_AS17-00144	11241	SLC19A1	Distal
chr21	45555945	45556445	18	CD16 Mono._.ANTH_control_BMI0099	11783	SLC19A1	Distal
chr21	45556704	45557204	2	B naive._.ANTH_control_BMI0099	12542	SLC19A1	Distal
chr21	45557271	45557771	2	NK._.MSSA_DU19-01S0003462	13109	SLC19A1	Distal
chr21	45572065	45572565	2	CD16 Mono._.ANTH_control_BMI0095	27903	SLC19A1	Distal
chr21	45573156	45573656	2	CD4 TCM._.MSSA_DU19-01S0003453	28994	SLC19A1	Distal
chr21	45579098	45579598	3	CD16 Mono._.ANTH_control_BMI0095	34936	SLC19A1	Distal
chr21	45590430	45590930	29	CD4 Naive._.ANTH_control_BMI0094	46268	SLC19A1	Distal
chr21	45590944	45591444	15	CD4 Naive._.MSSA_DU19-01S0003507	46782	SLC19A1	Distal
chr21	45591571	45592071	6	CD4 TCM._.HI_control_AS14-03700	47409	SLC19A1	Distal
chr21	45592248	45592748	29	CD4 Naive._.MRSA_DU19-01S0003549	48086	SLC19A1	Distal
chr21	45592987	45593487	7	CD4 Naive._.MSSA_DU19-01S0003462	48825	SLC19A1	Distal
chr21	45596627	45597127	28	CD4 Naive._.MRSA_DU19-01S0003549	46816	PCBP3	Distal
chr21	45605751	45606251	2	CD4 Naive._.MSSA_DU19-01S0003527	37692	PCBP3	Distal
chr21	45607040	45607540	26	CD4 TCM._.HI_control_AS09-13278	36403	PCBP3	Distal
chr21	45608752	45609252	20	CD4 Naive._.HI_control_AS11-18755	34691	PCBP3	Distal
chr21	45614779	45615279	9	CD4 TCM._.MSSA_DU19-01S0003464	28664	PCBP3	Distal
chr21	45615305	45615805	30	CD4 Naive._.MRSA_DU19-01S0003549	28138	PCBP3	Distal
chr21	45615902	45616402	4	CD8 TEM._.HI_control_AS13-08590	27541	PCBP3	Distal
chr21	45618292	45618792	2	CD14 Mono._.MSSA_DU19-01S0003462	25151	PCBP3	Distal
chr21	45619016	45619516	5	CD14 Mono._.MSSA_DU19-01S0003464	24427	PCBP3	Distal
chr21	45629770	45630270	2	CD4 TCM._.MSSA_DU19-01S0003507	13673	PCBP3	Distal
chr21	45630411	45630911	2	CD4 TCM._.MSSA_DU19-01S0003464	13032	PCBP3	Distal
chr21	45631977	45632477	7	B naive._.MSSA_DU19-01S0003515	11466	PCBP3	Distal
chr21	45634553	45635053	2	B naive._.ANTH_control_BWJ0023	8890	PCBP3	Distal
chr21	45636621	45637121	2	CD4 TCM._.MSSA_DU19-01S0003453	6822	PCBP3	Distal
chr21	45637249	45637749	2	CD4 TCM._.MRSA_DU19-01S0003987	6194	PCBP3	Distal
chr21	45640042	45640542	2	B naive._.ANTH_control_BMI0094	3401	PCBP3	Distal
chr21	45641015	45641515	7	CD4 TCM._.MRSA_DU19-01S0003542	2428	PCBP3	Distal
chr21	45642416	45642916	19	CD14 Mono._.MRSA_DU19-01S0003542	1027	PCBP3	Promoter
chr21	45642977	45643477	22	CD16 Mono._.MRSA_DU19-01S0003978	466	PCBP3	Promoter
chr21	45644020	45644520	20	CD4 TCM._.MSSA_DU19-01S0004017	575	PCBP3	Intronic
chr21	45645260	45645760	6	MAIT._.MSSA_DU19-01S0003464	1815	PCBP3	Intronic
chr21	45645802	45646302	20	CD4 Naive._.HI_control_AS17-00144	2357	PCBP3	Intronic
chr21	45699151	45699651	3	CD4 TCM._.HI_control_AS11-18755	55706	PCBP3	Intronic
chr21	45709141	45709641	17	CD16 Mono._.MSSA_DU19-01S0003462	65696	PCBP3	Intronic
chr21	45737690	45738190	2	CD4 Naive._.MRSA_DU19-01S0003992	94245	PCBP3	Intronic
chr21	45739023	45739523	5	CD4 Naive._.HI_control_AS14-03700	95578	PCBP3	Intronic
chr21	45739670	45740170	11	CD4 Naive._.HI_control_AS14-03700	96225	PCBP3	Intronic
chr21	45764713	45765213	2	CD16 Mono._.MSSA_DU19-01S0003453	71455	LOC100129027	Intronic
chr21	45765230	45765730	2	CD16 Mono._.MSSA_DU19-01S0003464	70938	LOC100129027	Intronic
chr21	45766014	45766514	2	NK._.MRSA_DU19-01S0004011	70154	LOC100129027	Intronic
chr21	45767115	45767615	15	CD4 Naive._.MSSA_DU19-01S0003466	69053	LOC100129027	Intronic
chr21	45767660	45768160	5	CD4 Naive._.MSSA_DU19-01S0003515	68508	LOC100129027	Intronic
chr21	45768211	45768711	7	CD4 Naive._.MRSA_DU19-01S0003542	67957	LOC100129027	Intronic
chr21	45769224	45769724	2	CD4 Naive._.MSSA_DU19-01S0003453	66944	LOC100129027	Intronic
chr21	45812054	45812554	2	NK._.HI_control_AS11-18755	24114	LOC100129027	Intronic
chr21	45814533	45815033	12	CD14 Mono._.MSSA_DU19-01S0003527	21635	LOC100129027	Intronic
chr21	45815617	45816117	7	CD14 Mono._.MSSA_DU19-01S0003527	20551	LOC100129027	Intronic
chr21	45818198	45818698	17	CD14 Mono._.MRSA_DU19-01S0003542	17970	LOC100129027	Intronic
chr21	45818902	45819402	11	CD4 TCM._.MSSA_DU19-01S0004017	17266	LOC100129027	Intronic
chr21	45819452	45819952	2	CD4 Naive._.HI_control_AS17-00144	16716	LOC100129027	Intronic
chr21	45820482	45820982	23	CD14 Mono._.ANTH_control_BMI0094	15686	LOC100129027	Intronic
chr21	45826712	45827212	2	B naive._.MSSA_DU19-01S0003464	9456	LOC100129027	Intronic
chr21	45827235	45827735	8	B naive._.ANTH_control_BWJ0023	8933	LOC100129027	Intronic
chr21	45829213	45829713	2	CD8 TEM._.MRSA_DU19-01S0004015	6955	LOC100129027	Exonic
chr21	45835190	45835690	2	CD8 TEM._.MRSA_DU19-01S0003542	978	LOC100129027	Intronic
chr21	45869587	45870087	2	NK_CD56bright._.ANTH_control_BMI0099	33417	LOC100129027	Intronic
chr21	45874990	45875490	9	CD14 Mono._.MRSA_DU19-01S0003542	38820	LOC100129027	Intronic
chr21	45879788	45880288	2	CD16 Mono._.ANTH_control_BMI0095	43618	LOC100129027	Intronic
chr21	45880336	45880836	22	CD4 Naive._.MSSA_DU19-01S0003466	44166	LOC100129027	Intronic
chr21	45885728	45886228	16	CD4 TCM._.ANTH_control_BMI0099	49558	LOC100129027	Intronic
chr21	45886256	45886756	28	CD4 TCM._.ANTH_control_BWJ0023	50086	LOC100129027	Intronic
chr21	45887224	45887724	2	CD8 TEM._.MSSA_DU19-01S0003527	51054	LOC100129027	Intronic
chr21	45888305	45888805	4	CD4 Naive._.MSSA_DU19-01S0003515	52135	LOC100129027	Intronic
chr21	45891501	45892001	2	NK._.MRSA_DU19-01S0004013	55331	LOC100129027	Intronic
chr21	45892057	45892557	21	CD16 Mono._.MSSA_DU19-01S0003527	55887	LOC100129027	Intronic
chr21	45895776	45896276	2	CD4 TCM._.HI_control_AS17-00144	59606	LOC100129027	Intronic
chr21	45916134	45916634	3	CD4 TCM._.MRSA_DU19-01S0004015	65352	COL6A1	Exonic
chr21	45916832	45917332	3	NK._.MRSA_DU19-01S0004015	64654	COL6A1	Exonic
chr21	45923116	45923616	27	CD4 TCM._.ANTH_control_BMI0099	58370	COL6A1	Intronic
chr21	45938670	45939170	2	CD4 Naive._.MSSA_DU19-01S0003507	42816	COL6A1	Intronic
chr21	45943584	45944084	2	CD8 TEM._.MSSA_DU19-01S0003509	37902	COL6A1	Distal
chr21	45945238	45945738	2	CD4 Naive._.MRSA_DU19-01S0003987	36248	COL6A1	Distal
chr21	45970545	45971045	16	NK._.HI_control_AS11-18755	10941	COL6A1	Distal
chr21	45971353	45971853	2	CD4 Naive._.MRSA_DU19-01S0003987	10133	COL6A1	Distal
chr21	45971971	45972471	2	CD4 TCM._.MRSA_DU19-01S0004011	9515	COL6A1	Distal
chr21	45973029	45973529	2	B naive._.MSSA_DU19-01S0003464	8457	COL6A1	Distal
chr21	45973589	45974089	26	NK._.MSSA_DU19-01S0003492	7897	COL6A1	Distal
chr21	45974384	45974884	3	MAIT._.ANTH_control_BWJ0023	7102	COL6A1	Distal
chr21	45975007	45975507	12	NK._.MSSA_DU19-01S0003492	6479	COL6A1	Distal
chr21	45975560	45976060	15	NK._.MSSA_DU19-01S0003509	5926	COL6A1	Distal
chr21	45978243	45978743	2	CD4 TCM._.HI_control_AS13-08590	3243	COL6A1	Distal
chr21	45981292	45981792	30	CD4 TCM._.MRSA_DU19-01S0003987	194	COL6A1	Promoter
chr21	45981891	45982391	19	CD4 TCM._.MSSA_DU19-01S0003466	403	COL6A1	Intronic
chr21	45982810	45983310	3	CD4 Naive._.ANTH_control_BMI0099	1322	COL6A1	Intronic
chr21	45983928	45984428	3	CD4 Naive._.MRSA_DU19-01S0003987	2440	COL6A1	Intronic
chr21	45985206	45985706	3	CD4 TCM._.MSSA_DU19-01S0003492	3718	COL6A1	Intronic
chr21	45986575	45987075	2	CD4 TCM._.MRSA_DU19-01S0004011	5087	COL6A1	Intronic
chr21	45987264	45987764	2	NK._.MSSA_DU19-01S0003492	5776	COL6A1	Exonic
chr21	45990479	45990979	2	CD4 Naive._.MRSA_DU19-01S0003987	8991	COL6A1	Intronic
chr21	45991048	45991548	2	CD4 TCM._.ANTH_control_BMI0093	9560	COL6A1	Intronic
chr21	45991835	45992335	2	CD4 TCM._.MRSA_DU19-01S0004013	10347	COL6A1	Intronic
chr21	45997350	45997850	2	CD8 TEM._.MSSA_DU19-01S0003482	15862	COL6A1	Intronic
chr21	45998208	45998708	2	CD4 TCM._.MSSA_DU19-01S0004017	16720	COL6A1	Intronic
chr21	46000855	46001355	3	CD4 TCM._.MSSA_DU19-01S0003527	19367	COL6A1	Exonic
chr21	46002005	46002505	2	CD4 TCM._.MSSA_DU19-01S0003527	20517	COL6A1	Exonic
chr21	46002533	46003033	2	CD4 TCM._.MSSA_DU19-01S0003527	21045	COL6A1	Intronic
chr21	46004024	46004524	3	CD4 TCM._.MRSA_DU19-01S0003992	22536	COL6A1	Exonic
chr21	46005528	46006028	2	NK._.MSSA_DU19-01S0004017	24040	COL6A1	Distal
chr21	46008802	46009302	2	CD4 Naive._.MRSA_DU19-01S0003987	27314	COL6A1	Distal
chr21	46031470	46031970	16	NK._.ANTH_control_BMI0099	49982	COL6A1	Distal
chr21	46038085	46038585	2	CD8 TEM._.MRSA_DU19-01S0003994	56597	COL6A1	Distal
chr21	46050908	46051408	2	CD4 Naive._.HI_control_AS17-00144	46938	COL6A2	Distal
chr21	46052618	46053118	23	NK._.MSSA_DU19-01S0003492	45228	COL6A2	Distal
chr21	46053323	46053823	15	NK._.MSSA_DU19-01S0003492	44523	COL6A2	Distal
chr21	46054827	46055327	2	CD4 TCM._.ANTH_control_BMI0093	43019	COL6A2	Distal
chr21	46056661	46057161	3	NK._.MSSA_DU19-01S0003492	41185	COL6A2	Distal
chr21	46057788	46058288	2	CD8 TEM._.MRSA_DU19-01S0003994	40058	COL6A2	Distal
chr21	46078252	46078752	2	CD4 Naive._.HI_control_AS09-13278	19594	COL6A2	Distal
chr21	46082326	46082826	2	NK._.ANTH_control_BMI0101	15520	COL6A2	Distal
chr21	46090931	46091431	2	CD8 TEM._.HI_control_AS13-08590	6915	COL6A2	Distal
chr21	46092671	46093171	2	NK._.MSSA_DU19-01S0003492	5175	COL6A2	Distal
chr21	46093396	46093896	4	CD8 TEM._.ANTH_control_BMI0095	4450	COL6A2	Distal
chr21	46093973	46094473	23	CD8 TEM._.MRSA_DU19-01S0003994	3873	COL6A2	Distal
chr21	46097116	46097616	5	CD4 TCM._.MSSA_DU19-01S0003453	730	COL6A2	Promoter
chr21	46097850	46098350	19	NK._.ANTH_control_BMI0101	2	COL6A2	Promoter
chr21	46098439	46098939	11	CD8 TEM._.HI_control_AS09-13278	591	COL6A2	Intronic
chr21	46099123	46099623	2	CD8 Naive._.ANTH_control_BMI0099	1275	COL6A2	Intronic
chr21	46100862	46101362	7	CD8 TEM._.MRSA_DU19-01S0003978	3014	COL6A2	Intronic
chr21	46109367	46109867	2	CD8 TEM._.HI_control_AS11-18755	11519	COL6A2	Intronic
chr21	46113580	46114080	2	NK._.MRSA_DU19-01S0004015	15732	COL6A2	Exonic
chr21	46117181	46117681	2	CD4 TCM._.MSSA_DU19-01S0003492	19333	COL6A2	Exonic
chr21	46124251	46124751	2	NK._.MSSA_DU19-01S0003492	26403	COL6A2	Intronic
chr21	46124862	46125362	2	CD8 TEM._.MRSA_DU19-01S0003994	27014	COL6A2	Intronic
chr21	46125455	46125955	4	CD8 TEM._.HI_control_AS09-13278	27607	COL6A2	Intronic
chr21	46126393	46126893	2	CD8 TEM._.HI_control_AS14-03700	28545	COL6A2	Intronic
chr21	46127899	46128399	2	CD4 TCM._.MSSA_DU19-01S0003492	27417	FTCD	Intronic
chr21	46129288	46129788	3	MAIT._.MSSA_DU19-01S0003464	26028	FTCD	Exonic
chr21	46130745	46131245	2	NK._.MRSA_DU19-01S0004011	24571	FTCD	Intronic
chr21	46131531	46132031	2	NK._.MSSA_DU19-01S0003527	23785	FTCD	Intronic
chr21	46138613	46139113	3	CD8 TEM._.MRSA_DU19-01S0003994	16703	FTCD	Intronic
chr21	46142550	46143050	3	CD4 TCM._.ANTH_control_BWJ0023	12766	FTCD	Intronic
chr21	46143892	46144392	31	CD4 TCM._.MRSA_DU19-01S0003987	11424	FTCD	Intronic
chr21	46147384	46147884	11	CD4 TCM._.MRSA_DU19-01S0003987	7932	FTCD	Intronic
chr21	46150647	46151147	2	CD8 TEM._.MRSA_DU19-01S0003994	4669	FTCD	Intronic
chr21	46151203	46151703	2	CD8 TEM._.MRSA_DU19-01S0003992	4113	FTCD	Intronic
chr21	46153189	46153689	15	NK._.MSSA_DU19-01S0003492	2127	FTCD	Intronic
chr21	46156006	46156506	2	CD4 TCM._.MSSA_DU19-01S0003507	688	FTCD	Promoter
chr21	46157988	46158488	2	CD16 Mono._.MRSA_DU19-01S0003987	2670	FTCD	Distal
chr21	46160016	46160516	3	NK._.MSSA_DU19-01S0003462	4698	FTCD	Distal
chr21	46160805	46161305	2	CD8 TEM._.MRSA_DU19-01S0003994	5487	FTCD	Distal
chr21	46161455	46161955	2	CD16 Mono._.MSSA_DU19-01S0003507	6137	FTCD	Exonic
chr21	46167950	46168450	2	CD4 TCM._.MSSA_DU19-01S0003507	12632	FTCD	Intronic
chr21	46170713	46171213	11	CD4 TCM._.ANTH_control_BWJ0023	13512	SPATC1L	Intronic
chr21	46184208	46184708	20	NK._.ANTH_control_BMI0099	17	SPATC1L	Promoter
chr21	46184734	46185234	25	NK._.ANTH_control_BWJ0023	507	SPATC1L	Promoter
chr21	46188314	46188814	2	CD14 Mono._.MSSA_DU19-01S0003462	4087	SPATC1L	Exonic
chr21	46191113	46191613	3	CD14 Mono._.MSSA_DU19-01S0003462	6886	SPATC1L	Intronic
chr21	46199618	46200118	5	NK._.ANTH_control_BWJ0023	15391	SPATC1L	Intronic
chr21	46207372	46207872	2	NK._.ANTH_control_BMI0101	21201	LSS	Intronic
chr21	46208129	46208629	3	NK._.ANTH_control_BMI0101	20444	LSS	Intronic
chr21	46212935	46213435	2	CD4 Naive._.MSSA_DU19-01S0004017	15638	LSS	Intronic
chr21	46213484	46213984	2	CD4 Naive._.MSSA_DU19-01S0004017	15089	LSS	Intronic
chr21	46214792	46215292	2	NK._.ANTH_control_BMI0093	13781	LSS	Intronic
chr21	46219313	46219813	2	CD16 Mono._.MRSA_DU19-01S0003987	9260	LSS	Exonic
chr21	46219832	46220332	2	CD16 Mono._.ANTH_control_BMI0101	8741	LSS	Intronic
chr21	46225089	46225589	2	CD4 TCM._.MSSA_DU19-01S0004017	3484	LSS	Intronic
chr21	46227119	46227619	7	CD16 Mono._.MSSA_DU19-01S0003453	1454	LSS	Promoter
chr21	46228072	46228572	23	CD4 TCM._.MSSA_DU19-01S0003453	501	LSS	Promoter
chr21	46228730	46229230	16	B naive._.ANTH_control_BMI0094	155	LSS	Promoter
chr21	46229244	46229744	14	CD4 TCM._.MRSA_DU19-01S0003987	276	MCM3AP-AS1	Promoter
chr21	46229935	46230435	2	CD8 TEM._.HI_control_AS13-08590	967	MCM3AP-AS1	Promoter
chr21	46233734	46234234	7	CD8 TEM._.HI_control_AS14-03700	4766	MCM3AP-AS1	Intronic
chr21	46234423	46234923	2	CD8 TEM._.HI_control_AS14-03700	5455	MCM3AP-AS1	Exonic
chr21	46243769	46244269	2	NK._.MRSA_DU19-01S0003978	14801	MCM3AP-AS1	Intronic
chr21	46250756	46251256	2	CD8 TEM._.MRSA_DU19-01S0003978	21788	MCM3AP-AS1	Exonic
chr21	46252881	46253381	4	NK._.ANTH_control_BWJ0023	23913	MCM3AP-AS1	Intronic
chr21	46253655	46254155	27	NK._.MSSA_DU19-01S0004017	24687	MCM3AP-AS1	Intronic
chr21	46254378	46254878	5	NK._.MSSA_DU19-01S0003464	25410	MCM3AP-AS1	Intronic
chr21	46264122	46264622	2	NK._.MSSA_DU19-01S0004017	21924	MCM3AP	Intronic
chr21	46264659	46265159	2	CD8 TEM._.HI_control_AS13-08590	21387	MCM3AP	Intronic
chr21	46283939	46284439	4	CD16 Mono._.ANTH_control_BMI0099	2107	MCM3AP	Exonic
chr21	46284664	46285164	4	CD14 Mono._.MSSA_DU19-01S0003462	1382	MCM3AP	Promoter
chr21	46285366	46285866	2	NK._.ANTH_control_BWJ0023	680	MCM3AP	Promoter
chr21	46286102	46286602	16	B naive._.MSSA_DU19-01S0003515	14	YBEY	Promoter
chr21	46286621	46287121	2	MAIT._.MSSA_DU19-01S0003464	533	YBEY	Promoter
chr21	46289458	46289958	3	CD4 TCM._.MRSA_DU19-01S0003987	3370	YBEY	Intronic
chr21	46290282	46290782	2	CD4 TCM._.MSSA_DU19-01S0003527	4194	YBEY	Intronic
chr21	46294622	46295122	3	NK._.MSSA_DU19-01S0003492	8534	YBEY	Intronic
chr21	46295598	46296098	3	NK._.MSSA_DU19-01S0003492	9510	YBEY	Intronic
chr21	46296282	46296782	17	CD16 Mono._.ANTH_control_BWJ0023	10194	YBEY	Intronic
chr21	46297098	46297598	8	CD8 TEM._.ANTH_control_BWJ0023	11010	YBEY	Intronic
chr21	46297610	46298110	10	CD4 TCM._.MSSA_DU19-01S0003453	11522	YBEY	Distal
chr21	46304846	46305346	19	NK._.ANTH_control_BMI0094	18758	YBEY	Intronic
chr21	46307549	46308049	3	Platelet._.MRSA_DU19-01S0003542	16075	C21orf58	Intronic
chr21	46320254	46320754	3	Platelet._.MRSA_DU19-01S0003542	3370	C21orf58	Intronic
chr21	46321456	46321956	6	CD8 TEM._.MRSA_DU19-01S0004015	2168	C21orf58	Intronic
chr21	46322438	46322938	14	CD14 Mono._.MSSA_DU19-01S0003509	1186	C21orf58	Promoter
chr21	46323200	46323700	11	CD4 TCM._.HI_control_AS09-13278	424	C21orf58	Promoter
chr21	46323734	46324234	22	CD16 Mono._.MSSA_DU19-01S0003466	108	C21orf58	Promoter
chr21	46324259	46324759	27	NK._.MSSA_DU19-01S0003462	386	PCNT	Promoter
chr21	46324988	46325488	16	CD14 Mono._.ANTH_control_BMI0094	1115	PCNT	Promoter
chr21	46325532	46326032	15	CD4 TCM._.MRSA_DU19-01S0003994	1659	PCNT	Promoter
chr21	46339136	46339636	2	CD4 Naive._.MSSA_DU19-01S0004017	15263	PCNT	Intronic
chr21	46347689	46348189	2	CD8 TEM._.MRSA_DU19-01S0004011	23816	PCNT	Intronic
chr21	46354781	46355281	5	CD8 TEM._.MRSA_DU19-01S0004015	30908	PCNT	Intronic
chr21	46355601	46356101	4	CD8 TEM._.MSSA_DU19-01S0003464	31728	PCNT	Intronic
chr21	46356203	46356703	2	NK._.MSSA_DU19-01S0003492	32330	PCNT	Intronic
chr21	46357495	46357995	2	CD4 TCM._.HI_control_AS09-13278	33622	PCNT	Intronic
chr21	46368412	46368912	30	CD8 TEM._.MRSA_DU19-01S0004015	44539	PCNT	Intronic
chr21	46369446	46369946	4	NK._.MSSA_DU19-01S0003464	45573	PCNT	Intronic
chr21	46371326	46371826	2	B naive._.HI_control_AS11-18755	47453	PCNT	Intronic
chr21	46378274	46378774	2	CD4 TCM._.MRSA_DU19-01S0003987	54401	PCNT	Intronic
chr21	46388315	46388815	2	CD16 Mono._.MRSA_DU19-01S0003987	64442	PCNT	Intronic
chr21	46393164	46393664	5	NK._.MSSA_DU19-01S0003492	65484	DIP2A	Intronic
chr21	46393907	46394407	23	NK._.MRSA_DU19-01S0004013	64741	DIP2A	Intronic
chr21	46394610	46395110	3	NK._.MSSA_DU19-01S0003527	64038	DIP2A	Intronic
chr21	46397487	46397987	2	CD4 Naive._.MRSA_DU19-01S0003992	61161	DIP2A	Intronic
chr21	46404247	46404747	2	CD14 Mono._.HI_control_AS14-03700	54401	DIP2A	Intronic
chr21	46405950	46406450	5	NK._.ANTH_control_BWJ0023	52698	DIP2A	Intronic
chr21	46409923	46410423	13	NK._.ANTH_control_BWJ0023	48725	DIP2A	Intronic
chr21	46418363	46418863	2	CD8 TEM._.MSSA_DU19-01S0003462	40285	DIP2A	Intronic
chr21	46421835	46422335	2	CD8 TEM._.HI_control_AS13-08590	36813	DIP2A	Exonic
chr21	46423088	46423588	2	NK._.MRSA_DU19-01S0003978	35560	DIP2A	Intronic
chr21	46423844	46424344	26	NK._.ANTH_control_BWJ0023	34804	DIP2A	Intronic
chr21	46424538	46425038	27	NK._.ANTH_control_BWJ0023	34110	DIP2A	Intronic
chr21	46425519	46426019	27	NK._.ANTH_control_BWJ0023	33129	DIP2A	Intronic
chr21	46426180	46426680	6	NK._.ANTH_control_BMI0101	32468	DIP2A	Intronic
chr21	46431925	46432425	16	CD16 Mono._.ANTH_control_BMI0095	26723	DIP2A	Exonic
chr21	46432503	46433003	2	CD8 TEM._.HI_control_AS14-03700	26145	DIP2A	Intronic
chr21	46434466	46434966	2	NK._.MRSA_DU19-01S0004015	24182	DIP2A	Intronic
chr21	46436298	46436798	5	CD16 Mono._.ANTH_control_BMI0099	22350	DIP2A	Intronic
chr21	46437398	46437898	5	CD4 Naive._.MRSA_DU19-01S0003978	21250	DIP2A	Intronic
chr21	46454647	46455147	4	CD16 Mono._.Other	4001	DIP2A	Distal
chr21	46455754	46456254	5	CD16 Mono._.MRSA_DU19-01S0003987	2894	DIP2A	Distal
chr21	46457272	46457772	2	CD8 TEM._.MSSA_DU19-01S0003482	1376	DIP2A	Promoter
chr21	46457919	46458419	17	CD8 TEM._.MRSA_DU19-01S0004015	729	DIP2A	Promoter
chr21	46458493	46458993	22	CD16 Mono._.MSSA_DU19-01S0003527	155	DIP2A	Promoter
chr21	46459166	46459666	3	CD8 Naive._.ANTH_control_BWJ0023	516	DIP2A	Intronic
chr21	46459741	46460241	16	CD14 Mono._.MRSA_DU19-01S0004015	1091	DIP2A	Intronic
chr21	46460581	46461081	3	NK._.MSSA_DU19-01S0004017	1639	DIP2A-IT1	Promoter
chr21	46465625	46466125	2	CD16 Mono._.MSSA_DU19-01S0003464	3403	DIP2A-IT1	Intronic
chr21	46471523	46472023	5	NK._.MSSA_DU19-01S0003466	9301	DIP2A-IT1	Intronic
chr21	46472294	46472794	19	CD14 Mono._.HI_control_AS09-13278	10072	DIP2A-IT1	Intronic
chr21	46474331	46474831	2	CD16 Mono._.MSSA_DU19-01S0003509	12109	DIP2A-IT1	Intronic
chr21	46481061	46481561	4	CD16 Mono._.MSSA_DU19-01S0003527	18839	DIP2A-IT1	Intronic
chr21	46482099	46482599	12	NK._.MSSA_DU19-01S0003466	19877	DIP2A-IT1	Intronic
chr21	46483234	46483734	25	NK._.ANTH_control_BWJ0023	21012	DIP2A-IT1	Intronic
chr21	46492668	46493168	3	CD16 Mono._.MSSA_DU19-01S0003453	30446	DIP2A-IT1	Intronic
chr21	46498632	46499132	2	NK._.MSSA_DU19-01S0004017	36410	DIP2A-IT1	Intronic
chr21	46500437	46500937	13	NK._.MRSA_DU19-01S0003549	38215	DIP2A-IT1	Intronic
chr21	46502591	46503091	2	B naive._.HI_control_AS11-18755	40369	DIP2A-IT1	Intronic
chr21	46503158	46503658	3	CD16 Mono._.MSSA_DU19-01S0003453	40936	DIP2A-IT1	Intronic
chr21	46504221	46504721	2	CD4 TCM._.MSSA_DU19-01S0003492	41999	DIP2A-IT1	Exonic
chr21	46514997	46515497	12	MAIT._.MSSA_DU19-01S0003466	52775	DIP2A-IT1	Intronic
chr21	46531476	46531976	9	NK._.MSSA_DU19-01S0003464	69254	DIP2A-IT1	Intronic
chr21	46531986	46532486	17	NK._.MSSA_DU19-01S0003492	69764	DIP2A-IT1	Exonic
chr21	46533230	46533730	2	NK._.MSSA_DU19-01S0003515	71008	DIP2A-IT1	Intronic
chr21	46533804	46534304	3	NK._.MSSA_DU19-01S0004017	71153	S100B	Exonic
chr21	46534387	46534887	3	NK._.MRSA_DU19-01S0004015	70570	S100B	Exonic
chr21	46535557	46536057	2	NK._.MSSA_DU19-01S0003466	69400	S100B	Intronic
chr21	46536226	46536726	14	NK._.MSSA_DU19-01S0003515	68731	S100B	Intronic
chr21	46537117	46537617	13	NK._.MRSA_DU19-01S0003978	67840	S100B	Intronic
chr21	46537679	46538179	4	CD8 TEM._.MRSA_DU19-01S0003989	67278	S100B	Intronic
chr21	46538235	46538735	15	NK._.MSSA_DU19-01S0003515	66722	S100B	Exonic
chr21	46539366	46539866	3	CD8 TEM._.MRSA_DU19-01S0004015	65591	S100B	Exonic
chr21	46540344	46540844	13	CD8 TEM._.MSSA_DU19-01S0003492	64613	S100B	Intronic
chr21	46542810	46543310	2	NK._.MSSA_DU19-01S0004017	62147	S100B	Intronic
chr21	46544781	46545281	2	CD8 TEM._.MRSA_DU19-01S0004015	60176	S100B	Intronic
chr21	46545850	46546350	2	CD4 Naive._.MSSA_DU19-01S0004017	59107	S100B	Exonic
chr21	46550469	46550969	13	MAIT._.MSSA_DU19-01S0003464	54488	S100B	Exonic
chr21	46551553	46552053	19	CD16 Mono._.ANTH_control_BMI0095	53404	S100B	Intronic
chr21	46552319	46552819	15	CD8 TEM._.MRSA_DU19-01S0004015	52638	S100B	Intronic
chr21	46552973	46553473	2	CD4 Naive._.MSSA_DU19-01S0004017	51984	S100B	Exonic
chr21	46557348	46557848	2	CD4 Naive._.MRSA_DU19-01S0003992	47609	S100B	Exonic
chr21	46558018	46558518	2	CD4 Naive._.MSSA_DU19-01S0004017	46939	S100B	Exonic
chr21	46558799	46559299	2	MAIT._.MRSA_DU19-01S0003989	46158	S100B	Exonic
chr21	46559351	46559851	31	CD8 TEM._.MRSA_DU19-01S0004015	45606	S100B	Intronic
chr21	46559880	46560380	2	CD16 Mono._.ANTH_control_BMI0095	45077	S100B	Intronic
chr21	46561103	46561603	4	CD8 TEM._.MRSA_DU19-01S0004015	43854	S100B	Exonic
chr21	46562603	46563103	2	CD4 TCM._.MSSA_DU19-01S0003492	42354	S100B	Intronic
chr21	46563950	46564450	2	CD4 TCM._.HI_control_AS17-00144	41007	S100B	Intronic
chr21	46566827	46567327	2	CD4 TCM._.MRSA_DU19-01S0003987	38130	S100B	Intronic
chr21	46567927	46568427	2	CD16 Mono._.ANTH_control_BMI0094	37030	S100B	Exonic
chr21	46605338	46605838	6	NK._.MSSA_DU19-01S0004017	379	S100B	Promoter
chr21	46606008	46606508	21	CD16 Mono._.ANTH_control_BMI0094	1049	S100B	Promoter
chr21	46610305	46610805	2	NK._.MSSA_DU19-01S0003492	5346	S100B	Distal
chr21	46616070	46616570	3	CD4 Naive._.MSSA_DU19-01S0003492	11111	S100B	Distal
chr21	46617348	46617848	8	NK._.MRSA_DU19-01S0003978	12389	S100B	Distal
chr21	46619004	46619504	7	CD16 Mono._.MRSA_DU19-01S0003987	14045	S100B	Distal
chr21	46621657	46622157	8	CD8 TEM._.ANTH_control_BMI0101	13259	PRMT2	Distal
chr21	46622166	46622666	28	CD8 TEM._.HI_control_AS14-03700	12750	PRMT2	Distal
chr21	46626518	46627018	28	CD4 Naive._.ANTH_control_BWJ0023	8398	PRMT2	Distal
chr21	46627094	46627594	22	CD16 Mono._.Other	7822	PRMT2	Distal
chr21	46633535	46634035	25	CD4 Naive._.HI_control_AS17-00144	1381	PRMT2	Promoter
chr21	46634357	46634857	7	CD4 TCM._.HI_control_AS14-03700	559	PRMT2	Promoter
chr21	46635338	46635838	31	CD14 Mono._.MRSA_DU19-01S0004013	420	PRMT2	Exonic
chr21	46636748	46637248	12	CD4 TCM._.MSSA_DU19-01S0003453	1830	PRMT2	Intronic
chr21	46637622	46638122	5	NK._.MRSA_DU19-01S0004015	2704	PRMT2	Intronic
chr21	46638306	46638806	19	NK._.MSSA_DU19-01S0003515	3388	PRMT2	Intronic
chr21	46639650	46640150	9	NK._.MSSA_DU19-01S0003492	4732	PRMT2	Intronic
chr21	46641399	46641899	2	NK._.MSSA_DU19-01S0004017	6481	PRMT2	Intronic
chr21	46641913	46642413	5	NK._.MSSA_DU19-01S0003453	6995	PRMT2	Intronic
chr21	46642677	46643177	3	NK._.ANTH_control_BMI0101	7759	PRMT2	Intronic
chr21	46651758	46652258	2	CD4 TCM._.MRSA_DU19-01S0003987	16840	PRMT2	Exonic
chr21	46657821	46658321	2	CD4 TCM._.MRSA_DU19-01S0003987	22903	PRMT2	Exonic
chr21	46660539	46661039	3	NK._.MRSA_DU19-01S0003978	25621	PRMT2	Intronic
chr21	46661177	46661677	21	CD8 TEM._.MRSA_DU19-01S0003549	26259	PRMT2	Exonic
chr21	46661900	46662400	2	NK._.ANTH_control_BMI0101	26982	PRMT2	Intronic
chr21	46664441	46664941	2	NK._.MSSA_DU19-01S0003527	29523	PRMT2	Exonic
chr21	46665429	46665929	2	CD8 TEM._.ANTH_control_BWJ0023	30511	PRMT2	Distal
chr21	46666990	46667490	7	CD4 Naive._.MRSA_DU19-01S0003989	32072	PRMT2	Distal
chr21	46667874	46668374	5	NK._.ANTH_control_BMI0101	32956	PRMT2	Distal
chr22	11974027	11974527	14	CD16 Mono._.ANTH_control_BMI0099	3553880	OR11H1	Distal
chr22	16042372	16042872	2	CD14 Mono._.MSSA_DU19-01S0004017	257662	DUXAP8	Distal
chr22	16195611	16196111	2	NK._.ANTH_control_BMI0101	396948	CCT8L2	Distal
chr22	16529202	16529702	2	CD16 Mono._.ANTH_control_BMI0095	63357	CCT8L2	Distal
chr22	16562700	16563200	2	NK._.ANTH_control_BMI0101	29859	CCT8L2	Distal
chr22	16563328	16563828	2	NK._.ANTH_control_BMI0101	29231	CCT8L2	Distal
chr22	16601049	16601549	21	CD16 Mono._.MSSA_DU19-01S0003492	587	TPTEP1	Promoter
chr22	16601942	16602442	11	CD16 Mono._.ANTH_control_BMI0101	304	TPTEP1	Exonic
chr22	16602985	16603485	4	CD14 Mono._.MRSA_DU19-01S0003542	1347	TPTEP1	Intronic
chr22	16648320	16648820	2	B naive._.MSSA_DU19-01S0003464	26969	ANKRD62P1-PARP4P3	Exonic
chr22	16679670	16680170	2	CD16 Mono._.ANTH_control_BMI0095	4379	ANKRD62P1-PARP4P3	Intronic
chr22	16721931	16722431	22	CD16 Mono._.ANTH_control_BMI0095	26463	LINC01665	Distal
chr22	16722547	16723047	28	CD14 Mono._.MSSA_DU19-01S0003509	25847	LINC01665	Distal
chr22	16723068	16723568	5	CD16 Mono._.Other	25326	LINC01665	Distal
chr22	16774541	16775041	14	CD14 Mono._.ANTH_control_BMI0093	26145	LINC01665	Distal
chr22	16776031	16776531	6	CD14 Mono._.MRSA_DU19-01S0003542	27635	LINC01665	Distal
chr22	16783763	16784263	4	CD14 Mono._.MSSA_DU19-01S0003509	35367	LINC01665	Exonic
chr22	16810949	16811449	3	B naive._.ANTH_control_BMI0094	10499	XKR3	Intronic
chr22	16813754	16814254	2	CD4 TCM._.MRSA_DU19-01S0003987	7694	XKR3	Intronic
chr22	16819183	16819683	18	CD14 Mono._.MSSA_DU19-01S0003507	2265	XKR3	Intronic
chr22	16824664	16825164	6	CD14 Mono._.MRSA_DU19-01S0003542	3214	XKR3	Distal
chr22	16825254	16825754	29	CD14 Mono._.MSSA_DU19-01S0003462	3804	XKR3	Distal
chr22	16851529	16852029	11	CD14 Mono._.MRSA_DU19-01S0003542	30079	XKR3	Distal
chr22	16854549	16855049	22	CD14 Mono._.MRSA_DU19-01S0003992	33099	XKR3	Distal
chr22	16869604	16870104	7	CD14 Mono._.ANTH_control_BMI0095	48154	XKR3	Distal
chr22	16901530	16902030	7	CD14 Mono._.MSSA_DU19-01S0003462	80080	XKR3	Distal
chr22	16915725	16916225	2	Platelet._.MRSA_DU19-01S0003542	92246	GAB4	Distal
chr22	16917362	16917862	10	NK._.ANTH_control_BMI0101	90609	GAB4	Distal
chr22	16955627	16956127	6	NK._.HI_control_AS11-18755	52344	GAB4	Distal
chr22	16956268	16956768	3	NK._.ANTH_control_BMI0101	51703	GAB4	Distal
chr22	16960165	16960665	2	CD4 TCM._.MRSA_DU19-01S0003987	47806	GAB4	Distal
chr22	16965640	16966140	2	CD8 TEM._.MRSA_DU19-01S0004011	42331	GAB4	Intronic
chr22	16970750	16971250	3	NK._.ANTH_control_BMI0101	37221	GAB4	Intronic
chr22	16974327	16974827	9	NK._.ANTH_control_BMI0095	33644	GAB4	Intronic
chr22	16974885	16975385	2	CD4 Naive._.ANTH_control_BMI0093	33086	GAB4	Intronic
chr22	16984581	16985081	2	CD4 Naive._.HI_control_AS17-00144	23390	GAB4	Intronic
chr22	16989711	16990211	2	CD8 TEM._.HI_control_AS11-18755	18260	GAB4	Intronic
chr22	17024325	17024825	3	B naive._.ANTH_control_BMI0095	11994	CECR7	Distal
chr22	17035876	17036376	2	B naive._.MSSA_DU19-01S0003509	443	CECR7	Promoter
chr22	17036485	17036985	2	B naive._.ANTH_control_BMI0095	164	CECR7	Exonic
chr22	17037340	17037840	3	B naive._.Other	1019	CECR7	Intronic
chr22	17046518	17047018	5	CD16 Mono._.ANTH_control_BMI0094	10197	CECR7	Intronic
chr22	17047570	17048070	14	CD14 Mono._.HI_control_AS09-13278	11249	CECR7	Intronic
chr22	17058151	17058651	11	NK._.HI_control_AS11-18755	21830	CECR7	Exonic
chr22	17074884	17075384	24	CD4 TCM._.MSSA_DU19-01S0003466	9819	IL17RA	Distal
chr22	17075581	17076081	16	CD14 Mono._.MRSA_DU19-01S0003542	9122	IL17RA	Distal
chr22	17076144	17076644	3	CD16 Mono._.ANTH_control_BMI0095	8559	IL17RA	Distal
chr22	17079449	17079949	3	CD14 Mono._.MSSA_DU19-01S0003509	5254	IL17RA	Distal
chr22	17084074	17084574	2	CD16 Mono._.ANTH_control_BMI0095	629	IL17RA	Promoter
chr22	17084682	17085182	32	CD4 TCM._.MSSA_DU19-01S0003492	21	IL17RA	Promoter
chr22	17085244	17085744	22	CD14 Mono._.MSSA_DU19-01S0003462	539	IL17RA	Intronic
chr22	17086238	17086738	17	CD16 Mono._.ANTH_control_BWJ0023	1533	IL17RA	Intronic
chr22	17086809	17087309	18	CD4 TCM._.MSSA_DU19-01S0003464	2104	IL17RA	Intronic
chr22	17087662	17088162	32	CD4 TCM._.ANTH_control_BWJ0023	2957	IL17RA	Intronic
chr22	17088203	17088703	2	CD4 Naive._.MRSA_DU19-01S0003989	3498	IL17RA	Intronic
chr22	17090749	17091249	8	CD14 Mono._.MRSA_DU19-01S0003542	6044	IL17RA	Intronic
chr22	17095176	17095676	3	CD16 Mono._.ANTH_control_BMI0095	10471	IL17RA	Intronic
chr22	17096001	17096501	8	CD14 Mono._.MRSA_DU19-01S0003987	11296	IL17RA	Intronic
chr22	17097018	17097518	7	CD14 Mono._.MRSA_DU19-01S0003987	12313	IL17RA	Exonic
chr22	17098418	17098918	31	CD14 Mono._.MRSA_DU19-01S0003994	13713	IL17RA	Intronic
chr22	17100540	17101040	4	CD16 Mono._.MSSA_DU19-01S0003464	15835	IL17RA	Intronic
chr22	17101415	17101915	19	CD14 Mono._.MRSA_DU19-01S0003989	16710	IL17RA	Intronic
chr22	17102220	17102720	13	CD14 Mono._.MSSA_DU19-01S0003462	17515	IL17RA	Intronic
chr22	17104273	17104773	3	CD16 Mono._.MSSA_DU19-01S0003482	16843	TMEM121B	Intronic
chr22	17105413	17105913	2	CD16 Mono._.MSSA_DU19-01S0003482	15703	TMEM121B	Intronic
chr22	17106628	17107128	21	CD16 Mono._.ANTH_control_BMI0093	14488	TMEM121B	Intronic
chr22	17107241	17107741	13	CD16 Mono._.ANTH_control_BMI0101	13875	TMEM121B	Intronic
chr22	17109864	17110364	2	B naive._.HI_control_AS11-18755	11252	TMEM121B	Exonic
chr22	17114135	17114635	2	CD4 TCM._.ANTH_control_BMI0093	6981	TMEM121B	Exonic
chr22	17115133	17115633	11	CD16 Mono._.ANTH_control_BMI0093	5983	TMEM121B	Exonic
chr22	17115853	17116353	3	CD4 Naive._.MSSA_DU19-01S0003462	5263	TMEM121B	Distal
chr22	17116527	17117027	16	CD14 Mono._.MRSA_DU19-01S0003978	4589	TMEM121B	Exonic
chr22	17117755	17118255	20	CD14 Mono._.MRSA_DU19-01S0003989	3361	TMEM121B	Exonic
chr22	17119448	17119948	18	CD14 Mono._.ANTH_control_BMI0094	1668	TMEM121B	Promoter
chr22	17120317	17120817	28	CD4 TCM._.MRSA_DU19-01S0003987	799	TMEM121B	Promoter
chr22	17121275	17121775	29	CD14 Mono._.MSSA_DU19-01S0003453	60	LINC01664	Promoter
chr22	17130821	17131321	2	CD16 Mono._.MSSA_DU19-01S0003492	9484	LINC01664	Intronic
chr22	17155003	17155503	21	CD14 Mono._.MSSA_DU19-01S0003453	4130	HDHD5-AS1	Intronic
chr22	17157907	17158407	2	CD16 Mono._.ANTH_control_BMI0095	1226	HDHD5-AS1	Promoter
chr22	17158486	17158986	20	CD16 Mono._.ANTH_control_BMI0095	647	HDHD5-AS1	Promoter
chr22	17159044	17159544	32	CD4 TCM._.ANTH_control_BMI0094	89	HDHD5-AS1	Promoter
chr22	17159589	17160089	2	NK._.MSSA_DU19-01S0004017	454	HDHD5-AS1	Intronic
chr22	17171340	17171840	31	CD14 Mono._.MSSA_DU19-01S0003462	6302	HDHD5	Distal
chr22	17171971	17172471	10	NK._.ANTH_control_BMI0099	6933	HDHD5	Distal
chr22	17188923	17189423	2	CD14 Mono._.HI_control_AS14-03700	23885	HDHD5	Intronic
chr22	17189863	17190363	2	CD16 Mono._.MRSA_DU19-01S0003987	24825	HDHD5	Intronic
chr22	17190827	17191327	2	CD4 TCM._.MRSA_DU19-01S0003987	25789	HDHD5	Intronic
chr22	17195860	17196360	2	CD4 TCM._.MRSA_DU19-01S0003987	25878	ADA2	Intronic
chr22	17213939	17214439	3	NK._.MRSA_DU19-01S0004013	7799	ADA2	Intronic
chr22	17216435	17216935	2	B memory._.MSSA_DU19-01S0003515	5303	ADA2	Intronic
chr22	17217075	17217575	8	B naive._.MSSA_DU19-01S0003507	4663	ADA2	Intronic
chr22	17218263	17218763	4	CD14 Mono._.MRSA_DU19-01S0003994	3475	ADA2	Intronic
chr22	17219178	17219678	28	CD14 Mono._.MRSA_DU19-01S0003994	2560	ADA2	Exonic
chr22	17219841	17220341	3	CD16 Mono._.ANTH_control_BMI0095	1897	ADA2	Intronic
chr22	17220427	17220927	4	CD16 Mono._.ANTH_control_BMI0095	1311	ADA2	Intronic
chr22	17221386	17221886	4	B naive._.MSSA_DU19-01S0003507	352	ADA2	Intronic
chr22	17223391	17223891	2	CD8 TEM._.MRSA_DU19-01S0004015	1651	ADA2	Promoter
chr22	17228126	17228626	11	CD14 Mono._.MRSA_DU19-01S0003994	6386	ADA2	Distal
chr22	17228660	17229160	28	CD14 Mono._.MRSA_DU19-01S0003987	6920	ADA2	Distal
chr22	17230696	17231196	2	CD14 Mono._.MRSA_DU19-01S0003994	8956	ADA2	Distal
chr22	17234538	17235038	11	CD16 Mono._.ANTH_control_BMI0095	12798	ADA2	Distal
chr22	17236879	17237379	22	CD16 Mono._.MSSA_DU19-01S0003464	15139	ADA2	Distal
chr22	17241914	17242414	31	CD14 Mono._.MRSA_DU19-01S0004015	20174	ADA2	Distal
chr22	17242423	17242923	10	CD16 Mono._.MSSA_DU19-01S0003482	20683	ADA2	Distal
chr22	17243424	17243924	31	CD14 Mono._.MRSA_DU19-01S0004015	21684	ADA2	Distal
chr22	17244407	17244907	10	CD16 Mono._.ANTH_control_BMI0101	22075	CECR3	Distal
chr22	17245326	17245826	12	CD16 Mono._.MRSA_DU19-01S0004015	21156	CECR3	Distal
chr22	17250631	17251131	8	CD14 Mono._.ANTH_control_BMI0095	15851	CECR3	Distal
chr22	17257944	17258444	4	cDC2._.ANTH_control_BMI0099	8538	CECR3	Exonic
chr22	17266462	17266962	6	CD4 TCM._.HI_control_AS09-13278	20	CECR3	Promoter
chr22	17268379	17268879	4	B naive._.ANTH_control_BMI0093	1895	CECR3	Promoter
chr22	17280138	17280638	12	CD4 TCM._.MRSA_DU19-01S0004015	13654	CECR3	Distal
chr22	17281247	17281747	6	CD4 TCM._.HI_control_AS09-13278	14763	CECR3	Distal
chr22	17299107	17299607	3	CD4 Naive._.ANTH_control_BMI0093	32623	CECR3	Distal
chr22	17301054	17301554	2	CD8 TEM._.MRSA_DU19-01S0003994	34570	CECR3	Distal
chr22	17303783	17304283	26	CD4 TCM._.ANTH_control_BWJ0023	37299	CECR3	Distal
chr22	17304401	17304901	4	CD4 TCM._.MSSA_DU19-01S0003527	37917	CECR3	Distal
chr22	17334026	17334526	5	CD16 Mono._.ANTH_control_BMI0095	25672	CECR2	Distal
chr22	17335990	17336490	15	CD16 Mono._.MRSA_DU19-01S0003978	23708	CECR2	Distal
chr22	17349103	17349603	2	B naive._.MSSA_DU19-01S0003507	10595	CECR2	Distal
chr22	17359484	17359984	8	CD14 Mono._.MSSA_DU19-01S0003462	214	CECR2	Promoter
chr22	17366808	17367308	3	CD4 Naive._.MRSA_DU19-01S0003987	7108	CECR2	Intronic
chr22	17367429	17367929	2	CD8 TEM._.MRSA_DU19-01S0003994	7729	CECR2	Intronic
chr22	17368766	17369266	5	CD4 Naive._.MRSA_DU19-01S0003987	9066	CECR2	Intronic
chr22	17369452	17369952	5	B naive._.HI_control_AS11-18755	9752	CECR2	Exonic
chr22	17370114	17370614	5	CD14 Mono._.MRSA_DU19-01S0003992	10414	CECR2	Intronic
chr22	17375256	17375756	2	CD4 TCM._.MRSA_DU19-01S0003987	15556	CECR2	Intronic
chr22	17376549	17377049	2	CD4 TCM._.MRSA_DU19-01S0003987	16849	CECR2	Intronic
chr22	17388683	17389183	2	CD4 TCM._.HI_control_AS11-18755	28983	CECR2	Intronic
chr22	17436212	17436712	3	CD16 Mono._.ANTH_control_BMI0094	76512	CECR2	Intronic
chr22	17471784	17472284	3	CD14 Mono._.MSSA_DU19-01S0003464	91404	SLC25A18	Intronic
chr22	17477312	17477812	17	CD16 Mono._.ANTH_control_BMI0095	85876	SLC25A18	Intronic
chr22	17483920	17484420	14	CD14 Mono._.ANTH_control_BMI0101	79268	SLC25A18	Intronic
chr22	17491200	17491700	2	CD16 Mono._.MSSA_DU19-01S0003464	71988	SLC25A18	Intronic
chr22	17496774	17497274	21	CD14 Mono._.ANTH_control_BMI0101	66414	SLC25A18	Intronic
chr22	17498170	17498670	24	CD14 Mono._.ANTH_control_BMI0094	65018	SLC25A18	Intronic
chr22	17501613	17502113	6	CD16 Mono._.ANTH_control_BMI0095	61575	SLC25A18	Intronic
chr22	17554284	17554784	2	B naive._.MSSA_DU19-01S0003464	8904	SLC25A18	Exonic
chr22	17558370	17558870	7	B naive._.ANTH_control_BWJ0023	4818	SLC25A18	Distal
chr22	17576303	17576803	3	CD4 Naive._.MSSA_DU19-01S0004017	12638	LOC101929372	Intronic
chr22	17594547	17595047	16	B naive._.ANTH_control_BWJ0023	5604	LOC101929372	Exonic
chr22	17606422	17606922	2	Platelet._.MRSA_DU19-01S0003542	17479	LOC101929372	Intronic
chr22	17627947	17628447	10	CD14 Mono._.MRSA_DU19-01S0003987	620	ATP6V1E1	Promoter
chr22	17628576	17629076	22	CD16 Mono._.MRSA_DU19-01S0003542	7	ATP6V1E1	Promoter
chr22	17629113	17629613	10	CD14 Mono._.MRSA_DU19-01S0003987	507	BCL2L13	Promoter
chr22	17629621	17630121	18	CD14 Mono._.MSSA_DU19-01S0003515	1015	BCL2L13	Promoter
chr22	17637504	17638004	2	CD8 TEM._.MSSA_DU19-01S0003462	8898	BCL2L13	Intronic
chr22	17638473	17638973	3	NK_CD56bright._.ANTH_control_BMI0099	9867	BCL2L13	Exonic
chr22	17639370	17639870	20	CD8 TEM._.MSSA_DU19-01S0003464	10764	BCL2L13	Intronic
chr22	17640116	17640616	2	CD8 TEM._.MSSA_DU19-01S0003462	11510	BCL2L13	Intronic
chr22	17647852	17648352	26	CD14 Mono._.MSSA_DU19-01S0003453	19246	BCL2L13	Intronic
chr22	17648496	17648996	11	CD14 Mono._.MRSA_DU19-01S0003987	19890	BCL2L13	Intronic
chr22	17649049	17649549	5	CD14 Mono._.MRSA_DU19-01S0003994	20443	BCL2L13	Intronic
chr22	17655281	17655781	16	CD14 Mono._.ANTH_control_BMI0094	26675	BCL2L13	Intronic
chr22	17669220	17669720	3	CD16 Mono._.ANTH_control_BMI0101	40614	BCL2L13	Intronic
chr22	17672988	17673488	29	CD14 Mono._.MRSA_DU19-01S0003994	44382	BCL2L13	Intronic
chr22	17675573	17676073	18	CD14 Mono._.MSSA_DU19-01S0004017	46967	BCL2L13	Intronic
chr22	17684167	17684667	20	CD14 Mono._.MSSA_DU19-01S0003515	55561	BCL2L13	Intronic
chr22	17685595	17686095	2	CD16 Mono._.Other	56989	BCL2L13	Intronic
chr22	17688521	17689021	9	CD14 Mono._.ANTH_control_BMI0094	59915	BCL2L13	Intronic
chr22	17689644	17690144	2	CD14 Mono._.MRSA_DU19-01S0004015	61038	BCL2L13	Intronic
chr22	17697121	17697621	10	CD14 Mono._.MSSA_DU19-01S0003507	66887	MIR3198-1	Intronic
chr22	17699913	17700413	22	CD14 Mono._.MSSA_DU19-01S0003453	64095	MIR3198-1	Intronic
chr22	17706513	17707013	31	CD14 Mono._.MRSA_DU19-01S0003994	57495	MIR3198-1	Exonic
chr22	17726826	17727326	13	CD14 Mono._.ANTH_control_BMI0094	37182	MIR3198-1	Exonic
chr22	17732005	17732505	2	CD16 Mono._.ANTH_control_BMI0094	32003	MIR3198-1	Distal
chr22	17733103	17733603	2	NK._.HI_control_AS13-08590	30905	MIR3198-1	Distal
chr22	17734165	17734665	3	NK_CD56bright._.ANTH_control_BMI0099	29843	MIR3198-1	Exonic
chr22	17734667	17735167	5	NK._.MRSA_DU19-01S0004015	29341	MIR3198-1	Exonic
chr22	17740944	17741444	2	NK._.MRSA_DU19-01S0004011	23064	MIR3198-1	Exonic
chr22	17742326	17742826	16	CD4 Naive._.MRSA_DU19-01S0003987	21682	MIR3198-1	Intronic
chr22	17743167	17743667	2	CD16 Mono._.MSSA_DU19-01S0003482	20841	MIR3198-1	Intronic
chr22	17748543	17749043	3	NK._.MSSA_DU19-01S0004017	15465	MIR3198-1	Intronic
chr22	17749848	17750348	2	CD16 Mono._.MSSA_DU19-01S0003482	14160	MIR3198-1	Intronic
chr22	17751740	17752240	2	B naive._.MSSA_DU19-01S0003464	12268	MIR3198-1	Intronic
chr22	17752368	17752868	2	CD16 Mono._.MSSA_DU19-01S0003453	11640	MIR3198-1	Intronic
chr22	17753647	17754147	4	CD16 Mono._.ANTH_control_BMI0094	10361	MIR3198-1	Intronic
chr22	17754220	17754720	5	CD4 Naive._.HI_control_AS17-00144	9788	MIR3198-1	Intronic
chr22	17759939	17760439	28	CD14 Mono._.ANTH_control_BMI0094	4069	MIR3198-1	Intronic
chr22	17760465	17760965	18	CD14 Mono._.MRSA_DU19-01S0003549	3543	MIR3198-1	Intronic
chr22	17763363	17763863	10	NK._.MSSA_DU19-01S0003515	645	MIR3198-1	Intronic
chr22	17763957	17764457	2	CD16 Mono._.MSSA_DU19-01S0003482	51	MIR3198-1	Promoter
chr22	17765073	17765573	3	CD16 Mono._.Other	1063	MIR3198-1	Promoter
chr22	17767431	17767931	30	CD8 TEM._.MRSA_DU19-01S0004015	3421	MIR3198-1	Intronic
chr22	17767991	17768491	17	CD4 Naive._.ANTH_control_BMI0093	3981	MIR3198-1	Intronic
chr22	17768693	17769193	2	CD16 Mono._.ANTH_control_BWJ0023	4683	MIR3198-1	Intronic
chr22	17769269	17769769	18	CD16 Mono._.MRSA_DU19-01S0003549	5250	BID	Intronic
chr22	17771047	17771547	9	CD16 Mono._.ANTH_control_BMI0101	3472	BID	Intronic
chr22	17771576	17772076	22	CD16 Mono._.MSSA_DU19-01S0003466	2943	BID	Intronic
chr22	17772143	17772643	12	CD16 Mono._.ANTH_control_BMI0101	2376	BID	Intronic
chr22	17772878	17773378	20	CD16 Mono._.MSSA_DU19-01S0003453	1641	BID	Intronic
chr22	17773680	17774180	28	CD8 TEM._.MRSA_DU19-01S0004015	839	BID	Exonic
chr22	17774254	17774754	22	CD16 Mono._.MSSA_DU19-01S0003453	265	BID	Intronic
chr22	17774908	17775408	5	CD4 TCM._.MRSA_DU19-01S0003987	387	BID	Promoter
chr22	17775417	17775917	2	MAIT._.MSSA_DU19-01S0003466	896	BID	Promoter
chr22	17776000	17776500	15	CD4 TCM._.MRSA_DU19-01S0003992	1071	LINC00528	Promoter
chr22	17776579	17777079	3	cDC2._.ANTH_control_BWJ0023	492	LINC00528	Promoter
chr22	17777308	17777808	22	CD16 Mono._.MRSA_DU19-01S0003549	235	LINC00528	Exonic
chr22	17778272	17778772	2	CD8 TEM._.MSSA_DU19-01S0003527	1199	LINC00528	Exonic
chr22	17779220	17779720	15	NK._.MSSA_DU19-01S0003462	2147	LINC00528	Exonic
chr22	17780330	17780830	3	NK._.MSSA_DU19-01S0003492	3257	LINC00528	Distal
chr22	17781067	17781567	10	CD14 Mono._.MSSA_DU19-01S0003509	3994	LINC00528	Distal
chr22	17781587	17782087	4	cDC2._.ANTH_control_BWJ0023	4514	LINC00528	Distal
chr22	17782213	17782713	3	NK._.MSSA_DU19-01S0003464	5140	LINC00528	Distal
chr22	17785141	17785641	17	CD16 Mono._.MSSA_DU19-01S0003453	8068	LINC00528	Distal
chr22	17787922	17788422	7	NK._.MRSA_DU19-01S0004013	10849	LINC00528	Exonic
chr22	17792250	17792750	2	cDC2._.Other	15177	LINC00528	Intronic
chr22	17795030	17795530	2	B naive._.Other	17957	LINC00528	Intronic
chr22	17795700	17796200	13	B naive._.MSSA_DU19-01S0003466	18627	LINC00528	Intronic
chr22	17798181	17798681	15	CD16 Mono._.ANTH_control_BWJ0023	21108	LINC00528	Intronic
chr22	17799747	17800247	3	CD16 Mono._.Other	22674	LINC00528	Intronic
chr22	17800782	17801282	14	B naive._.HI_control_AS09-13278	23709	LINC00528	Intronic
chr22	17825664	17826164	2	CD8 TEM._.MRSA_DU19-01S0004015	48591	LINC00528	Intronic
chr22	17829928	17830428	31	CD4 TCM._.HI_control_AS09-13278	52855	LINC00528	Intronic
chr22	17831411	17831911	2	NK._.ANTH_control_BMI0101	54338	LINC00528	Intronic
chr22	17833420	17833920	2	NK._.MSSA_DU19-01S0003515	56347	LINC00528	Intronic
chr22	17835324	17835824	2	CD4 TCM._.MRSA_DU19-01S0003987	58251	LINC00528	Intronic
chr22	17841712	17842212	3	NK._.MRSA_DU19-01S0004013	64639	LINC00528	Exonic
chr22	17842298	17842798	24	NK._.ANTH_control_BMI0101	65225	LINC00528	Intronic
chr22	17843343	17843843	2	CD4 TCM._.MRSA_DU19-01S0003987	66270	LINC00528	Intronic
chr22	17847349	17847849	3	Platelet._.1	70276	LINC00528	Intronic
chr22	17862752	17863252	2	cDC2._.Other	85679	LINC00528	Exonic
chr22	17865336	17865836	2	Platelet._.MRSA_DU19-01S0003542	88263	LINC00528	Intronic
chr22	17867155	17867655	2	CD16 Mono._.ANTH_control_BMI0101	90082	LINC00528	Intronic
chr22	17869604	17870104	12	CD16 Mono._.MSSA_DU19-01S0003453	92531	LINC00528	Intronic
chr22	17873590	17874090	2	CD8 TEM._.MRSA_DU19-01S0003987	96517	LINC00528	Intronic
chr22	17876196	17876696	3	CD4 TCM._.MRSA_DU19-01S0003987	99123	LINC00528	Exonic
chr22	17882502	17883002	2	CD4 TCM._.HI_control_AS17-00144	98208	MIR648	Intronic
chr22	17888775	17889275	3	B naive._.ANTH_control_BMI0093	91935	MIR648	Intronic
chr22	17889856	17890356	2	CD4 TCM._.HI_control_AS17-00144	90854	MIR648	Intronic
chr22	17898150	17898650	2	CD4 TCM._.MRSA_DU19-01S0003542	82560	MIR648	Intronic
chr22	17907908	17908408	2	CD4 TCM._.MSSA_DU19-01S0003492	72802	MIR648	Intronic
chr22	17910454	17910954	2	B naive._.ANTH_control_BWJ0023	70256	MIR648	Intronic
chr22	17914012	17914512	2	MAIT._.MSSA_DU19-01S0003462	66698	MIR648	Intronic
chr22	17917555	17918055	3	Platelet._.MRSA_DU19-01S0004015	63155	MIR648	Intronic
chr22	17920209	17920709	2	CD4 TCM._.HI_control_AS11-18755	60501	MIR648	Intronic
chr22	17938535	17939035	2	NK._.MRSA_DU19-01S0004013	42175	MIR648	Intronic
chr22	17946106	17946606	3	B naive._.ANTH_control_BMI0094	34604	MIR648	Intronic
chr22	17952454	17952954	2	Platelet._.MRSA_DU19-01S0003542	28256	MIR648	Intronic
chr22	17960623	17961123	2	NK._.HI_control_AS13-08590	20087	MIR648	Intronic
chr22	17961282	17961782	2	NK._.ANTH_control_BMI0101	19428	MIR648	Intronic
chr22	17964472	17964972	13	B naive._.MSSA_DU19-01S0003464	16238	MIR648	Intronic
chr22	17966938	17967438	2	NK._.MSSA_DU19-01S0003492	13772	MIR648	Intronic
chr22	17968092	17968592	2	B naive._.MRSA_DU19-01S0003542	12618	MIR648	Intronic
chr22	17970078	17970578	2	CD16 Mono._.MSSA_DU19-01S0003482	10632	MIR648	Intronic
chr22	17973164	17973664	2	CD16 Mono._.MRSA_DU19-01S0004015	7546	MIR648	Intronic
chr22	17980524	17981024	7	B memory._.ANTH_control_BWJ0023	186	MIR648	Intronic
chr22	17981434	17981934	3	CD4 TCM._.MSSA_DU19-01S0003527	722	MIR648	Promoter
chr22	17985565	17986065	2	B naive._.ANTH_control_BWJ0023	4853	MIR648	Intronic
chr22	17994654	17995154	13	B naive._.MSSA_DU19-01S0003509	13942	MIR648	Intronic
chr22	17995842	17996342	6	B naive._.MRSA_DU19-01S0003989	15130	MIR648	Intronic
chr22	17996421	17996921	16	B naive._.HI_control_AS11-18755	15709	MIR648	Intronic
chr22	17999774	18000274	7	CD4 TCM._.MSSA_DU19-01S0003464	19062	MIR648	Intronic
chr22	18000358	18000858	7	CD8 Naive._.MSSA_DU19-01S0003464	19646	MIR648	Intronic
chr22	18000974	18001474	30	CD8 TEM._.MRSA_DU19-01S0004015	20262	MIR648	Intronic
chr22	18001538	18002038	16	B naive._.ANTH_control_BMI0099	20826	MIR648	Intronic
chr22	18004565	18005065	4	B naive._.HI_control_AS14-03700	19743	MICAL3	Intronic
chr22	18005099	18005599	15	B naive._.HI_control_AS11-18755	19209	MICAL3	Intronic
chr22	18010829	18011329	14	B naive._.MRSA_DU19-01S0003989	13479	MICAL3	Intronic
chr22	18023493	18023993	7	B naive._.ANTH_control_BMI0094	815	MICAL3	Intronic
chr22	18024337	18024837	16	B naive._.ANTH_control_BMI0093	27	MICAL3	Promoter
chr22	18024861	18025361	2	CD4 TCM._.MSSA_DU19-01S0003527	551	MICAL3	Promoter
chr22	18055481	18055981	2	B naive._.HI_control_AS14-03700	22188	PEX26	Distal
chr22	18056028	18056528	3	B naive._.Other	21641	PEX26	Distal
chr22	18056746	18057246	14	B naive._.MRSA_DU19-01S0003542	20923	PEX26	Distal
chr22	18057483	18057983	16	B naive._.MSSA_DU19-01S0003466	20186	PEX26	Distal
chr22	18066124	18066624	11	B naive._.ANTH_control_BMI0095	11545	PEX26	Distal
chr22	18075980	18076480	14	NK._.MSSA_DU19-01S0003492	1689	PEX26	Promoter
chr22	18077132	18077632	4	CD8 TEM._.MRSA_DU19-01S0004013	537	PEX26	Promoter
chr22	18077657	18078157	31	CD8 TEM._.MRSA_DU19-01S0004015	12	PEX26	Promoter
chr22	18078360	18078860	17	CD8 TEM._.MRSA_DU19-01S0003987	594	TUBA8	Intronic
chr22	18085110	18085610	2	CD4 TCM._.HI_control_AS11-18755	7344	TUBA8	Intronic
chr22	18089084	18089584	3	CD4 TCM._.ANTH_control_BMI0101	11318	TUBA8	Exonic
chr22	18091356	18091856	9	MAIT._.MSSA_DU19-01S0003482	13590	TUBA8	Exonic
chr22	18092200	18092700	28	CD4 TCM._.ANTH_control_BMI0099	14434	TUBA8	Exonic
chr22	18096725	18097225	2	B naive._.ANTH_control_BMI0094	18959	TUBA8	Exonic
chr22	18110261	18110761	8	NK._.HI_control_AS11-18755	32495	TUBA8	Exonic
chr22	18111038	18111538	2	NK._.ANTH_control_BMI0101	33272	TUBA8	Intronic
chr22	18113869	18114369	3	cDC2._.Other	35779	USP18	Intronic
chr22	18114931	18115431	2	CD4 TCM._.MSSA_DU19-01S0003527	34717	USP18	Intronic
chr22	18116153	18116653	2	NK._.MSSA_DU19-01S0004017	33495	USP18	Intronic
chr22	18119736	18120236	2	NK_CD56bright._.ANTH_control_BWJ0023	29912	USP18	Intronic
chr22	18133113	18133613	2	CD4 TCM._.HI_control_AS09-13278	16535	USP18	Intronic
chr22	18149259	18149759	2	CD4 TCM._.MRSA_DU19-01S0004015	389	USP18	Promoter
chr22	18149849	18150349	22	CD16 Mono._.MSSA_DU19-01S0003482	199	USP18	Exonic
chr22	18150355	18150855	4	NK._.MSSA_DU19-01S0003507	705	USP18	Intronic
chr22	18151895	18152395	6	CD4 TCM._.MRSA_DU19-01S0004015	2245	USP18	Intronic
chr22	18152484	18152984	3	CD4 TCM._.MRSA_DU19-01S0004015	2834	USP18	Intronic
chr22	18156046	18156546	2	CD14 Mono._.MSSA_DU19-01S0004017	6396	USP18	Intronic
chr22	18157411	18157911	4	CD14 Mono._.MSSA_DU19-01S0004017	7761	USP18	Exonic
chr22	18172785	18173285	2	CD14 Mono._.MSSA_DU19-01S0004017	23135	USP18	Intronic
chr22	18950353	18950853	2	Platelet._.MRSA_DU19-01S0004015	14049	PRODH	Distal
chr22	18954321	18954821	19	NK._.MRSA_DU19-01S0004013	15942	DGCR5	Distal
chr22	18958639	18959139	2	CD8 TEM._.MRSA_DU19-01S0004015	11624	DGCR5	Distal
chr22	18959146	18959646	3	CD4 TCM._.MRSA_DU19-01S0003987	11117	DGCR5	Distal
chr22	18968014	18968514	2	CD4 TCM._.MSSA_DU19-01S0003492	2249	DGCR5	Distal
chr22	18969551	18970051	2	NK._.ANTH_control_BMI0101	712	DGCR5	Promoter
chr22	18970213	18970713	13	CD4 TCM._.ANTH_control_BWJ0023	50	DGCR5	Promoter
chr22	18971258	18971758	2	Platelet._.MRSA_DU19-01S0004015	993	DGCR5	Intronic
chr22	18982717	18983217	2	B naive._.MSSA_DU19-01S0003507	12452	DGCR5	Intronic
chr22	18997909	18998409	2	CD16 Mono._.ANTH_control_BMI0101	19674	DGCR9	Intronic
chr22	19019704	19020204	2	CD4 TCM._.MSSA_DU19-01S0003464	2119	DGCR9	Exonic
chr22	19022646	19023146	15	CD4 Naive._.HI_control_AS17-00144	159	DGCR10	Promoter
chr22	19024779	19025279	2	CD4 TCM._.MSSA_DU19-01S0003507	1972	DGCR10	Intronic
chr22	19029239	19029739	2	CD8 TEM._.MRSA_DU19-01S0004015	6432	DGCR10	Intronic
chr22	19030287	19030787	2	CD8 Naive._.MSSA_DU19-01S0003464	7480	DGCR10	Intronic
chr22	19035549	19036049	5	B naive._.MSSA_DU19-01S0003464	12575	DGCR11	Distal
chr22	19036445	19036945	2	CD4 TCM._.MSSA_DU19-01S0003464	11679	DGCR11	Exonic
chr22	19037238	19037738	2	CD4 TCM._.MSSA_DU19-01S0003515	10886	DGCR11	Exonic
chr22	19057183	19057683	2	CD4 TCM._.MSSA_DU19-01S0003507	9057	DGCR11	Intronic
chr22	19058438	19058938	2	CD4 Naive._.HI_control_AS11-18755	10312	DGCR11	Intronic
chr22	19062089	19062589	2	CD4 Naive._.MSSA_DU19-01S0003507	13963	DGCR11	Intronic
chr22	19067695	19068195	2	NK._.MRSA_DU19-01S0003542	19569	DGCR11	Intronic
chr22	19068729	19069229	2	B memory._.ANTH_control_BWJ0023	20603	DGCR11	Intronic
chr22	19070400	19070900	2	CD4 TCM._.ANTH_control_BMI0101	22274	DGCR11	Intronic
chr22	19085129	19085629	12	CD14 Mono._.MRSA_DU19-01S0003994	37003	DGCR11	Intronic
chr22	19085681	19086181	20	CD16 Mono._.MSSA_DU19-01S0003482	36522	DGCR2	Intronic
chr22	19086327	19086827	22	CD14 Mono._.MRSA_DU19-01S0003989	35876	DGCR2	Intronic
chr22	19086863	19087363	12	CD14 Mono._.MSSA_DU19-01S0003464	35340	DGCR2	Intronic
chr22	19089227	19089727	2	CD16 Mono._.ANTH_control_BMI0095	32976	DGCR2	Exonic
chr22	19097537	19098037	2	CD16 Mono._.MSSA_DU19-01S0003464	24666	DGCR2	Intronic
chr22	19106162	19106662	25	CD4 TCM._.HI_control_AS17-00144	16041	DGCR2	Intronic
chr22	19108764	19109264	19	CD14 Mono._.MSSA_DU19-01S0003464	13439	DGCR2	Intronic
chr22	19109407	19109907	32	CD4 TCM._.MSSA_DU19-01S0003466	12796	DGCR2	Intronic
chr22	19109928	19110428	4	CD4 Naive._.ANTH_control_BMI0093	12275	DGCR2	Intronic
chr22	19110543	19111043	12	CD14 Mono._.MSSA_DU19-01S0003462	11660	DGCR2	Intronic
chr22	19111413	19111913	2	CD4 Naive._.MRSA_DU19-01S0004011	10790	DGCR2	Intronic
chr22	19115600	19116100	2	B memory._.MSSA_DU19-01S0003515	6603	DGCR2	Intronic
chr22	19118260	19118760	12	B naive._.ANTH_control_BMI0095	3943	DGCR2	Intronic
chr22	19119884	19120384	2	CD8 TEM._.HI_control_AS14-03700	2319	DGCR2	Intronic
chr22	19120884	19121384	9	CD14 Mono._.MRSA_DU19-01S0004015	1319	DGCR2	Intronic
chr22	19121748	19122248	22	CD4 TCM._.HI_control_AS09-13278	455	DGCR2	Intronic
chr22	19122311	19122811	22	CD16 Mono._.MSSA_DU19-01S0003453	106	DGCR2	Promoter
chr22	19122883	19123383	3	CD8 TEM._.MRSA_DU19-01S0004015	678	DGCR2	Promoter
chr22	19127487	19127987	3	CD4 TCM._.HI_control_AS09-13278	3070	TSSK2	Distal
chr22	19132661	19133161	2	B naive._.HI_control_AS11-18755	2102	TSSK2	Exonic
chr22	19134044	19134544	3	CD4 TCM._.MSSA_DU19-01S0003492	3485	TSSK2	Exonic
chr22	19135575	19136075	2	CD4 TCM._.HI_control_AS09-13278	5016	TSSK2	Intronic
chr22	19137784	19138284	2	CD8 TEM._.MSSA_DU19-01S0003527	6649	ESS2	Intronic
chr22	19142628	19143128	2	CD8 TEM._.MRSA_DU19-01S0004015	1805	ESS2	Exonic
chr22	19143867	19144367	21	NK._.ANTH_control_BMI0101	566	ESS2	Exonic
chr22	19144578	19145078	29	CD4 Naive._.MSSA_DU19-01S0003453	143	ESS2	Promoter
chr22	19146279	19146779	2	CD4 TCM._.MSSA_DU19-01S0003492	1844	ESS2	Promoter
chr22	19149377	19149877	15	CD8 TEM._.MSSA_DU19-01S0003462	655	GSC2	Intronic
chr22	19150003	19150503	2	CD16 Mono._.MRSA_DU19-01S0003542	29	GSC2	Promoter
chr22	19159406	19159906	5	CD14 Mono._.ANTH_control_BMI0093	9372	GSC2	Distal
chr22	19169239	19169739	13	CD4 TCM._.MSSA_DU19-01S0003453	1905	LINC01311	Promoter
chr22	19170038	19170538	2	CD8 TEM._.MRSA_DU19-01S0004015	1106	LINC01311	Promoter
chr22	19170871	19171371	5	CD8 TEM._.HI_control_AS13-08590	273	LINC01311	Promoter
chr22	19171413	19171913	27	NK._.ANTH_control_BMI0101	267	LINC01311	Exonic
chr22	19171938	19172438	3	NK._.MSSA_DU19-01S0003464	792	LINC01311	Exonic
chr22	19173326	19173826	2	CD16 Mono._.MRSA_DU19-01S0003542	2180	LINC01311	Distal
chr22	19174132	19174632	14	B naive._.ANTH_control_BMI0094	2986	LINC01311	Distal
chr22	19174695	19175195	2	CD4 TCM._.ANTH_control_BMI0101	3549	LINC01311	Distal
chr22	19175899	19176399	3	CD4 TCM._.MSSA_DU19-01S0003453	2680	SLC25A1	Exonic
chr22	19176829	19177329	2	CD8 Naive._.MSSA_DU19-01S0003482	1750	SLC25A1	Intronic
chr22	19177376	19177876	5	NK._.MRSA_DU19-01S0004013	1203	SLC25A1	Intronic
chr22	19177996	19178496	29	CD4 TCM._.HI_control_AS09-13278	583	SLC25A1	Exonic
chr22	19178651	19179151	22	CD16 Mono._.MRSA_DU19-01S0003987	70	SLC25A1	Promoter
chr22	19179348	19179848	20	CD16 Mono._.MSSA_DU19-01S0003453	767	SLC25A1	Promoter
chr22	19182008	19182508	4	CD4 TCM._.ANTH_control_BMI0095	3427	SLC25A1	Exonic
chr22	19182751	19183251	2	CD8 TEM._.MSSA_DU19-01S0003527	4170	SLC25A1	Exonic
chr22	19191408	19191908	2	CD4 TCM._.MSSA_DU19-01S0003492	12827	SLC25A1	Intronic
chr22	19193255	19193755	3	CD14 Mono._.MRSA_DU19-01S0003994	14674	SLC25A1	Intronic
chr22	19195665	19196165	3	NK._.MRSA_DU19-01S0003549	17084	SLC25A1	Intronic
chr22	19196219	19196719	3	NK._.MSSA_DU19-01S0003527	17638	SLC25A1	Exonic
chr22	19216444	19216944	8	CD8 TEM._.HI_control_AS14-03700	37863	SLC25A1	Intronic
chr22	19217871	19218371	8	B naive._.ANTH_control_BMI0095	39290	SLC25A1	Intronic
chr22	19241265	19241765	12	CD14 Mono._.ANTH_control_BMI0094	50200	CLTCL1	Intronic
chr22	19242620	19243120	3	CD14 Mono._.HI_control_AS17-00144	48845	CLTCL1	Exonic
chr22	19259475	19259975	2	CD16 Mono._.MRSA_DU19-01S0003987	31990	CLTCL1	Intronic
chr22	19260732	19261232	14	CD4 Naive._.MSSA_DU19-01S0003462	30733	CLTCL1	Intronic
chr22	19273774	19274274	2	CD14 Mono._.MSSA_DU19-01S0004017	17691	CLTCL1	Intronic
chr22	19289777	19290277	13	NK._.MSSA_DU19-01S0003509	1688	CLTCL1	Intronic
chr22	19290446	19290946	4	B naive._.ANTH_control_BMI0099	1019	CLTCL1	Intronic
chr22	19291004	19291504	14	CD8 TEM._.MRSA_DU19-01S0003994	461	CLTCL1	Intronic
chr22	19291525	19292025	28	CD14 Mono._.ANTH_control_BMI0094	58	CLTCL1	Promoter
chr22	19292172	19292672	7	CD4 TCM._.ANTH_control_BWJ0023	705	CLTCL1	Promoter
chr22	19353727	19354227	2	CD4 Naive._.MSSA_DU19-01S0003492	62260	CLTCL1	Intronic
chr22	19359783	19360283	2	B memory._.MSSA_DU19-01S0003466	68316	CLTCL1	Intronic
chr22	19361645	19362145	16	B naive._.ANTH_control_BWJ0023	70006	MRPL40	Exonic
chr22	19364636	19365136	2	B naive._.MSSA_DU19-01S0003515	67015	MRPL40	Intronic
chr22	19367658	19368158	2	B naive._.HI_control_AS14-03700	63993	MRPL40	Intronic
chr22	19376821	19377321	2	NK._.ANTH_control_BMI0101	54830	MRPL40	Intronic
chr22	19386490	19386990	2	CD4 TCM._.MSSA_DU19-01S0003515	45161	MRPL40	Intronic
chr22	19390352	19390852	2	NK._.ANTH_control_BMI0099	41299	MRPL40	Intronic
chr22	19396914	19397414	2	Platelet._.MRSA_DU19-01S0003542	34737	MRPL40	Intronic
chr22	19398070	19398570	2	CD8 TEM._.HI_control_AS17-00144	33581	MRPL40	Intronic
chr22	19406259	19406759	2	CD8 TEM._.ANTH_control_BWJ0023	25392	MRPL40	Intronic
chr22	19419066	19419566	3	Platelet._.MRSA_DU19-01S0004015	12585	MRPL40	Intronic
chr22	19419689	19420189	31	CD8 TEM._.ANTH_control_BWJ0023	11962	MRPL40	Intronic
chr22	19420459	19420959	2	MAIT._.ANTH_control_BMI0101	11192	MRPL40	Intronic
chr22	19421000	19421500	12	NK._.ANTH_control_BMI0101	10651	MRPL40	Intronic
chr22	19422178	19422678	5	CD8 TEM._.ANTH_control_BMI0095	9473	MRPL40	Intronic
chr22	19424053	19424553	12	CD16 Mono._.MSSA_DU19-01S0003453	7598	MRPL40	Intronic
chr22	19428351	19428851	7	CD14 Mono._.MRSA_DU19-01S0003994	3300	MRPL40	Intronic
chr22	19429934	19430434	11	NK._.MRSA_DU19-01S0004013	1717	MRPL40	Promoter
chr22	19430481	19430981	26	NK._.MSSA_DU19-01S0003466	1170	MRPL40	Promoter
chr22	19430985	19431485	2	NK_CD56bright._.ANTH_control_BMI0099	666	MRPL40	Promoter
chr22	19431510	19432010	31	CD8 TEM._.MSSA_DU19-01S0003482	141	MRPL40	Promoter
chr22	19432209	19432709	22	CD16 Mono._.ANTH_control_BWJ0023	556	MRPL40	Exonic
chr22	19433067	19433567	16	CD8 TEM._.MRSA_DU19-01S0003978	1414	MRPL40	Exonic
chr22	19434349	19434849	3	B naive._.ANTH_control_BMI0094	2696	MRPL40	Intronic
chr22	19435162	19435662	3	B naive._.ANTH_control_BMI0095	3509	MRPL40	Intronic
chr22	19443717	19444217	2	NK._.MSSA_DU19-01S0004017	3723	HIRA	Exonic
chr22	19444260	19444760	2	NK._.MSSA_DU19-01S0003462	3180	HIRA	Intronic
chr22	19446732	19447232	13	CD4 TCM._.MSSA_DU19-01S0003466	708	HIRA	Intronic
chr22	19447509	19448009	31	CD8 TEM._.MRSA_DU19-01S0004015	67	HIRA	Promoter
chr22	19448058	19448558	12	B naive._.Other	75	C22orf39	Promoter
chr22	19449093	19449593	2	CD4 TCM._.MRSA_DU19-01S0003987	1110	C22orf39	Promoter
chr22	19470025	19470525	2	CD4 TCM._.ANTH_control_BMI0101	8939	UFD1	Intronic
chr22	19477744	19478244	9	CD4 TCM._.MRSA_DU19-01S0004015	1220	UFD1	Promoter
chr22	19478356	19478856	24	CD4 TCM._.MRSA_DU19-01S0004015	608	UFD1	Promoter
chr22	19478940	19479440	30	CD4 TCM._.MSSA_DU19-01S0003466	24	UFD1	Promoter
chr22	19479513	19480013	7	B memory._.MSSA_DU19-01S0003515	303	CDC45	Promoter
chr22	19480115	19480615	4	CD8 TEM._.HI_control_AS13-08590	905	CDC45	Promoter
chr22	19495832	19496332	9	CD4 Naive._.HI_control_AS17-00144	16622	CDC45	Intronic
chr22	19514554	19515054	2	CD8 TEM._.HI_control_AS14-03700	12740	CLDN5	Exonic
chr22	19515110	19515610	2	CD8 TEM._.ANTH_control_BMI0093	12184	CLDN5	Intronic
chr22	19515956	19516456	2	CD4 TCM._.MSSA_DU19-01S0003515	11338	CLDN5	Intronic
chr22	19520667	19521167	2	CD16 Mono._.MRSA_DU19-01S0003987	6627	CLDN5	Distal
chr22	19521459	19521959	2	NK._.MSSA_DU19-01S0003492	5835	CLDN5	Distal
chr22	19523713	19524213	16	CD4 Naive._.ANTH_control_BMI0093	3581	CLDN5	Exonic
chr22	19524260	19524760	2	CD4 Naive._.MSSA_DU19-01S0003462	3034	CLDN5	Exonic
chr22	19530373	19530873	2	CD8 TEM._.MRSA_DU19-01S0004015	3077	CLDN5	Distal
chr22	19565715	19566215	4	CD16 Mono._.ANTH_control_BMI0093	873	LINC00895	Exonic
chr22	19576720	19577220	27	CD14 Mono._.MRSA_DU19-01S0003989	10130	LINC00895	Distal
chr22	19578725	19579225	5	CD14 Mono._.MRSA_DU19-01S0003989	12135	LINC00895	Distal
chr22	19580013	19580513	7	CD4 TCM._.ANTH_control_BMI0094	13423	LINC00895	Distal
chr22	19596753	19597253	6	CD4 Naive._.MSSA_DU19-01S0003462	30163	LINC00895	Distal
chr22	19597357	19597857	29	CD4 Naive._.MSSA_DU19-01S0003453	30767	LINC00895	Distal
chr22	19598196	19598696	13	CD4 Naive._.HI_control_AS09-13278	31606	LINC00895	Distal
chr22	19605289	19605789	2	CD4 TCM._.HI_control_AS09-13278	38699	LINC00895	Distal
chr22	19607363	19607863	27	CD4 Naive._.HI_control_AS09-13278	40773	LINC00895	Distal
chr22	19610384	19610884	3	CD4 Naive._.ANTH_control_BMI0099	43794	LINC00895	Distal
chr22	19619137	19619637	5	B naive._.ANTH_control_BMI0094	52547	LINC00895	Distal
chr22	19621836	19622336	15	B naive._.MSSA_DU19-01S0003464	55246	LINC00895	Distal
chr22	19626866	19627366	2	B naive._.MSSA_DU19-01S0003464	60276	LINC00895	Distal
chr22	19629850	19630350	24	CD4 Naive._.ANTH_control_BMI0093	63260	LINC00895	Distal
chr22	19632141	19632641	2	CD4 TCM._.MSSA_DU19-01S0003507	65551	LINC00895	Distal
chr22	19644135	19644635	25	CD14 Mono._.MSSA_DU19-01S0003507	70078	SEPT5	Distal
chr22	19657232	19657732	2	CD8 TEM._.MRSA_DU19-01S0003994	56981	SEPT5	Distal
chr22	19659071	19659571	2	CD4 TCM._.MSSA_DU19-01S0004017	55142	SEPT5	Distal
chr22	19663625	19664125	2	CD4 TCM._.MSSA_DU19-01S0003527	50588	SEPT5	Distal
chr22	19679514	19680014	14	CD4 TCM._.MSSA_DU19-01S0003453	34699	SEPT5	Distal
chr22	19687968	19688468	18	CD14 Mono._.MSSA_DU19-01S0003464	26245	SEPT5	Distal
chr22	19707446	19707946	2	CD8 TEM._.HI_control_AS14-03700	6767	SEPT5	Distal
chr22	19714172	19714672	3	B naive._.MSSA_DU19-01S0003507	41	SEPT5	Promoter
chr22	19714931	19715431	3	NK._.MSSA_DU19-01S0003466	716	SEPT5	Intronic
chr22	19717867	19718367	29	CD4 Naive._.HI_control_AS17-00144	896	SEPT5-GP1BB	Exonic
chr22	19718916	19719416	7	CD4 Naive._.ANTH_control_BMI0093	1945	SEPT5-GP1BB	Intronic
chr22	19720870	19721370	3	CD4 TCM._.MRSA_DU19-01S0004011	3899	SEPT5-GP1BB	Intronic
chr22	19722849	19723349	3	CD4 TCM._.MSSA_DU19-01S0003464	5878	SEPT5-GP1BB	Exonic
chr22	19723627	19724127	21	CD4 TCM._.MRSA_DU19-01S0003987	6656	SEPT5-GP1BB	Exonic
chr22	19724732	19725232	2	B naive._.ANTH_control_BMI0099	7761	SEPT5-GP1BB	Distal
chr22	19728749	19729249	2	CD16 Mono._.MSSA_DU19-01S0003492	11778	SEPT5-GP1BB	Distal
chr22	19729991	19730491	2	CD8 Naive._.MSSA_DU19-01S0003466	13020	SEPT5-GP1BB	Distal
chr22	19730550	19731050	28	CD8 TEM._.MRSA_DU19-01S0004015	13579	SEPT5-GP1BB	Distal
chr22	19731138	19731638	3	NK._.ANTH_control_BMI0095	14167	SEPT5-GP1BB	Distal
chr22	19732010	19732510	2	NK._.MRSA_DU19-01S0004011	15039	SEPT5-GP1BB	Distal
chr22	19733288	19733788	3	CD8 TEM._.MRSA_DU19-01S0003994	16317	SEPT5-GP1BB	Distal
chr22	19735070	19735570	2	CD4 TCM._.MSSA_DU19-01S0003492	18099	SEPT5-GP1BB	Distal
chr22	19735970	19736470	2	CD4 TCM._.MRSA_DU19-01S0003992	18999	SEPT5-GP1BB	Distal
chr22	19737757	19738257	2	CD4 Naive._.MSSA_DU19-01S0003464	18695	TBX1	Distal
chr22	19738989	19739489	2	CD8 TEM._.MSSA_DU19-01S0003464	17463	TBX1	Distal
chr22	19739656	19740156	4	CD8 TEM._.MRSA_DU19-01S0004015	16796	TBX1	Distal
chr22	19745852	19746352	2	CD16 Mono._.ANTH_control_BMI0093	10600	TBX1	Distal
chr22	19747078	19747578	3	CD4 Naive._.ANTH_control_BMI0093	9374	TBX1	Distal
chr22	19749745	19750245	2	CD4 TCM._.MSSA_DU19-01S0003492	6707	TBX1	Distal
chr22	19753028	19753528	2	CD4 TCM._.MRSA_DU19-01S0004011	3424	TBX1	Distal
chr22	19753611	19754111	2	CD4 TCM._.MRSA_DU19-01S0004011	2841	TBX1	Distal
chr22	19755937	19756437	3	B naive._.MSSA_DU19-01S0003464	515	TBX1	Promoter
chr22	19756493	19756993	29	CD4 TCM._.HI_control_AS14-03700	39	TBX1	Promoter
chr22	19757159	19757659	2	cDC2._.ANTH_control_BMI0099	705	TBX1	Intronic
chr22	19759594	19760094	2	CD16 Mono._.MRSA_DU19-01S0003542	3140	TBX1	Intronic
chr22	19761205	19761705	2	CD4 TCM._.HI_control_AS09-13278	4751	TBX1	Intronic
chr22	19763267	19763767	2	CD4 TCM._.MSSA_DU19-01S0003492	6813	TBX1	Exonic
chr22	19765123	19765623	2	MAIT._.ANTH_control_BMI0101	8669	TBX1	Intronic
chr22	19765629	19766129	19	NK._.MSSA_DU19-01S0003464	9175	TBX1	Intronic
chr22	19766463	19766963	5	CD4 Naive._.MRSA_DU19-01S0004011	10009	TBX1	Exonic
chr22	19766989	19767489	17	NK._.ANTH_control_BMI0101	10535	TBX1	Exonic
chr22	19772926	19773426	8	B naive._.ANTH_control_BMI0094	16472	TBX1	Intronic
chr22	19780340	19780840	10	CD14 Mono._.MSSA_DU19-01S0004017	23886	TBX1	Intronic
chr22	19781893	19782393	2	CD4 TCM._.MRSA_DU19-01S0003992	25439	TBX1	Intronic
chr22	19784365	19784865	2	CD4 TCM._.MSSA_DU19-01S0003507	27911	TBX1	Exonic
chr22	19788079	19788579	2	CD8 TEM._.MSSA_DU19-01S0003492	31625	TBX1	Exonic
chr22	19790340	19790840	2	CD4 TCM._.MSSA_DU19-01S0003492	33886	TBX1	Intronic
chr22	19798040	19798540	2	CD4 Naive._.MRSA_DU19-01S0003992	41586	TBX1	Intronic
chr22	19800646	19801146	2	CD16 Mono._.MSSA_DU19-01S0003482	44192	TBX1	Intronic
chr22	19810253	19810753	6	CD4 Naive._.HI_control_AS17-00144	44392	RTL10	Intronic
chr22	19819408	19819908	2	NK._.ANTH_control_BMI0101	35237	RTL10	Intronic
chr22	19839153	19839653	2	CD16 Mono._.MRSA_DU19-01S0004015	15492	RTL10	Intronic
chr22	19844288	19844788	4	cDC2._.ANTH_control_BMI0099	10357	RTL10	Intronic
chr22	19845346	19845846	2	CD8 TEM._.MRSA_DU19-01S0004015	9299	RTL10	Intronic
chr22	19850568	19851068	2	CD4 TCM._.MSSA_DU19-01S0003492	4077	RTL10	Exonic
chr22	19852141	19852641	3	CD4 Naive._.HI_control_AS14-03700	2504	RTL10	Exonic
chr22	19852793	19853293	2	CD4 TCM._.MRSA_DU19-01S0003987	1852	RTL10	Intronic
chr22	19854157	19854657	20	CD4 TCM._.MRSA_DU19-01S0003992	488	RTL10	Intronic
chr22	19854697	19855197	31	CD14 Mono._.MSSA_DU19-01S0003453	7	GNB1L	Promoter
chr22	19855412	19855912	29	CD4 TCM._.MSSA_DU19-01S0003466	722	GNB1L	Promoter
chr22	19856035	19856535	2	B memory._.ANTH_control_BWJ0023	1345	GNB1L	Promoter
chr22	19869970	19870470	2	CD16 Mono._.MSSA_DU19-01S0003464	15280	GNB1L	Distal
chr22	19871246	19871746	2	CD8 TEM._.MRSA_DU19-01S0004015	16556	GNB1L	Distal
chr22	19872687	19873187	5	CD16 Mono._.MSSA_DU19-01S0003482	17997	GNB1L	Distal
chr22	19874414	19874914	24	CD4 TCM._.MSSA_DU19-01S0003453	19724	GNB1L	Distal
chr22	19874988	19875488	2	CD16 Mono._.MSSA_DU19-01S0003482	20298	GNB1L	Distal
chr22	19876088	19876588	2	CD16 Mono._.MSSA_DU19-01S0003482	21398	GNB1L	Exonic
chr22	19876948	19877448	2	CD16 Mono._.MSSA_DU19-01S0003482	22258	GNB1L	Exonic
chr22	19885215	19885715	2	CD4 TCM._.MSSA_DU19-01S0003527	30525	GNB1L	Intronic
chr22	19886246	19886746	3	CD14 Mono._.MSSA_DU19-01S0003492	31556	GNB1L	Intronic
chr22	19886779	19887279	30	CD14 Mono._.MRSA_DU19-01S0003978	32089	GNB1L	Intronic
chr22	19889937	19890437	2	CD4 Naive._.MRSA_DU19-01S0004011	35247	GNB1L	Intronic
chr22	19890640	19891140	2	CD4 TCM._.MSSA_DU19-01S0003527	35950	GNB1L	Intronic
chr22	19891521	19892021	32	CD4 TCM._.MSSA_DU19-01S0004017	36831	GNB1L	Intronic
chr22	19892279	19892779	29	CD4 TCM._.MRSA_DU19-01S0003987	37589	GNB1L	Intronic
chr22	19896548	19897048	12	CD4 Naive._.HI_control_AS17-00144	41858	GNB1L	Intronic
chr22	19909159	19909659	2	CD8 TEM._.MRSA_DU19-01S0004015	32197	COMT	Intronic
chr22	19909871	19910371	25	NK._.MRSA_DU19-01S0004013	31485	COMT	Intronic
chr22	19928288	19928788	15	CD16 Mono._.MSSA_DU19-01S0003515	13068	COMT	Intronic
chr22	19932323	19932823	20	CD14 Mono._.MRSA_DU19-01S0003987	9033	COMT	Intronic
chr22	19935562	19936062	2	CD8 TEM._.HI_control_AS14-03700	5794	COMT	Intronic
chr22	19937617	19938117	16	CD16 Mono._.MSSA_DU19-01S0003482	3739	COMT	Intronic
chr22	19938120	19938620	12	CD16 Mono._.MSSA_DU19-01S0003482	3236	COMT	Intronic
chr22	19940990	19941490	5	CD4 TCM._.MSSA_DU19-01S0003509	366	COMT	Promoter
chr22	19941540	19942040	27	NK._.ANTH_control_BMI0101	182	COMT	Exonic
chr22	19942282	19942782	15	CD16 Mono._.MSSA_DU19-01S0003453	539	TXNRD2	Promoter
chr22	19943065	19943565	9	CD14 Mono._.MSSA_DU19-01S0003509	1322	TXNRD2	Promoter
chr22	19947642	19948142	22	CD16 Mono._.MSSA_DU19-01S0003515	5899	TXNRD2	Intronic
chr22	19953580	19954080	12	NK._.MRSA_DU19-01S0004013	9922	MIR4761	Intronic
chr22	19955460	19955960	20	NK._.ANTH_control_BMI0099	8042	MIR4761	Intronic
chr22	19956009	19956509	13	CD8 TEM._.MRSA_DU19-01S0004011	7493	MIR4761	Intronic
chr22	19961712	19962212	4	CD16 Mono._.MRSA_DU19-01S0003987	1790	MIR4761	Promoter
chr22	19962217	19962717	19	CD4 Naive._.HI_control_AS17-00144	1285	MIR4761	Promoter
chr22	19963628	19964128	2	CD16 Mono._.MRSA_DU19-01S0003987	124	MIR4761	Intronic
chr22	19965246	19965746	12	NK._.ANTH_control_BMI0095	1742	MIR4761	Exonic
chr22	19965790	19966290	21	NK._.HI_control_AS11-18755	2286	MIR4761	Intronic
chr22	19966542	19967042	3	NK._.MSSA_DU19-01S0003492	3038	MIR4761	Intronic
chr22	19970394	19970894	25	NK._.MSSA_DU19-01S0003462	6890	MIR4761	Exonic
chr22	19971452	19971952	25	NK._.ANTH_control_BMI0095	7948	MIR4761	Intronic
chr22	19972404	19972904	3	NK._.HI_control_AS17-00144	8900	MIR4761	Intronic
chr22	19974406	19974906	26	NK._.ANTH_control_BMI0101	10902	MIR4761	Intronic
chr22	19975092	19975592	16	NK._.ANTH_control_BMI0101	11588	MIR4761	Intronic
chr22	19975737	19976237	3	NK._.ANTH_control_BMI0095	12233	MIR4761	Intronic
chr22	19977306	19977806	3	CD4 TCM._.MRSA_DU19-01S0003992	13802	MIR4761	Exonic
chr22	19979781	19980281	2	CD4 Naive._.MSSA_DU19-01S0003507	16277	MIR4761	Exonic
chr22	19980776	19981276	3	CD4 TCM._.MSSA_DU19-01S0003492	17272	MIR4761	Exonic
chr22	19984689	19985189	2	CD4 Naive._.MSSA_DU19-01S0003464	21185	MIR4761	Intronic
chr22	19985883	19986383	6	CD16 Mono._.MSSA_DU19-01S0003464	22379	MIR4761	Intronic
chr22	19986398	19986898	3	B memory._.ANTH_control_BWJ0023	22894	MIR4761	Intronic
chr22	19986987	19987487	27	NK._.MRSA_DU19-01S0004013	23483	MIR4761	Intronic
chr22	19996875	19997375	2	NK._.ANTH_control_BMI0094	19682	ARVCF	Intronic
chr22	20011632	20012132	8	NK._.MRSA_DU19-01S0003978	4925	ARVCF	Intronic
chr22	20012758	20013258	5	NK._.MSSA_DU19-01S0003482	3799	ARVCF	Intronic
chr22	20013347	20013847	22	NK._.ANTH_control_BMI0099	3210	ARVCF	Intronic
chr22	20014893	20015393	2	CD8 TEM._.MRSA_DU19-01S0004015	1664	ARVCF	Promoter
chr22	20016036	20016536	19	NK._.ANTH_control_BMI0099	521	ARVCF	Promoter
chr22	20016680	20017180	27	NK._.MRSA_DU19-01S0003549	83	TANGO2	Promoter
chr22	20017636	20018136	2	MAIT._.MSSA_DU19-01S0003464	871	TANGO2	Promoter
chr22	20020232	20020732	3	CD14 Mono._.MRSA_DU19-01S0003992	3467	TANGO2	Intronic
chr22	20020772	20021272	22	CD16 Mono._.MSSA_DU19-01S0003527	4007	TANGO2	Intronic
chr22	20021786	20022286	17	CD14 Mono._.HI_control_AS09-13278	5021	TANGO2	Intronic
chr22	20023075	20023575	15	CD16 Mono._.ANTH_control_BMI0093	6310	TANGO2	Intronic
chr22	20025281	20025781	2	Platelet._.1	7601	MIR185	Intronic
chr22	20027932	20028432	8	CD4 TCM._.MSSA_DU19-01S0003453	4950	MIR185	Intronic
chr22	20031883	20032383	28	CD4 TCM._.HI_control_AS14-03700	999	MIR185	Promoter
chr22	20032463	20032963	2	CD8 TEM._.HI_control_AS14-03700	419	MIR185	Promoter
chr22	20034065	20034565	9	B naive._.HI_control_AS09-13278	1181	MIR185	Intronic
chr22	20038125	20038625	3	B naive._.Other	5241	MIR185	Intronic
chr22	20053961	20054461	2	CD16 Mono._.MSSA_DU19-01S0003482	21077	MIR185	Exonic
chr22	20059327	20059827	17	NK._.ANTH_control_BWJ0023	20654	DGCR8	Intronic
chr22	20060820	20061320	4	CD8 TEM._.MRSA_DU19-01S0004013	19161	DGCR8	Intronic
chr22	20063618	20064118	7	NK._.ANTH_control_BWJ0023	16363	DGCR8	Intronic
chr22	20066033	20066533	2	CD16 Mono._.MSSA_DU19-01S0003482	13948	DGCR8	Distal
chr22	20069408	20069908	2	CD16 Mono._.ANTH_control_BMI0095	10573	DGCR8	Distal
chr22	20079308	20079808	4	MAIT._.MSSA_DU19-01S0003464	673	DGCR8	Promoter
chr22	20079908	20080408	22	CD16 Mono._.MSSA_DU19-01S0003515	73	DGCR8	Promoter
chr22	20080659	20081159	4	CD8 Naive._.ANTH_control_BWJ0023	676	DGCR8	Intronic
chr22	20081469	20081969	2	NK._.ANTH_control_BMI0101	1486	DGCR8	Intronic
chr22	20085062	20085562	6	CD8 TEM._.MRSA_DU19-01S0003987	433	MIR3618	Promoter
chr22	20086180	20086680	2	CD8 TEM._.MSSA_DU19-01S0003482	387	MIR1306	Exonic
chr22	20087560	20088060	22	CD8 TEM._.MRSA_DU19-01S0003987	1767	MIR1306	Intronic
chr22	20090226	20090726	10	CD8 TEM._.MRSA_DU19-01S0004013	4433	MIR1306	Intronic
chr22	20091110	20091610	10	CD8 TEM._.MRSA_DU19-01S0003549	5317	MIR1306	Intronic
chr22	20091619	20092119	27	CD8 TEM._.MRSA_DU19-01S0004015	5826	MIR1306	Exonic
chr22	20092435	20092935	8	CD8 TEM._.MSSA_DU19-01S0003453	6642	MIR1306	Intronic
chr22	20093805	20094305	2	CD8 TEM._.HI_control_AS17-00144	8012	MIR1306	Intronic
chr22	20100512	20101012	32	CD4 TCM._.MSSA_DU19-01S0003453	13988	MIR6816	Intronic
chr22	20101042	20101542	6	CD8 TEM._.ANTH_control_BMI0099	13458	MIR6816	Intronic
chr22	20101662	20102162	4	CD8 TEM._.MRSA_DU19-01S0003987	12838	MIR6816	Intronic
chr22	20106145	20106645	2	CD8 TEM._.MSSA_DU19-01S0003464	8355	MIR6816	Intronic
chr22	20108203	20108703	2	CD4 Naive._.HI_control_AS17-00144	6297	MIR6816	Exonic
chr22	20109124	20109624	4	CD4 TCM._.HI_control_AS11-18755	5376	MIR6816	Intronic
chr22	20109692	20110192	5	CD4 TCM._.MSSA_DU19-01S0003453	4808	MIR6816	Intronic
chr22	20111077	20111577	24	CD8 TEM._.MRSA_DU19-01S0003994	3423	MIR6816	Exonic
chr22	20115725	20116225	3	NK._.MSSA_DU19-01S0003492	36	RANBP1	Promoter
chr22	20116401	20116901	11	CD8 TEM._.MSSA_DU19-01S0003527	712	RANBP1	Promoter
chr22	20117043	20117543	31	CD14 Mono._.MSSA_DU19-01S0003492	98	TRMT2A	Promoter
chr22	20117821	20118321	10	MAIT._.MSSA_DU19-01S0003453	678	TRMT2A	Promoter
chr22	20120098	20120598	2	Platelet._.MRSA_DU19-01S0004015	2955	TRMT2A	Intronic
chr22	20122466	20122966	23	CD8 TEM._.ANTH_control_BMI0101	5323	TRMT2A	Intronic
chr22	20122972	20123472	31	CD8 TEM._.MRSA_DU19-01S0003994	5829	TRMT2A	Intronic
chr22	20123538	20124038	12	CD8 TEM._.HI_control_AS11-18755	5667	ZDHHC8	Intronic
chr22	20124100	20124600	3	CD8 TEM._.MRSA_DU19-01S0003549	5105	ZDHHC8	Exonic
chr22	20129171	20129671	16	NK._.MSSA_DU19-01S0004017	34	ZDHHC8	Promoter
chr22	20130215	20130715	22	CD4 TCM._.MSSA_DU19-01S0003527	1008	ZDHHC8	Intronic
chr22	20130968	20131468	32	CD4 TCM._.HI_control_AS17-00144	1761	ZDHHC8	Intronic
chr22	20131483	20131983	32	CD4 TCM._.MSSA_DU19-01S0003453	2276	ZDHHC8	Intronic
chr22	20132297	20132797	11	CD4 TCM._.HI_control_AS14-03700	3090	ZDHHC8	Intronic
chr22	20136352	20136852	2	CD4 TCM._.MRSA_DU19-01S0004015	7145	ZDHHC8	Intronic
chr22	20138089	20138589	2	NK._.ANTH_control_BMI0099	8882	ZDHHC8	Intronic
chr22	20138782	20139282	4	NK._.HI_control_AS11-18755	9575	ZDHHC8	Intronic
chr22	20145270	20145770	2	CD8 TEM._.MSSA_DU19-01S0003509	5544	CCDC188	Exonic
chr22	20145810	20146310	2	CD4 Naive._.MSSA_DU19-01S0003507	5004	CCDC188	Exonic
chr22	20154708	20155208	5	CD4 TCM._.MSSA_DU19-01S0003507	3892	CCDC188	Distal
chr22	20155231	20155731	7	NK._.HI_control_AS11-18755	4415	CCDC188	Distal
chr22	20156927	20157427	27	CD8 TEM._.ANTH_control_BMI0099	6111	CCDC188	Distal
chr22	20158880	20159380	2	CD4 TCM._.MSSA_DU19-01S0003509	8064	CCDC188	Distal
chr22	20161750	20162250	6	NK._.MSSA_DU19-01S0003464	10934	CCDC188	Distal
chr22	20163051	20163551	3	NK._.ANTH_control_BMI0099	12235	CCDC188	Distal
chr22	20163927	20164427	3	NK._.MSSA_DU19-01S0003507	13111	CCDC188	Distal
chr22	20166230	20166730	2	B naive._.MSSA_DU19-01S0003507	15414	CCDC188	Distal
chr22	20170635	20171135	2	MAIT._.ANTH_control_BMI0101	19819	CCDC188	Distal
chr22	20178369	20178869	2	CD4 TCM._.MRSA_DU19-01S0004013	26298	LOC284865	Distal
chr22	20179598	20180098	2	NK._.MSSA_DU19-01S0003464	25069	LOC284865	Distal
chr22	20180302	20180802	2	CD4 TCM._.HI_control_AS17-00144	24365	LOC284865	Distal
chr22	20180813	20181313	2	CD4 TCM._.ANTH_control_BWJ0023	23854	LOC284865	Distal
chr22	20182690	20183190	2	CD4 TCM._.HI_control_AS17-00144	21977	LOC284865	Distal
chr22	20183395	20183895	2	CD4 Naive._.HI_control_AS17-00144	21272	LOC284865	Distal
chr22	20187118	20187618	2	NK._.MRSA_DU19-01S0003549	17549	LOC284865	Distal
chr22	20191519	20192019	2	CD8 TEM._.MSSA_DU19-01S0003492	13148	LOC284865	Distal
chr22	20192071	20192571	2	CD8 TEM._.MSSA_DU19-01S0003464	12596	LOC284865	Distal
chr22	20193921	20194421	2	CD16 Mono._.MSSA_DU19-01S0003492	10746	LOC284865	Distal
chr22	20195335	20195835	2	CD4 TCM._.MSSA_DU19-01S0003492	9332	LOC284865	Distal
chr22	20196630	20197130	2	CD16 Mono._.MSSA_DU19-01S0003482	8037	LOC284865	Distal
chr22	20201561	20202061	4	CD4 TCM._.HI_control_AS09-13278	3106	LOC284865	Intronic
chr22	20202503	20203003	2	CD16 Mono._.MRSA_DU19-01S0003978	2164	LOC284865	Intronic
chr22	20203323	20203823	11	CD14 Mono._.HI_control_AS14-03700	1344	LOC284865	Intronic
chr22	20204512	20205012	2	NK._.MSSA_DU19-01S0003509	155	LOC284865	Promoter
chr22	20205362	20205862	2	CD8 TEM._.MRSA_DU19-01S0004015	693	LOC284865	Promoter
chr22	20206105	20206605	20	CD16 Mono._.ANTH_control_BMI0101	41	LINC00896	Promoter
chr22	20206809	20207309	5	NK._.HI_control_AS17-00144	661	LINC00896	Exonic
chr22	20207583	20208083	2	CD8 TEM._.HI_control_AS13-08590	1435	LINC00896	Exonic
chr22	20209941	20210441	2	CD4 TCM._.MRSA_DU19-01S0004013	3793	LINC00896	Distal
chr22	20210684	20211184	2	NK._.MSSA_DU19-01S0003464	4536	LINC00896	Distal
chr22	20212383	20212883	2	CD4 Naive._.MSSA_DU19-01S0004017	6235	LINC00896	Distal
chr22	20213053	20213553	20	NK._.ANTH_control_BMI0101	6905	LINC00896	Distal
chr22	20213825	20214325	5	B naive._.ANTH_control_BMI0094	7677	LINC00896	Distal
chr22	20215041	20215541	2	CD4 TCM._.MSSA_DU19-01S0003492	8893	LINC00896	Distal
chr22	20215790	20216290	2	CD8 TEM._.HI_control_AS14-03700	9642	LINC00896	Distal
chr22	20217722	20218222	2	CD16 Mono._.ANTH_control_BMI0094	11574	LINC00896	Distal
chr22	20224564	20225064	2	NK._.MRSA_DU19-01S0003542	18416	LINC00896	Distal
chr22	20228508	20229008	2	CD4 Naive._.MRSA_DU19-01S0003992	20476	MIR1286	Distal
chr22	20230254	20230754	2	NK._.MSSA_DU19-01S0003492	18730	MIR1286	Distal
chr22	20231711	20232211	3	CD4 Naive._.ANTH_control_BMI0093	17273	MIR1286	Distal
chr22	20232921	20233421	2	NK._.MSSA_DU19-01S0003492	16063	MIR1286	Distal
chr22	20233588	20234088	2	NK._.MSSA_DU19-01S0003482	15396	MIR1286	Distal
chr22	20234832	20235332	2	CD4 Naive._.MRSA_DU19-01S0003992	14152	MIR1286	Distal
chr22	20236033	20236533	2	B naive._.MRSA_DU19-01S0003989	12951	MIR1286	Distal
chr22	20237394	20237894	4	CD8 TEM._.MRSA_DU19-01S0004015	11590	MIR1286	Distal
chr22	20238073	20238573	26	NK._.ANTH_control_BMI0099	10911	MIR1286	Distal
chr22	20239314	20239814	16	NK._.MSSA_DU19-01S0003492	9670	MIR1286	Distal
chr22	20240157	20240657	2	NK._.MSSA_DU19-01S0003527	8827	MIR1286	Distal
chr22	20242341	20242841	13	MAIT._.MSSA_DU19-01S0003527	6643	MIR1286	Exonic
chr22	20242902	20243402	8	CD8 TEM._.MSSA_DU19-01S0003464	6082	MIR1286	Intronic
chr22	20243476	20243976	30	CD4 TCM._.MSSA_DU19-01S0003453	5508	MIR1286	Intronic
chr22	20244000	20244500	8	CD8 TEM._.HI_control_AS14-03700	4984	MIR1286	Intronic
chr22	20244953	20245453	26	NK._.ANTH_control_BMI0095	4031	MIR1286	Intronic
chr22	20245546	20246046	8	NK._.MSSA_DU19-01S0003466	3438	MIR1286	Intronic
chr22	20246580	20247080	2	NK._.MSSA_DU19-01S0004017	2404	MIR1286	Intronic
chr22	20247092	20247592	6	B naive._.ANTH_control_BWJ0023	1892	MIR1286	Intronic
chr22	20249600	20250100	3	NK._.MSSA_DU19-01S0004017	614	MIR1286	Promoter
chr22	20257905	20258405	2	B memory._.MSSA_DU19-01S0003464	8919	MIR1286	Intronic
chr22	20258563	20259063	5	CD4 Naive._.ANTH_control_BMI0099	9577	MIR1286	Intronic
chr22	20263896	20264396	2	NK._.MSSA_DU19-01S0003492	14910	MIR1286	Intronic
chr22	20265009	20265509	2	CD8 TEM._.MRSA_DU19-01S0003994	16023	MIR1286	Intronic
chr22	20266614	20267114	2	CD4 Naive._.ANTH_control_BMI0093	16381	RTN4R	Intronic
chr22	20267190	20267690	6	NK._.MSSA_DU19-01S0003482	15805	RTN4R	Intronic
chr22	20268215	20268715	26	NK._.MSSA_DU19-01S0003492	14780	RTN4R	Exonic
chr22	20269689	20270189	2	NK._.MRSA_DU19-01S0004013	13306	RTN4R	Intronic
chr22	20270340	20270840	3	CD14 Mono._.MSSA_DU19-01S0003509	12655	RTN4R	Intronic
chr22	20276607	20277107	2	CD8 TEM._.HI_control_AS09-13278	6388	RTN4R	Intronic
chr22	20284607	20285107	2	CD8 Naive._.MSSA_DU19-01S0003464	1610	RTN4R	Promoter
chr22	20285660	20286160	21	NK._.ANTH_control_BMI0101	2663	RTN4R	Distal
chr22	20291004	20291504	2	CD4 TCM._.MRSA_DU19-01S0003987	8007	RTN4R	Distal
chr22	20294664	20295164	2	CD4 TCM._.MSSA_DU19-01S0003527	11667	RTN4R	Distal
chr22	20296858	20297358	2	CD4 TCM._.MSSA_DU19-01S0003527	13861	RTN4R	Distal
chr22	20297380	20297880	2	CD4 TCM._.MSSA_DU19-01S0003492	14383	RTN4R	Distal
chr22	20298202	20298702	2	CD4 Naive._.MSSA_DU19-01S0004017	15205	RTN4R	Distal
chr22	20298837	20299337	28	CD4 TCM._.ANTH_control_BWJ0023	15840	RTN4R	Distal
chr22	20299386	20299886	30	CD4 Naive._.MRSA_DU19-01S0003549	16389	RTN4R	Distal
chr22	20305878	20306378	3	CD4 Naive._.ANTH_control_BMI0099	13951	DGCR6L	Distal
chr22	20307630	20308130	3	CD8 TEM._.MRSA_DU19-01S0004015	12199	DGCR6L	Distal
chr22	20312431	20312931	2	CD8 TEM._.ANTH_control_BMI0099	7398	DGCR6L	Distal
chr22	20317521	20318021	4	CD8 Naive._.ANTH_control_BMI0099	2308	DGCR6L	Intronic
chr22	20319042	20319542	3	CD16 Mono._.MSSA_DU19-01S0003453	787	DGCR6L	Intronic
chr22	20319821	20320321	32	CD4 TCM._.MSSA_DU19-01S0003453	8	DGCR6L	Promoter
chr22	20320623	20321123	2	MAIT._.MSSA_DU19-01S0003464	792	DGCR6L	Promoter
chr22	20322815	20323315	16	CD4 TCM._.MSSA_DU19-01S0003507	2984	DGCR6L	Distal
chr22	20323520	20324020	3	CD4 Naive._.MSSA_DU19-01S0003492	3689	DGCR6L	Distal
chr22	20324094	20324594	25	CD4 TCM._.MSSA_DU19-01S0003527	4263	DGCR6L	Distal
chr22	20327892	20328392	7	CD4 Naive._.HI_control_AS17-00144	8061	DGCR6L	Distal
chr22	20328474	20328974	19	CD4 TCM._.MSSA_DU19-01S0003453	8643	DGCR6L	Distal
chr22	20364449	20364949	3	CD14 Mono._.MSSA_DU19-01S0003509	29415	ZNF74	Distal
chr22	20392464	20392964	2	NK._.ANTH_control_BMI0101	1400	ZNF74	Promoter
chr22	20393100	20393600	2	B naive._.MSSA_DU19-01S0003507	764	ZNF74	Promoter
chr22	20393802	20394302	32	CD4 TCM._.HI_control_AS14-03700	62	ZNF74	Promoter
chr22	20394364	20394864	6	NK._.ANTH_control_BMI0101	498	ZNF74	Exonic
chr22	20396273	20396773	2	CD16 Mono._.MRSA_DU19-01S0004015	2407	ZNF74	Intronic
chr22	20403150	20403650	10	NK._.ANTH_control_BWJ0023	9284	ZNF74	Intronic
chr22	20418071	20418571	20	CD16 Mono._.MSSA_DU19-01S0003482	24205	ZNF74	Distal
chr22	20418836	20419336	2	CD8 Naive._.MSSA_DU19-01S0003466	24970	ZNF74	Distal
chr22	20420796	20421296	2	CD4 TCM._.ANTH_control_BMI0101	25573	SCARF2	Distal
chr22	20422621	20423121	2	B memory._.ANTH_control_BMI0099	23748	SCARF2	Distal
chr22	20424527	20425027	2	CD4 TCM._.HI_control_AS09-13278	21842	SCARF2	Exonic
chr22	20425090	20425590	13	CD4 TCM._.MSSA_DU19-01S0003527	21279	SCARF2	Exonic
chr22	20425679	20426179	9	CD4 TCM._.MRSA_DU19-01S0004015	20690	SCARF2	Exonic
chr22	20427202	20427702	2	CD8 TEM._.MRSA_DU19-01S0004015	19167	SCARF2	Exonic
chr22	20429123	20429623	32	CD4 TCM._.MRSA_DU19-01S0003989	17246	SCARF2	Intronic
chr22	20429728	20430228	15	CD4 TCM._.MSSA_DU19-01S0003527	16641	SCARF2	Intronic
chr22	20430324	20430824	16	NK._.MSSA_DU19-01S0003482	16045	SCARF2	Intronic
chr22	20430865	20431365	32	CD4 TCM._.ANTH_control_BWJ0023	15504	SCARF2	Exonic
chr22	20431404	20431904	11	CD4 TCM._.HI_control_AS14-03700	14965	SCARF2	Intronic
chr22	20432953	20433453	2	CD4 TCM._.MSSA_DU19-01S0003466	13416	SCARF2	Intronic
chr22	20435441	20435941	2	CD4 Naive._.MSSA_DU19-01S0003507	10928	SCARF2	Intronic
chr22	20436390	20436890	9	NK._.MSSA_DU19-01S0003462	9979	SCARF2	Intronic
chr22	20437492	20437992	16	CD4 TCM._.HI_control_AS14-03700	8877	SCARF2	Exonic
chr22	20438124	20438624	11	NK._.MSSA_DU19-01S0003462	8245	SCARF2	Intronic
chr22	20438716	20439216	2	MAIT._.MSSA_DU19-01S0003462	7653	SCARF2	Intronic
chr22	20439846	20440346	2	NK._.ANTH_control_BMI0101	6523	SCARF2	Intronic
chr22	20441017	20441517	2	CD8 TEM._.ANTH_control_BMI0099	5352	SCARF2	Intronic
chr22	20441625	20442125	4	CD14 Mono._.MSSA_DU19-01S0003509	4744	SCARF2	Exonic
chr22	20454192	20454692	9	CD16 Mono._.ANTH_control_BWJ0023	7821	SCARF2	Intronic
chr22	20455150	20455650	3	CD16 Mono._.MSSA_DU19-01S0003464	8779	SCARF2	Intronic
chr22	20456176	20456676	25	CD4 Naive._.HI_control_AS17-00144	9805	SCARF2	Exonic
chr22	20463462	20463962	14	B naive._.ANTH_control_BMI0094	17091	SCARF2	Intronic
chr22	20464136	20464636	31	CD4 TCM._.HI_control_AS17-00144	17765	SCARF2	Intronic
chr22	20464638	20465138	13	CD4 TCM._.HI_control_AS14-03700	18267	SCARF2	Exonic
chr22	20465595	20466095	2	CD4 Naive._.Other	19224	SCARF2	Intronic
chr22	20466103	20466603	4	CD16 Mono._.ANTH_control_BMI0095	19732	SCARF2	Intronic
chr22	20469421	20469921	4	CD4 TCM._.HI_control_AS11-18755	23050	SCARF2	Intronic
chr22	20474717	20475217	10	CD4 TCM._.MRSA_DU19-01S0004015	20915	KLHL22	Intronic
chr22	20490157	20490657	4	CD4 TCM._.MSSA_DU19-01S0003453	5475	KLHL22	Intronic
chr22	20494214	20494714	2	NK._.HI_control_AS17-00144	1418	KLHL22	Promoter
chr22	20494856	20495356	18	CD16 Mono._.ANTH_control_BMI0094	776	KLHL22	Promoter
chr22	20495659	20496159	27	NK._.MRSA_DU19-01S0003549	3	MED15	Promoter
chr22	20496372	20496872	31	CD4 TCM._.MRSA_DU19-01S0003992	708	MED15	Promoter
chr22	20507300	20507800	4	cDC2._.ANTH_control_BMI0099	11636	MED15	Exonic
chr22	20508040	20508540	4	NK._.MSSA_DU19-01S0003466	12376	MED15	Exonic
chr22	20508760	20509260	3	NK._.MSSA_DU19-01S0003464	13096	MED15	Intronic
chr22	20509338	20509838	21	CD16 Mono._.MRSA_DU19-01S0003542	13674	MED15	Intronic
chr22	20511497	20511997	2	MAIT._.MSSA_DU19-01S0003527	15833	MED15	Intronic
chr22	20512372	20512872	3	CD4 TCM._.MRSA_DU19-01S0003989	16708	MED15	Intronic
chr22	20514925	20515425	6	CD14 Mono._.MSSA_DU19-01S0003464	19261	MED15	Intronic
chr22	20517352	20517852	4	NK._.MRSA_DU19-01S0004015	21688	MED15	Intronic
chr22	20520084	20520584	10	CD8 TEM._.MRSA_DU19-01S0004015	24420	MED15	Intronic
chr22	20523402	20523902	13	CD4 TCM._.MSSA_DU19-01S0003527	27738	MED15	Exonic
chr22	20524002	20524502	26	CD4 TCM._.MSSA_DU19-01S0003453	28338	MED15	Intronic
chr22	20532204	20532704	2	CD8 TEM._.MRSA_DU19-01S0003987	36540	MED15	Intronic
chr22	20533311	20533811	6	NK._.MSSA_DU19-01S0003482	37647	MED15	Intronic
chr22	20533858	20534358	7	NK._.ANTH_control_BMI0099	38194	MED15	Intronic
chr22	20540215	20540715	2	MAIT._.MSSA_DU19-01S0003464	44551	MED15	Intronic
chr22	20543925	20544425	16	CD4 TCM._.MSSA_DU19-01S0003466	48261	MED15	Intronic
chr22	20545921	20546421	2	CD4 TCM._.MSSA_DU19-01S0003515	50257	MED15	Intronic
chr22	20548942	20549442	14	CD8 TEM._.MSSA_DU19-01S0003527	53278	MED15	Intronic
chr22	20549457	20549957	32	CD4 TCM._.HI_control_AS14-03700	53793	MED15	Intronic
chr22	20550703	20551203	30	CD8 TEM._.MRSA_DU19-01S0004015	55039	MED15	Intronic
chr22	20551323	20551823	17	CD4 TCM._.MRSA_DU19-01S0003549	55659	MED15	Exonic
chr22	20551973	20552473	22	CD4 TCM._.MSSA_DU19-01S0003527	56309	MED15	Intronic
chr22	20554193	20554693	2	CD8 TEM._.MRSA_DU19-01S0004015	58529	MED15	Exonic
chr22	20555263	20555763	10	NK._.MRSA_DU19-01S0004013	59599	MED15	Intronic
chr22	20556462	20556962	26	NK._.ANTH_control_BMI0099	60798	MED15	Intronic
chr22	20557410	20557910	31	CD4 TCM._.HI_control_AS09-13278	61746	MED15	Intronic
chr22	20558079	20558579	4	CD8 TEM._.MSSA_DU19-01S0003464	62415	MED15	Intronic
chr22	20562760	20563260	2	NK._.MSSA_DU19-01S0003462	67096	MED15	Intronic
chr22	20563307	20563807	19	NK._.MSSA_DU19-01S0003453	67643	MED15	Intronic
chr22	20564237	20564737	31	CD4 TCM._.MRSA_DU19-01S0003987	68573	MED15	Exonic
chr22	20565277	20565777	24	CD8 TEM._.MRSA_DU19-01S0004013	69613	MED15	Intronic
chr22	20566313	20566813	14	CD8 TEM._.HI_control_AS13-08590	70649	MED15	Exonic
chr22	20566876	20567376	32	CD4 TCM._.MSSA_DU19-01S0004017	71212	MED15	Intronic
chr22	20567407	20567907	5	CD4 TCM._.MSSA_DU19-01S0003453	71743	MED15	Intronic
chr22	20568181	20568681	3	NK._.MRSA_DU19-01S0004013	72517	MED15	Intronic
chr22	20569194	20569694	3	NK_CD56bright._.ANTH_control_BWJ0023	73530	MED15	Intronic
chr22	20569729	20570229	3	CD4 TCM._.MSSA_DU19-01S0003492	74065	MED15	Intronic
chr22	20570686	20571186	3	NK._.MSSA_DU19-01S0003492	75022	MED15	Intronic
chr22	20571401	20571901	29	CD8 TEM._.MRSA_DU19-01S0004015	75737	MED15	Intronic
chr22	20576412	20576912	11	CD16 Mono._.Other	80748	MED15	Intronic
chr22	20576968	20577468	2	CD4 TCM._.MSSA_DU19-01S0003507	81304	MED15	Intronic
chr22	20577472	20577972	18	NK._.HI_control_AS11-18755	81808	MED15	Intronic
chr22	20579125	20579625	2	CD4 TCM._.MRSA_DU19-01S0003992	83461	MED15	Intronic
chr22	20580067	20580567	6	CD8 TEM._.HI_control_AS13-08590	84403	MED15	Intronic
chr22	20581341	20581841	2	CD4 TCM._.MRSA_DU19-01S0004015	85677	MED15	Intronic
chr22	20582875	20583375	2	CD8 TEM._.HI_control_AS13-08590	87211	MED15	Exonic
chr22	20583550	20584050	2	CD8 TEM._.MSSA_DU19-01S0003466	87886	MED15	Exonic
chr22	20584719	20585219	2	NK._.MRSA_DU19-01S0004013	89055	MED15	Exonic
chr22	20585722	20586222	2	CD4 TCM._.MSSA_DU19-01S0003464	90058	MED15	Intronic
chr22	20586377	20586877	2	CD16 Mono._.MRSA_DU19-01S0003987	90713	MED15	Exonic
chr22	20587143	20587643	4	CD4 TCM._.MSSA_DU19-01S0003464	91479	MED15	Exonic
chr22	20588067	20588567	6	CD4 TCM._.MSSA_DU19-01S0003527	92403	MED15	Distal
chr22	20588626	20589126	6	CD4 TCM._.MRSA_DU19-01S0003978	92962	MED15	Distal
chr22	20589217	20589717	7	CD4 TCM._.MSSA_DU19-01S0003464	93553	MED15	Distal
chr22	20590458	20590958	3	CD14 Mono._.MRSA_DU19-01S0003987	94794	MED15	Distal
chr22	20591176	20591676	2	CD4 TCM._.MSSA_DU19-01S0003507	95512	MED15	Distal
chr22	20592598	20593098	2	CD4 TCM._.MRSA_DU19-01S0003987	96934	MED15	Distal
chr22	20600867	20601367	3	NK._.ANTH_control_BWJ0023	99996	TMEM191A	Distal
chr22	20602056	20602556	2	NK._.MRSA_DU19-01S0004013	98807	TMEM191A	Distal
chr22	20602628	20603128	3	NK._.HI_control_AS17-00144	98235	TMEM191A	Distal
chr22	20606151	20606651	24	NK._.ANTH_control_BMI0095	94712	TMEM191A	Distal
chr22	20606990	20607490	14	NK._.MSSA_DU19-01S0004017	93873	TMEM191A	Distal
chr22	20607505	20608005	11	NK._.ANTH_control_BMI0099	93358	TMEM191A	Distal
chr22	20610132	20610632	25	NK._.ANTH_control_BWJ0023	90731	TMEM191A	Distal
chr22	20611258	20611758	6	NK._.MSSA_DU19-01S0003527	89605	TMEM191A	Distal
chr22	20624145	20624645	2	NK._.MRSA_DU19-01S0004013	76718	TMEM191A	Distal
chr22	20631055	20631555	2	CD4 TCM._.MRSA_DU19-01S0003987	69808	TMEM191A	Distal
chr22	20631932	20632432	2	CD8 TEM._.MRSA_DU19-01S0003987	68931	TMEM191A	Distal
chr22	20635455	20635955	2	CD8 TEM._.MRSA_DU19-01S0003987	65408	TMEM191A	Distal
chr22	20642539	20643039	2	CD8 TEM._.MRSA_DU19-01S0003987	58324	TMEM191A	Distal
chr22	20670860	20671360	2	CD4 Naive._.ANTH_control_BMI0099	30003	TMEM191A	Distal
chr22	20690929	20691429	2	CD4 Naive._.MRSA_DU19-01S0003987	9934	TMEM191A	Distal
chr22	20691502	20692002	2	CD4 Naive._.MSSA_DU19-01S0004017	9361	TMEM191A	Distal
chr22	20695311	20695811	2	CD8 TEM._.ANTH_control_BMI0095	5552	TMEM191A	Distal
chr22	20697432	20697932	27	CD4 Naive._.HI_control_AS17-00144	3431	TMEM191A	Distal
chr22	20701630	20702130	6	CD4 TCM._.MRSA_DU19-01S0003987	765	TMEM191A	Exonic
chr22	20702409	20702909	31	CD4 TCM._.ANTH_control_BWJ0023	1544	TMEM191A	Exonic
chr22	20703027	20703527	31	CD8 TEM._.HI_control_AS14-03700	2162	TMEM191A	Intronic
chr22	20703716	20704216	23	CD4 TCM._.ANTH_control_BWJ0023	2851	TMEM191A	Exonic
chr22	20704272	20704772	9	CD4 TCM._.ANTH_control_BMI0095	3407	TMEM191A	Exonic
chr22	20717482	20717982	2	B naive._.ANTH_control_BWJ0023	16617	TMEM191A	Exonic
chr22	20728309	20728809	2	CD8 TEM._.MRSA_DU19-01S0003994	27444	TMEM191A	Intronic
chr22	20728913	20729413	2	CD16 Mono._.ANTH_control_BMI0095	28048	TMEM191A	Intronic
chr22	20738638	20739138	19	CD14 Mono._.MSSA_DU19-01S0003492	34990	SERPIND1	Intronic
chr22	20741756	20742256	10	CD4 TCM._.MRSA_DU19-01S0004015	31872	SERPIND1	Intronic
chr22	20745119	20745619	3	cDC2._.ANTH_control_BMI0101	28509	SERPIND1	Intronic
chr22	20747265	20747765	2	CD4 TCM._.MRSA_DU19-01S0004011	26363	SERPIND1	Exonic
chr22	20748620	20749120	4	cDC2._.Other	25008	SERPIND1	Intronic
chr22	20750493	20750993	24	CD14 Mono._.MSSA_DU19-01S0003462	23135	SERPIND1	Intronic
chr22	20768587	20769087	2	Platelet._.1	5041	SERPIND1	Intronic
chr22	20777715	20778215	3	Platelet._.MRSA_DU19-01S0004015	4085	SERPIND1	Intronic
chr22	20780942	20781442	2	Platelet._.MRSA_DU19-01S0004015	7312	SERPIND1	Intronic
chr22	20781579	20782079	3	Platelet._.MRSA_DU19-01S0004015	7949	SERPIND1	Intronic
chr22	20783757	20784257	7	CD16 Mono._.MRSA_DU19-01S0003987	10127	SERPIND1	Exonic
chr22	20790488	20790988	2	CD4 Naive._.ANTH_control_BMI0093	16858	SERPIND1	Intronic
chr22	20795611	20796111	2	CD14 Mono._.MRSA_DU19-01S0003987	21981	SERPIND1	Intronic
chr22	20803837	20804337	5	CD8 TEM._.HI_control_AS09-13278	30207	SERPIND1	Intronic
chr22	20810557	20811057	21	CD4 Naive._.ANTH_control_BMI0093	36927	SERPIND1	Intronic
chr22	20811138	20811638	2	NK_CD56bright._.ANTH_control_BWJ0023	37508	SERPIND1	Intronic
chr22	20857607	20858107	14	CD4 TCM._.MSSA_DU19-01S0003492	1125	SNAP29	Promoter
chr22	20858663	20859163	31	CD14 Mono._.ANTH_control_BMI0093	69	SNAP29	Promoter
chr22	20859173	20859673	4	CD4 TCM._.MSSA_DU19-01S0003466	5	PI4KA	Promoter
chr22	20864433	20864933	6	CD16 Mono._.MSSA_DU19-01S0003527	5265	PI4KA	Intronic
chr22	20865262	20865762	2	B naive._.HI_control_AS11-18755	6094	PI4KA	Intronic
chr22	20866444	20866944	3	NK._.MSSA_DU19-01S0003515	7276	PI4KA	Intronic
chr22	20867285	20867785	22	CD16 Mono._.MRSA_DU19-01S0004015	8117	PI4KA	Intronic
chr22	20867812	20868312	3	NK._.MRSA_DU19-01S0004013	8644	PI4KA	Intronic
chr22	20868738	20869238	3	CD4 TCM._.MRSA_DU19-01S0003994	9570	PI4KA	Intronic
chr22	20874622	20875122	2	CD4 Naive._.HI_control_AS17-00144	15454	PI4KA	Intronic
chr22	20883006	20883506	2	CD4 Naive._.MRSA_DU19-01S0004013	23838	PI4KA	Intronic
chr22	20883783	20884283	5	CD16 Mono._.MRSA_DU19-01S0003987	24615	PI4KA	Intronic
chr22	20885441	20885941	22	CD16 Mono._.MSSA_DU19-01S0003492	26273	PI4KA	Intronic
chr22	20888946	20889446	15	CD16 Mono._.ANTH_control_BMI0093	28229	CRKL	Exonic
chr22	20903865	20904365	2	CD16 Mono._.MSSA_DU19-01S0003482	13310	CRKL	Distal
chr22	20904588	20905088	28	CD14 Mono._.MSSA_DU19-01S0003515	12587	CRKL	Distal
chr22	20909831	20910331	14	NK._.ANTH_control_BMI0101	7344	CRKL	Distal
chr22	20917039	20917539	31	CD14 Mono._.MSSA_DU19-01S0003527	136	CRKL	Promoter
chr22	20917614	20918114	26	CD8 TEM._.HI_control_AS13-08590	437	CRKL	Exonic
chr22	20918258	20918758	5	MAIT._.MSSA_DU19-01S0003464	1081	CRKL	Intronic
chr22	20918944	20919444	3	NK._.MRSA_DU19-01S0003549	1767	CRKL	Intronic
chr22	20920606	20921106	5	CD8 TEM._.MSSA_DU19-01S0003527	3429	CRKL	Intronic
chr22	20921547	20922047	4	CD8 TEM._.MRSA_DU19-01S0004015	4370	CRKL	Intronic
chr22	20926117	20926617	4	CD16 Mono._.ANTH_control_BMI0095	8940	CRKL	Intronic
chr22	20951641	20952141	2	CD4 TCM._.MRSA_DU19-01S0003987	5200	LINC01637	Exonic
chr22	20956166	20956666	3	CD16 Mono._.Other	675	LINC01637	Promoter
chr22	20956881	20957381	21	CD14 Mono._.MRSA_DU19-01S0004011	38	LINC01637	Promoter
chr22	20957570	20958070	21	NK._.ANTH_control_BMI0101	727	LINC01637	Intronic
chr22	20958239	20958739	3	CD16 Mono._.Other	1396	LINC01637	Intronic
chr22	20961829	20962329	21	CD16 Mono._.MSSA_DU19-01S0003482	3028	AIFM3	Intronic
chr22	20962908	20963408	2	NK._.MRSA_DU19-01S0004015	1949	AIFM3	Promoter
chr22	20964370	20964870	4	MAIT._.HI_control_AS11-18755	487	AIFM3	Promoter
chr22	20964985	20965485	9	CD8 TEM._.MRSA_DU19-01S0004015	126	AIFM3	Intronic
chr22	20965559	20966059	4	CD14 Mono._.MRSA_DU19-01S0003542	700	AIFM3	Intronic
chr22	20966324	20966824	5	CD4 TCM._.MRSA_DU19-01S0003987	1465	AIFM3	Exonic
chr22	20967025	20967525	2	CD4 TCM._.MRSA_DU19-01S0003987	2166	AIFM3	Exonic
chr22	20968299	20968799	18	CD16 Mono._.MSSA_DU19-01S0003482	3440	AIFM3	Intronic
chr22	20972316	20972816	25	CD14 Mono._.MRSA_DU19-01S0003994	6895	LZTR1	Intronic
chr22	20974136	20974636	2	NK._.HI_control_AS17-00144	5075	LZTR1	Intronic
chr22	20978647	20979147	2	B naive._.HI_control_AS11-18755	564	LZTR1	Promoter
chr22	20979213	20979713	26	CD4 Naive._.HI_control_AS17-00144	0	LZTR1	Promoter
chr22	20980246	20980746	2	CD4 TCM._.MRSA_DU19-01S0004011	1033	LZTR1	Exonic
chr22	20981429	20981929	4	CD8 Naive._.MSSA_DU19-01S0003482	2216	LZTR1	Intronic
chr22	20981982	20982482	22	CD16 Mono._.MSSA_DU19-01S0003509	2769	LZTR1	Exonic
chr22	20982541	20983041	6	NK._.ANTH_control_BMI0101	3328	LZTR1	Intronic
chr22	20983535	20984035	2	CD4 TCM._.MSSA_DU19-01S0003527	4322	LZTR1	Intronic
chr22	20991392	20991892	2	Platelet._.MRSA_DU19-01S0003542	10243	THAP7-AS1	Exonic
chr22	20992282	20992782	2	NK._.MSSA_DU19-01S0003453	9353	THAP7-AS1	Exonic
chr22	20993484	20993984	2	CD4 Naive._.MSSA_DU19-01S0003509	8151	THAP7-AS1	Exonic
chr22	20994254	20994754	2	CD8 TEM._.HI_control_AS13-08590	7381	THAP7-AS1	Exonic
chr22	20997182	20997682	2	CD4 TCM._.MSSA_DU19-01S0003515	4453	THAP7-AS1	Exonic
chr22	20997872	20998372	2	CD4 TCM._.MSSA_DU19-01S0003507	3763	THAP7-AS1	Exonic
chr22	21000333	21000833	5	CD8 TEM._.ANTH_control_BMI0099	1302	THAP7-AS1	Promoter
chr22	21001036	21001536	4	B naive._.MSSA_DU19-01S0003464	599	THAP7-AS1	Promoter
chr22	21001574	21002074	31	CD8 TEM._.MRSA_DU19-01S0004015	61	THAP7-AS1	Promoter
chr22	21002490	21002990	31	CD4 TCM._.MRSA_DU19-01S0003987	543	THAP7	Promoter
chr22	21009523	21010023	10	CD8 TEM._.MRSA_DU19-01S0004015	34	P2RX6	Promoter
chr22	21012154	21012654	2	CD4 TCM._.MSSA_DU19-01S0003515	2595	P2RX6	Intronic
chr22	21012698	21013198	4	CD8 TEM._.MRSA_DU19-01S0004015	3139	P2RX6	Intronic
chr22	21013348	21013848	4	CD4 TCM._.ANTH_control_BMI0101	3789	P2RX6	Intronic
chr22	21014063	21014563	27	NK._.MSSA_DU19-01S0003453	4504	P2RX6	Intronic
chr22	21014665	21015165	10	CD16 Mono._.MSSA_DU19-01S0003515	5106	P2RX6	Intronic
chr22	21020768	21021268	4	CD4 Naive._.ANTH_control_BMI0093	11209	P2RX6	Intronic
chr22	21021298	21021798	2	CD4 TCM._.ANTH_control_BMI0093	11291	SLC7A4	Intronic
chr22	21025149	21025649	2	CD4 TCM._.ANTH_control_BWJ0023	7440	SLC7A4	Intronic
chr22	21028771	21029271	2	CD8 TEM._.MSSA_DU19-01S0003527	3818	SLC7A4	Exonic
chr22	21031781	21032281	3	CD4 TCM._.MRSA_DU19-01S0003994	808	SLC7A4	Intronic
chr22	21032325	21032825	5	CD4 TCM._.HI_control_AS17-00144	264	SLC7A4	Intronic
chr22	21043298	21043798	5	CD14 Mono._.MSSA_DU19-01S0003462	2411	LRRC74B	Distal
chr22	21044818	21045318	18	CD14 Mono._.MSSA_DU19-01S0003453	891	LRRC74B	Promoter
chr22	21045577	21046077	22	CD16 Mono._.MSSA_DU19-01S0003527	132	LRRC74B	Promoter
chr22	21055762	21056262	4	cDC2._.ANTH_control_BMI0099	10051	LRRC74B	Intronic
chr22	21056429	21056929	4	CD4 TCM._.MSSA_DU19-01S0003464	10718	LRRC74B	Exonic
chr22	21074013	21074513	28	CD14 Mono._.MSSA_DU19-01S0004017	28302	LRRC74B	Distal
chr22	21077084	21077584	2	CD8 TEM._.MSSA_DU19-01S0003464	31373	LRRC74B	Distal
chr22	21102126	21102626	2	CD4 TCM._.MSSA_DU19-01S0004017	56415	LRRC74B	Distal
chr22	21102686	21103186	19	CD16 Mono._.ANTH_control_BMI0101	56975	LRRC74B	Distal
chr22	21555941	21556441	12	CD14 Mono._.MSSA_DU19-01S0003462	5359	RIMBP3B	Intronic
chr22	21566210	21566710	3	CD8 TEM._.MSSA_DU19-01S0003466	15628	RIMBP3B	Intronic
chr22	21566933	21567433	10	CD8 TEM._.MSSA_DU19-01S0003464	16351	RIMBP3B	Intronic
chr22	21567442	21567942	22	CD16 Mono._.ANTH_control_BMI0101	16860	RIMBP3B	Exonic
chr22	21568124	21568624	18	CD8 TEM._.MSSA_DU19-01S0003464	17542	RIMBP3B	Exonic
chr22	21569821	21570321	8	CD16 Mono._.MRSA_DU19-01S0003987	19239	RIMBP3B	Intronic
chr22	21571032	21571532	19	CD8 TEM._.MRSA_DU19-01S0004015	20450	RIMBP3B	Intronic
chr22	21587858	21588358	4	CD14 Mono._.MRSA_DU19-01S0003994	37276	RIMBP3B	Intronic
chr22	21590779	21591279	8	B naive._.ANTH_control_BWJ0023	39034	YDJC	Intronic
chr22	21604663	21605163	12	CD16 Mono._.MSSA_DU19-01S0003482	25150	YDJC	Intronic
chr22	21611375	21611875	2	CD4 TCM._.HI_control_AS09-13278	18438	YDJC	Intronic
chr22	21611911	21612411	2	CD4 TCM._.MRSA_DU19-01S0003994	17902	YDJC	Intronic
chr22	21616834	21617334	5	B naive._.ANTH_control_BWJ0023	12979	YDJC	Intronic
chr22	21621787	21622287	13	CD16 Mono._.MSSA_DU19-01S0003453	8026	YDJC	Exonic
chr22	21622374	21622874	3	CD16 Mono._.MSSA_DU19-01S0003509	7439	YDJC	Exonic
chr22	21624020	21624520	5	CD4 Naive._.ANTH_control_BMI0099	5793	YDJC	Distal
chr22	21624746	21625246	6	CD14 Mono._.ANTH_control_BMI0094	5067	YDJC	Distal
chr22	21625449	21625949	3	CD4 TCM._.MRSA_DU19-01S0003987	4364	YDJC	Distal
chr22	21627049	21627549	2	CD4 TCM._.MSSA_DU19-01S0003507	2764	YDJC	Distal
chr22	21629177	21629677	31	CD8 TEM._.MRSA_DU19-01S0003994	636	YDJC	Exonic
chr22	21629860	21630360	27	NK._.ANTH_control_BMI0101	45	YDJC	Promoter
chr22	21630439	21630939	2	CD8 Naive._.MSSA_DU19-01S0003464	624	YDJC	Promoter
chr22	21630964	21631464	3	CD8 TEM._.MRSA_DU19-01S0004011	1149	YDJC	Promoter
chr22	21632438	21632938	32	CD4 TCM._.MRSA_DU19-01S0003987	27	CCDC116	Promoter
chr22	21633405	21633905	2	CD4 TCM._.HI_control_AS09-13278	938	CCDC116	Intronic
chr22	21641253	21641753	2	B memory._.Other	757	SDF2L1	Promoter
chr22	21641893	21642393	31	CD8 TEM._.MSSA_DU19-01S0003462	117	SDF2L1	Promoter
chr22	21642927	21643427	25	NK._.ANTH_control_BMI0101	915	SDF2L1	Exonic
chr22	21643886	21644386	5	CD4 TCM._.MRSA_DU19-01S0003987	1874	SDF2L1	Exonic
chr22	21646642	21647142	32	CD4 TCM._.MRSA_DU19-01S0004015	4630	SDF2L1	Distal
chr22	21651285	21651785	16	CD4 TCM._.MSSA_DU19-01S0003453	734	PPIL2	Promoter
chr22	21651868	21652368	22	CD16 Mono._.MSSA_DU19-01S0003515	151	PPIL2	Promoter
chr22	21652416	21652916	3	B naive._.ANTH_control_BMI0093	314	MIR301B	Promoter
chr22	21652927	21653427	2	NK._.ANTH_control_BMI0095	126	MIR130B	Promoter
chr22	21657310	21657810	22	CD16 Mono._.MRSA_DU19-01S0003542	4255	MIR130B	Intronic
chr22	21657844	21658344	12	CD4 TCM._.MSSA_DU19-01S0003492	4789	MIR130B	Intronic
chr22	21660056	21660556	4	NK._.ANTH_control_BWJ0023	7001	MIR130B	Intronic
chr22	21665247	21665747	4	NK._.ANTH_control_BMI0101	12192	MIR130B	Intronic
chr22	21666023	21666523	22	CD16 Mono._.MSSA_DU19-01S0003492	12968	MIR130B	Intronic
chr22	21666593	21667093	2	B memory._.MSSA_DU19-01S0003515	13538	MIR130B	Intronic
chr22	21677767	21678267	10	NK._.HI_control_AS17-00144	24712	MIR130B	Intronic
chr22	21679757	21680257	7	NK._.MSSA_DU19-01S0003509	26702	MIR130B	Intronic
chr22	21680684	21681184	22	NK._.ANTH_control_BWJ0023	27629	MIR130B	Intronic
chr22	21681185	21681685	20	NK._.HI_control_AS17-00144	28130	MIR130B	Intronic
chr22	21681894	21682394	4	NK._.MSSA_DU19-01S0004017	28839	MIR130B	Intronic
chr22	21687933	21688433	2	NK._.MSSA_DU19-01S0003466	34878	MIR130B	Intronic
chr22	21688810	21689310	3	NK._.MSSA_DU19-01S0003464	35755	MIR130B	Intronic
chr22	21689442	21689942	27	NK._.MSSA_DU19-01S0003466	36387	MIR130B	Intronic
chr22	21690343	21690843	24	NK._.MSSA_DU19-01S0003462	37288	MIR130B	Intronic
chr22	21695791	21696291	2	B naive._.MSSA_DU19-01S0003464	39792	YPEL1	Exonic
chr22	21696352	21696852	2	CD16 Mono._.MRSA_DU19-01S0003987	39231	YPEL1	Exonic
chr22	21698771	21699271	2	CD4 TCM._.MSSA_DU19-01S0003453	36812	YPEL1	Exonic
chr22	21703247	21703747	2	MAIT._.MSSA_DU19-01S0003482	32336	YPEL1	Intronic
chr22	21713101	21713601	23	NK._.MSSA_DU19-01S0003466	22482	YPEL1	Intronic
chr22	21719240	21719740	2	cDC2._.ANTH_control_BMI0099	16343	YPEL1	Intronic
chr22	21726571	21727071	24	NK._.MRSA_DU19-01S0004015	9012	YPEL1	Intronic
chr22	21734290	21734790	5	CD8 TEM._.MRSA_DU19-01S0003987	1293	YPEL1	Intronic
chr22	21734906	21735406	16	NK._.MSSA_DU19-01S0003462	677	YPEL1	Intronic
chr22	21735653	21736153	31	CD8 TEM._.MRSA_DU19-01S0004015	68	YPEL1	Promoter
chr22	21736225	21736725	8	CD4 TCM._.HI_control_AS14-03700	640	YPEL1	Promoter
chr22	21737033	21737533	4	CD8 TEM._.MSSA_DU19-01S0003492	1448	YPEL1	Promoter
chr22	21737980	21738480	21	NK._.ANTH_control_BWJ0023	2395	YPEL1	Distal
chr22	21739262	21739762	3	NK._.MSSA_DU19-01S0003462	3677	YPEL1	Distal
chr22	21739811	21740311	2	NK._.ANTH_control_BMI0095	4226	YPEL1	Distal
chr22	21741763	21742263	2	NK._.ANTH_control_BWJ0023	6178	YPEL1	Distal
chr22	21751746	21752246	2	CD16 Mono._.ANTH_control_BMI0095	16161	YPEL1	Distal
chr22	21752664	21753164	3	CD8 TEM._.MRSA_DU19-01S0004015	17079	YPEL1	Distal
chr22	21754404	21754904	10	B naive._.MSSA_DU19-01S0003466	18819	YPEL1	Exonic
chr22	21758913	21759413	2	CD16 Mono._.MSSA_DU19-01S0003464	23328	YPEL1	Exonic
chr22	21759555	21760055	3	NK._.ANTH_control_BMI0095	23970	YPEL1	Exonic
chr22	21760583	21761083	26	NK._.ANTH_control_BMI0101	24998	YPEL1	Exonic
chr22	21761112	21761612	8	NK._.MSSA_DU19-01S0003507	25527	YPEL1	Exonic
chr22	21762647	21763147	13	NK._.ANTH_control_BWJ0023	27062	YPEL1	Exonic
chr22	21763153	21763653	26	NK._.ANTH_control_BWJ0023	27568	YPEL1	Exonic
chr22	21763700	21764200	12	NK._.MSSA_DU19-01S0003464	28115	YPEL1	Exonic
chr22	21764287	21764787	21	NK._.MSSA_DU19-01S0003492	28702	YPEL1	Intronic
chr22	21765985	21766485	8	CD8 TEM._.HI_control_AS14-03700	30400	YPEL1	Intronic
chr22	21766505	21767005	15	NK._.HI_control_AS11-18755	30920	YPEL1	Intronic
chr22	21767019	21767519	27	NK._.MSSA_DU19-01S0003482	31434	YPEL1	Intronic
chr22	21767552	21768052	16	NK._.MSSA_DU19-01S0003482	31967	YPEL1	Intronic
chr22	21768605	21769105	2	NK._.MRSA_DU19-01S0004013	33020	YPEL1	Intronic
chr22	21771007	21771507	7	CD16 Mono._.MSSA_DU19-01S0003466	35422	YPEL1	Intronic
chr22	21772276	21772776	5	NK._.MSSA_DU19-01S0003462	36691	YPEL1	Intronic
chr22	21772836	21773336	22	CD16 Mono._.ANTH_control_BMI0095	37251	YPEL1	Intronic
chr22	21774719	21775219	14	NK._.MRSA_DU19-01S0004015	39134	YPEL1	Intronic
chr22	21778396	21778896	3	NK._.MSSA_DU19-01S0003466	42811	YPEL1	Intronic
chr22	21778901	21779401	4	NK._.MSSA_DU19-01S0003464	43316	YPEL1	Intronic
chr22	21780205	21780705	24	NK._.MRSA_DU19-01S0004015	44620	YPEL1	Intronic
chr22	21781516	21782016	5	B naive._.ANTH_control_BMI0093	45931	YPEL1	Intronic
chr22	21786102	21786602	3	CD8 TEM._.MRSA_DU19-01S0003994	50517	YPEL1	Intronic
chr22	21791545	21792045	3	MAIT._.MSSA_DU19-01S0003464	55960	YPEL1	Intronic
chr22	21809688	21810188	4	CD14 Mono._.MRSA_DU19-01S0003542	57741	MAPK1	Intronic
chr22	21810471	21810971	31	CD14 Mono._.MSSA_DU19-01S0003462	56958	MAPK1	Intronic
chr22	21816555	21817055	22	CD16 Mono._.ANTH_control_BMI0094	50874	MAPK1	Intronic
chr22	21817177	21817677	12	CD4 TCM._.ANTH_control_BMI0093	50252	MAPK1	Intronic
chr22	21818428	21818928	18	CD16 Mono._.MSSA_DU19-01S0003482	49001	MAPK1	Intronic
chr22	21819113	21819613	4	CD14 Mono._.MRSA_DU19-01S0003987	48316	MAPK1	Intronic
chr22	21821538	21822038	2	CD16 Mono._.MSSA_DU19-01S0003464	45891	MAPK1	Intronic
chr22	21824325	21824825	6	CD16 Mono._.MSSA_DU19-01S0003492	43104	MAPK1	Intronic
chr22	21832035	21832535	2	NK._.MSSA_DU19-01S0003509	35394	MAPK1	Intronic
chr22	21832582	21833082	19	NK._.MRSA_DU19-01S0004015	34847	MAPK1	Intronic
chr22	21833085	21833585	8	NK._.MSSA_DU19-01S0003466	34344	MAPK1	Intronic
chr22	21834819	21835319	14	B naive._.HI_control_AS09-13278	32610	MAPK1	Intronic
chr22	21846786	21847286	2	CD16 Mono._.MSSA_DU19-01S0003464	20643	MAPK1	Intronic
chr22	21849171	21849671	3	NK._.ANTH_control_BMI0101	18258	MAPK1	Intronic
chr22	21849926	21850426	11	CD16 Mono._.MSSA_DU19-01S0003527	17503	MAPK1	Intronic
chr22	21855686	21856186	15	CD14 Mono._.MRSA_DU19-01S0003989	11743	MAPK1	Intronic
chr22	21857357	21857857	17	CD16 Mono._.MSSA_DU19-01S0003464	10072	MAPK1	Intronic
chr22	21857993	21858493	14	CD16 Mono._.ANTH_control_BMI0101	9436	MAPK1	Intronic
chr22	21861807	21862307	19	CD16 Mono._.MSSA_DU19-01S0003515	5622	MAPK1	Intronic
chr22	21862527	21863027	9	CD16 Mono._.MSSA_DU19-01S0003453	4902	MAPK1	Intronic
chr22	21864901	21865401	4	CD4 TCM._.MSSA_DU19-01S0003492	2528	MAPK1	Intronic
chr22	21866030	21866530	7	NK._.MRSA_DU19-01S0004015	1399	MAPK1	Intronic
chr22	21866652	21867152	17	CD4 TCM._.MSSA_DU19-01S0003453	777	MAPK1	Intronic
chr22	21867483	21867983	13	MAIT._.MSSA_DU19-01S0003482	52	MAPK1	Promoter
chr22	21868135	21868635	3	CD16 Mono._.ANTH_control_BMI0095	704	MAPK1	Promoter
chr22	21876360	21876860	20	CD16 Mono._.MSSA_DU19-01S0003464	8929	MAPK1	Distal
chr22	21888375	21888875	2	CD4 TCM._.HI_control_AS17-00144	20944	MAPK1	Distal
chr22	21912805	21913305	2	CD16 Mono._.MRSA_DU19-01S0003542	39781	PPM1F	Distal
chr22	21916425	21916925	2	CD16 Mono._.MSSA_DU19-01S0003464	36161	PPM1F	Distal
chr22	21919718	21920218	2	CD16 Mono._.ANTH_control_BMI0101	32868	PPM1F	Exonic
chr22	21920769	21921269	4	CD16 Mono._.MRSA_DU19-01S0004015	31817	PPM1F	Exonic
chr22	21927448	21927948	2	CD4 Naive._.MRSA_DU19-01S0003994	25138	PPM1F	Intronic
chr22	21936298	21936798	22	CD16 Mono._.MRSA_DU19-01S0003549	16288	PPM1F	Exonic
chr22	21936927	21937427	22	CD16 Mono._.MSSA_DU19-01S0003453	15659	PPM1F	Intronic
chr22	21937893	21938393	22	CD16 Mono._.ANTH_control_BWJ0023	14693	PPM1F	Exonic
chr22	21938474	21938974	11	CD8 TEM._.MRSA_DU19-01S0004015	14112	PPM1F	Intronic
chr22	21939248	21939748	22	CD16 Mono._.MRSA_DU19-01S0003549	13338	PPM1F	Intronic
chr22	21939877	21940377	20	CD16 Mono._.Other	12709	PPM1F	Intronic
chr22	21940538	21941038	16	CD16 Mono._.MSSA_DU19-01S0003482	12048	PPM1F	Intronic
chr22	21942277	21942777	27	CD14 Mono._.MSSA_DU19-01S0003462	10309	PPM1F	Intronic
chr22	21942992	21943492	9	CD14 Mono._.MRSA_DU19-01S0003542	9594	PPM1F	Intronic
chr22	21943942	21944442	10	CD14 Mono._.MSSA_DU19-01S0003515	8644	PPM1F	Intronic
chr22	21947512	21948012	4	CD16 Mono._.MRSA_DU19-01S0003987	5074	PPM1F	Intronic
chr22	21948588	21949088	2	CD16 Mono._.MSSA_DU19-01S0003482	3998	PPM1F	Intronic
chr22	21950431	21950931	20	CD16 Mono._.ANTH_control_BMI0099	2155	PPM1F	Intronic
chr22	21951878	21952378	16	CD14 Mono._.MSSA_DU19-01S0003515	708	PPM1F	Exonic
chr22	21952674	21953174	31	CD8 TEM._.MRSA_DU19-01S0004015	86	PPM1F	Promoter
chr22	21958500	21959000	2	NK._.MSSA_DU19-01S0003515	5912	PPM1F	Intronic
chr22	21959456	21959956	2	NK._.ANTH_control_BMI0101	6868	PPM1F	Exonic
chr22	21960457	21960957	2	CD4 TCM._.MRSA_DU19-01S0003987	7869	PPM1F	Intronic
chr22	21961150	21961650	3	NK._.MSSA_DU19-01S0003507	8562	PPM1F	Intronic
chr22	21972223	21972723	10	CD4 Naive._.ANTH_control_BMI0093	10342	TOP3B	Exonic
chr22	21974593	21975093	2	CD4 TCM._.MRSA_DU19-01S0003987	7972	TOP3B	Intronic
chr22	21982578	21983078	30	CD8 TEM._.MSSA_DU19-01S0003482	11	TOP3B	Promoter
chr22	21990563	21991063	2	CD4 Naive._.MRSA_DU19-01S0003987	7996	TOP3B	Distal
chr22	21997587	21998087	2	CD8 TEM._.HI_control_AS13-08590	15020	TOP3B	Distal
chr22	22022561	22023061	4	B naive._.MSSA_DU19-01S0003507	39994	TOP3B	Distal
chr22	22025382	22025882	13	B naive._.ANTH_control_BMI0095	42815	TOP3B	Distal
chr22	22026299	22026799	3	B naive._.Other	43732	TOP3B	Distal
chr22	22030434	22030934	13	B naive._.ANTH_control_BMI0095	47867	TOP3B	Distal
chr22	22031203	22031703	12	B naive._.MSSA_DU19-01S0003507	48636	TOP3B	Distal
chr22	22037139	22037639	13	B naive._.MSSA_DU19-01S0003507	54572	TOP3B	Distal
chr22	22038413	22038913	2	B naive._.MSSA_DU19-01S0003464	55846	TOP3B	Distal
chr22	22043758	22044258	3	B naive._.ANTH_control_BMI0094	61191	TOP3B	Distal
chr22	22058566	22059066	2	B memory._.ANTH_control_BWJ0023	75999	TOP3B	Distal
chr22	22060506	22061006	21	CD14 Mono._.MSSA_DU19-01S0003509	77939	TOP3B	Distal
chr22	22061606	22062106	28	CD14 Mono._.MRSA_DU19-01S0003987	79039	TOP3B	Distal
chr22	22063176	22063676	25	CD14 Mono._.MRSA_DU19-01S0003978	80609	TOP3B	Distal
chr22	22067081	22067581	2	NK._.MRSA_DU19-01S0004013	84514	TOP3B	Distal
chr22	22067881	22068381	2	CD16 Mono._.ANTH_control_BMI0095	85314	TOP3B	Distal
chr22	22074685	22075185	15	CD14 Mono._.MRSA_DU19-01S0003542	92118	TOP3B	Distal
chr22	22076848	22077348	6	CD14 Mono._.MSSA_DU19-01S0003464	94281	TOP3B	Distal
chr22	22085673	22086173	29	CD14 Mono._.MRSA_DU19-01S0003989	103106	TOP3B	Distal
chr22	22086485	22086985	12	CD14 Mono._.MSSA_DU19-01S0003464	103918	TOP3B	Distal
chr22	22098347	22098847	4	B naive._.MSSA_DU19-01S0003507	115780	TOP3B	Distal
chr22	22099005	22099505	13	B naive._.ANTH_control_BWJ0023	116438	TOP3B	Distal
chr22	22100193	22100693	3	B naive._.Other	117626	TOP3B	Distal
chr22	22103373	22103873	4	CD16 Mono._.MSSA_DU19-01S0003515	120806	TOP3B	Distal
chr22	22110889	22111389	16	B naive._.MRSA_DU19-01S0003989	128322	TOP3B	Distal
chr22	22111395	22111895	6	B naive._.MSSA_DU19-01S0003466	128828	TOP3B	Distal
chr22	22112928	22113428	2	CD16 Mono._.ANTH_control_BMI0093	130361	TOP3B	Distal
chr22	22117295	22117795	2	CD8 TEM._.MSSA_DU19-01S0003464	127129	VPREB1	Distal
chr22	22117992	22118492	3	CD8 TEM._.MRSA_DU19-01S0004015	126432	VPREB1	Distal
chr22	22126074	22126574	2	CD4 Naive._.MRSA_DU19-01S0003994	118350	VPREB1	Distal
chr22	22156668	22157168	14	B naive._.HI_control_AS11-18755	87756	VPREB1	Distal
chr22	22161825	22162325	15	B naive._.ANTH_control_BMI0093	82599	VPREB1	Distal
chr22	22162425	22162925	3	B naive._.MSSA_DU19-01S0003507	81999	VPREB1	Distal
chr22	22164474	22164974	3	B naive._.HI_control_AS14-03700	79950	VPREB1	Distal
chr22	22167149	22167649	4	B naive._.ANTH_control_BMI0095	77275	VPREB1	Distal
chr22	22167727	22168227	16	B naive._.ANTH_control_BMI0094	76697	VPREB1	Distal
chr22	22168421	22168921	6	B naive._.ANTH_control_BMI0093	76003	VPREB1	Distal
chr22	22170657	22171157	2	B naive._.ANTH_control_BWJ0023	73767	VPREB1	Distal
chr22	22186540	22187040	2	CD4 Naive._.MRSA_DU19-01S0003994	57884	VPREB1	Distal
chr22	22187099	22187599	2	CD4 Naive._.MRSA_DU19-01S0003994	57325	VPREB1	Distal
chr22	22195290	22195790	16	B naive._.ANTH_control_BMI0095	49134	VPREB1	Distal
chr22	22196081	22196581	12	B naive._.MSSA_DU19-01S0003507	48343	VPREB1	Distal
chr22	22197865	22198365	3	B naive._.MSSA_DU19-01S0003507	46559	VPREB1	Distal
chr22	22201087	22201587	10	B naive._.MSSA_DU19-01S0003515	43337	VPREB1	Distal
chr22	22201832	22202332	4	B naive._.ANTH_control_BMI0095	42592	VPREB1	Distal
chr22	22207801	22208301	13	B naive._.MSSA_DU19-01S0003515	36623	VPREB1	Distal
chr22	22210221	22210721	10	MAIT._.MSSA_DU19-01S0003482	34203	VPREB1	Distal
chr22	22215773	22216273	2	CD16 Mono._.MRSA_DU19-01S0004015	28651	VPREB1	Distal
chr22	22218251	22218751	2	B naive._.ANTH_control_BMI0095	26173	VPREB1	Distal
chr22	22235553	22236053	3	MAIT._.HI_control_AS11-18755	8871	VPREB1	Distal
chr22	22239308	22239808	2	NK._.HI_control_AS11-18755	5116	VPREB1	Distal
chr22	22243372	22243872	2	CD14 Mono._.MRSA_DU19-01S0003994	1052	VPREB1	Promoter
chr22	22244874	22245374	3	B naive._.ANTH_control_BMI0093	448	VPREB1	Exonic
chr22	22248786	22249286	4	CD4 TCM._.HI_control_AS09-13278	4360	VPREB1	Distal
chr22	22297124	22297624	19	CD8 TEM._.MRSA_DU19-01S0003994	5849	BMS1P20	Distal
chr22	22297855	22298355	29	CD14 Mono._.ANTH_control_BMI0094	5118	BMS1P20	Distal
chr22	22298534	22299034	6	CD14 Mono._.MSSA_DU19-01S0003515	4439	BMS1P20	Distal
chr22	22315067	22315567	2	CD4 TCM._.MRSA_DU19-01S0003992	12092	BMS1P20	Intronic
chr22	22316451	22316951	2	CD4 TCM._.MRSA_DU19-01S0003992	13476	BMS1P20	Intronic
chr22	22318976	22319476	5	B naive._.HI_control_AS11-18755	16001	BMS1P20	Exonic
chr22	22321964	22322464	15	B naive._.ANTH_control_BMI0095	18989	BMS1P20	Intronic
chr22	22322795	22323295	4	B naive._.ANTH_control_BMI0099	19820	BMS1P20	Distal
chr22	22327649	22328149	6	B naive._.HI_control_AS09-13278	24674	BMS1P20	Distal
chr22	22342756	22343256	5	B naive._.ANTH_control_BWJ0023	39781	BMS1P20	Distal
chr22	22343545	22344045	28	CD14 Mono._.HI_control_AS09-13278	40570	BMS1P20	Distal
chr22	22344547	22345047	3	cDC2._.Other	41572	BMS1P20	Distal
chr22	22347875	22348375	2	CD4 Naive._.MRSA_DU19-01S0003994	44900	BMS1P20	Distal
chr22	22353187	22353687	2	B naive._.ANTH_control_BMI0099	50212	BMS1P20	Distal
chr22	22355298	22355798	2	CD4 Naive._.MRSA_DU19-01S0003994	52323	BMS1P20	Distal
chr22	22357320	22357820	16	B naive._.HI_control_AS11-18755	54345	BMS1P20	Distal
chr22	22358086	22358586	5	B naive._.MRSA_DU19-01S0003542	55111	BMS1P20	Distal
chr22	22362834	22363334	8	B naive._.ANTH_control_BMI0099	59859	BMS1P20	Distal
chr22	22369159	22369659	14	B naive._.MSSA_DU19-01S0003466	66184	BMS1P20	Distal
chr22	22369896	22370396	4	CD14 Mono._.ANTH_control_BMI0101	66921	BMS1P20	Distal
chr22	22375498	22375998	3	B naive._.MSSA_DU19-01S0003466	72523	BMS1P20	Distal
chr22	22376261	22376761	6	B naive._.ANTH_control_BMI0099	73286	BMS1P20	Distal
chr22	22376851	22377351	3	CD14 Mono._.MRSA_DU19-01S0003992	73876	BMS1P20	Distal
chr22	22380357	22380857	15	B naive._.ANTH_control_BMI0095	77382	BMS1P20	Distal
chr22	22381150	22381650	8	B naive._.ANTH_control_BMI0099	78175	BMS1P20	Distal
chr22	22394684	22395184	13	B naive._.ANTH_control_BMI0095	91709	BMS1P20	Distal
chr22	22395279	22395779	12	B naive._.ANTH_control_BWJ0023	92304	BMS1P20	Distal
chr22	22403714	22404214	2	B naive._.ANTH_control_BMI0099	100739	BMS1P20	Distal
chr22	22404517	22405017	14	B naive._.HI_control_AS11-18755	101542	BMS1P20	Distal
chr22	22409270	22409770	9	B naive._.ANTH_control_BMI0099	99633	ZNF280B	Distal
chr22	22410069	22410569	4	cDC2._.ANTH_control_BMI0099	98834	ZNF280B	Distal
chr22	22422684	22423184	16	B naive._.MSSA_DU19-01S0003515	86219	ZNF280B	Distal
chr22	22428984	22429484	2	CD14 Mono._.MSSA_DU19-01S0003515	79919	ZNF280B	Distal
chr22	22431451	22431951	15	B naive._.MSSA_DU19-01S0003515	77452	ZNF280B	Distal
chr22	22435582	22436082	3	B naive._.MSSA_DU19-01S0003507	73321	ZNF280B	Distal
chr22	22449823	22450323	3	B naive._.ANTH_control_BMI0094	59080	ZNF280B	Distal
chr22	22450388	22450888	16	B naive._.HI_control_AS11-18755	58515	ZNF280B	Distal
chr22	22451372	22451872	2	B naive._.HI_control_AS11-18755	57531	ZNF280B	Distal
chr22	22463998	22464498	5	B naive._.ANTH_control_BMI0093	44905	ZNF280B	Distal
chr22	22474464	22474964	2	CD4 Naive._.MSSA_DU19-01S0004017	34439	ZNF280B	Distal
chr22	22507971	22508471	2	CD8 TEM._.ANTH_control_BMI0099	932	ZNF280B	Intronic
chr22	22508545	22509045	16	B naive._.MSSA_DU19-01S0003515	358	ZNF280B	Exonic
chr22	22522445	22522945	2	B naive._.MSSA_DU19-01S0003464	2424	ZNF280A	Distal
chr22	22525528	22526028	2	CD14 Mono._.ANTH_control_BMI0094	5507	ZNF280A	Distal
chr22	22532579	22533079	2	NK._.MRSA_DU19-01S0004011	12558	ZNF280A	Distal
chr22	22533678	22534178	2	B naive._.HI_control_AS14-03700	13657	ZNF280A	Distal
chr22	22538217	22538717	2	CD4 Naive._.MSSA_DU19-01S0003492	18196	ZNF280A	Distal
chr22	22546342	22546842	7	CD14 Mono._.ANTH_control_BMI0093	12750	LL22NC03-63E9.3	Distal
chr22	22547856	22548356	5	CD14 Mono._.MSSA_DU19-01S0003515	11236	LL22NC03-63E9.3	Exonic
chr22	22550343	22550843	2	B naive._.MRSA_DU19-01S0003989	8749	LL22NC03-63E9.3	Intronic
chr22	22558529	22559029	6	NK._.ANTH_control_BMI0093	563	LL22NC03-63E9.3	Promoter
chr22	22559040	22559540	9	B naive._.HI_control_AS11-18755	52	LL22NC03-63E9.3	Promoter
chr22	22564023	22564523	2	CD4 TCM._.HI_control_AS09-13278	4911	PRAME	Exonic
chr22	22567748	22568248	2	CD4 TCM._.HI_control_AS09-13278	8636	PRAME	Distal
chr22	22571187	22571687	2	CD4 TCM._.MSSA_DU19-01S0004017	12075	PRAME	Distal
chr22	22572520	22573020	3	CD4 TCM._.HI_control_AS17-00144	13408	PRAME	Distal
chr22	22576289	22576789	11	CD14 Mono._.ANTH_control_BMI0094	17177	PRAME	Distal
chr22	22579722	22580222	3	NK._.MSSA_DU19-01S0003509	20610	PRAME	Distal
chr22	22586844	22587344	13	CD4 TCM._.MSSA_DU19-01S0003453	27732	PRAME	Distal
chr22	22588705	22589205	2	B naive._.MSSA_DU19-01S0003466	29593	PRAME	Distal
chr22	22593960	22594460	15	NK._.ANTH_control_BMI0095	34848	PRAME	Distal
chr22	22604943	22605443	7	B naive._.ANTH_control_BMI0099	39281	GGTLC2	Distal
chr22	22616552	22617052	11	B naive._.HI_control_AS11-18755	27672	GGTLC2	Distal
chr22	22619535	22620035	2	CD8 TEM._.ANTH_control_BMI0093	24689	GGTLC2	Distal
chr22	22647912	22648412	3	NK._.ANTH_control_BMI0095	3686	GGTLC2	Distal
chr22	22653938	22654438	3	B naive._.ANTH_control_BMI0099	9712	GGTLC2	Distal
chr22	22663688	22664188	2	NK._.MSSA_DU19-01S0003507	19462	GGTLC2	Distal
chr22	22666472	22666972	6	NK._.HI_control_AS11-18755	22246	GGTLC2	Distal
chr22	22670373	22670873	3	NK_CD56bright._.ANTH_control_BMI0099	26147	GGTLC2	Distal
chr22	22681343	22681843	2	B naive._.ANTH_control_BMI0093	37117	GGTLC2	Distal
chr22	22684973	22685473	4	B memory._.MSSA_DU19-01S0003515	40747	GGTLC2	Distal
chr22	22686439	22686939	10	B naive._.HI_control_AS14-03700	42213	GGTLC2	Distal
chr22	22687589	22688089	3	CD14 Mono._.MSSA_DU19-01S0003509	43363	GGTLC2	Distal
chr22	22691600	22692100	6	CD14 Mono._.MSSA_DU19-01S0003453	47374	GGTLC2	Distal
chr22	22692102	22692602	2	B naive._.MSSA_DU19-01S0003464	47876	GGTLC2	Distal
chr22	22692703	22693203	14	B naive._.ANTH_control_BMI0094	48477	GGTLC2	Distal
chr22	22695472	22695972	2	B naive._.MSSA_DU19-01S0003464	51246	GGTLC2	Distal
chr22	22698208	22698708	3	CD16 Mono._.ANTH_control_BMI0095	53982	GGTLC2	Distal
chr22	22703658	22704158	6	CD14 Mono._.MRSA_DU19-01S0003989	59432	GGTLC2	Distal
chr22	22710643	22711143	19	NK._.HI_control_AS17-00144	66417	GGTLC2	Distal
chr22	22712971	22713471	11	CD14 Mono._.ANTH_control_BMI0094	68745	GGTLC2	Distal
chr22	22714913	22715413	30	CD14 Mono._.MRSA_DU19-01S0004011	70687	GGTLC2	Distal
chr22	22717553	22718053	2	NK._.MSSA_DU19-01S0003482	73327	GGTLC2	Distal
chr22	22720042	22720542	26	NK._.ANTH_control_BMI0101	75816	GGTLC2	Distal
chr22	22720566	22721066	31	CD14 Mono._.MRSA_DU19-01S0003994	76340	GGTLC2	Distal
chr22	22721915	22722415	16	CD14 Mono._.MRSA_DU19-01S0003989	77689	GGTLC2	Distal
chr22	22728390	22728890	5	CD8 TEM._.MRSA_DU19-01S0003987	84164	GGTLC2	Distal
chr22	22732439	22732939	2	CD8 TEM._.HI_control_AS14-03700	88213	GGTLC2	Distal
chr22	22734871	22735371	2	cDC2._.ANTH_control_BMI0099	87654	MIR650	Distal
chr22	22736040	22736540	2	Platelet._.MRSA_DU19-01S0004015	86485	MIR650	Distal
chr22	22737607	22738107	21	CD8 TEM._.HI_control_AS13-08590	84918	MIR650	Distal
chr22	22745584	22746084	21	CD8 TEM._.MRSA_DU19-01S0004015	76941	MIR650	Distal
chr22	22746564	22747064	7	B naive._.ANTH_control_BMI0095	75961	MIR650	Distal
chr22	22747077	22747577	10	B naive._.MSSA_DU19-01S0003515	75448	MIR650	Distal
chr22	22748264	22748764	16	CD16 Mono._.MSSA_DU19-01S0003482	74261	MIR650	Distal
chr22	22752402	22752902	18	CD14 Mono._.MSSA_DU19-01S0003453	70123	MIR650	Distal
chr22	22753440	22753940	32	CD4 TCM._.MRSA_DU19-01S0003992	69085	MIR650	Distal
chr22	22756067	22756567	6	CD8 TEM._.MSSA_DU19-01S0003466	66458	MIR650	Distal
chr22	22756759	22757259	23	CD8 TEM._.ANTH_control_BMI0099	65766	MIR650	Distal
chr22	22758442	22758942	2	NK._.MSSA_DU19-01S0003464	64083	MIR650	Distal
chr22	22759383	22759883	18	NK._.MSSA_DU19-01S0003482	63142	MIR650	Distal
chr22	22763996	22764496	3	MAIT._.ANTH_control_BWJ0023	58529	MIR650	Distal
chr22	22770142	22770642	19	CD14 Mono._.MSSA_DU19-01S0003453	52383	MIR650	Distal
chr22	22772789	22773289	3	B naive._.MSSA_DU19-01S0003515	49736	MIR650	Distal
chr22	22774163	22774663	4	cDC2._.ANTH_control_BMI0099	48362	MIR650	Distal
chr22	22786510	22787010	2	MAIT._.MSSA_DU19-01S0003482	36015	MIR650	Distal
chr22	22787769	22788269	30	CD8 TEM._.MRSA_DU19-01S0004015	34756	MIR650	Distal
chr22	22788522	22789022	9	CD8 TEM._.MSSA_DU19-01S0003464	34003	MIR650	Distal
chr22	22789453	22789953	2	NK._.MRSA_DU19-01S0003549	33072	MIR650	Distal
chr22	22790386	22790886	23	CD8 TEM._.MRSA_DU19-01S0004015	32139	MIR650	Distal
chr22	22791846	22792346	4	CD8 TEM._.MRSA_DU19-01S0003542	30679	MIR650	Distal
chr22	22793016	22793516	2	CD8 TEM._.HI_control_AS13-08590	29509	MIR650	Distal
chr22	22797943	22798443	3	B naive._.MRSA_DU19-01S0003989	24582	MIR650	Distal
chr22	22802287	22802787	16	CD4 TCM._.ANTH_control_BMI0093	20238	MIR650	Distal
chr22	22804792	22805292	5	NK._.MSSA_DU19-01S0003466	17733	MIR650	Distal
chr22	22809916	22810416	24	CD4 TCM._.ANTH_control_BWJ0023	12609	MIR650	Distal
chr22	22810431	22810931	3	CD8 TEM._.MSSA_DU19-01S0003527	12094	MIR650	Distal
chr22	22812029	22812529	11	CD14 Mono._.MRSA_DU19-01S0003978	10496	MIR650	Distal
chr22	22815691	22816191	20	CD14 Mono._.HI_control_AS09-13278	6834	MIR650	Distal
chr22	22817021	22817521	2	CD8 TEM._.MRSA_DU19-01S0004015	5504	MIR650	Distal
chr22	22818768	22819268	27	CD4 TCM._.HI_control_AS09-13278	3757	MIR650	Distal
chr22	22819654	22820154	4	CD8 TEM._.MSSA_DU19-01S0003527	2871	MIR650	Distal
chr22	22820624	22821124	30	CD8 TEM._.ANTH_control_BWJ0023	1901	MIR650	Promoter
chr22	22821208	22821708	2	NK._.ANTH_control_BMI0094	1317	MIR650	Promoter
chr22	22822439	22822939	6	B naive._.HI_control_AS14-03700	86	MIR650	Promoter
chr22	22823027	22823527	9	CD16 Mono._.ANTH_control_BMI0099	500	MIR650	Distal
chr22	22836533	22837033	23	CD14 Mono._.MSSA_DU19-01S0003453	14006	MIR650	Distal
chr22	22837061	22837561	2	NK._.ANTH_control_BWJ0023	14534	MIR650	Distal
chr22	22838070	22838570	25	CD14 Mono._.MSSA_DU19-01S0003509	15543	MIR650	Distal
chr22	22840675	22841175	4	CD16 Mono._.ANTH_control_BMI0094	18148	MIR650	Distal
chr22	22848319	22848819	17	NK._.ANTH_control_BMI0101	25792	MIR650	Distal
chr22	22849783	22850283	3	B naive._.ANTH_control_BWJ0023	27256	MIR650	Distal
chr22	22854842	22855342	6	NK._.MSSA_DU19-01S0003492	31174	MIR5571	Distal
chr22	22855616	22856116	18	NK._.MRSA_DU19-01S0004013	30400	MIR5571	Distal
chr22	22858159	22858659	8	B naive._.Other	27857	MIR5571	Distal
chr22	22865572	22866072	14	B naive._.MSSA_DU19-01S0003515	20444	MIR5571	Distal
chr22	22866298	22866798	2	MAIT._.HI_control_AS11-18755	19718	MIR5571	Distal
chr22	22868809	22869309	2	CD14 Mono._.HI_control_AS09-13278	17207	MIR5571	Distal
chr22	22870928	22871428	12	NK._.ANTH_control_BMI0095	15088	MIR5571	Distal
chr22	22871777	22872277	2	B naive._.ANTH_control_BMI0099	14239	MIR5571	Distal
chr22	22877379	22877879	26	CD4 TCM._.MSSA_DU19-01S0003453	8637	MIR5571	Distal
chr22	22879334	22879834	2	B naive._.ANTH_control_BMI0095	6682	MIR5571	Distal
chr22	22879974	22880474	2	B memory._.MSSA_DU19-01S0003515	6042	MIR5571	Distal
chr22	22880623	22881123	2	CD8 TEM._.HI_control_AS13-08590	5393	MIR5571	Distal
chr22	22881172	22881672	3	cDC2._.ANTH_control_BWJ0023	4844	MIR5571	Distal
chr22	22882211	22882711	21	CD16 Mono._.ANTH_control_BMI0099	3805	MIR5571	Distal
chr22	22883884	22884384	21	CD16 Mono._.MSSA_DU19-01S0003482	2132	MIR5571	Distal
chr22	22884402	22884902	3	B memory._.ANTH_control_BMI0099	1614	MIR5571	Promoter
chr22	22884909	22885409	15	B naive._.HI_control_AS11-18755	1107	MIR5571	Promoter
chr22	22887539	22888039	2	B naive._.MSSA_DU19-01S0003509	8	IGLL5	Promoter
chr22	22893354	22893854	4	B naive._.Other	5823	IGLL5	Intronic
chr22	22902301	22902801	2	NK._.ANTH_control_BMI0101	14770	IGLL5	Distal
chr22	22903640	22904140	6	B naive._.ANTH_control_BMI0093	16109	IGLL5	Distal
chr22	22908362	22908862	2	B naive._.ANTH_control_BMI0093	20831	IGLL5	Distal
chr22	22910788	22911288	6	B naive._.MSSA_DU19-01S0003509	23257	IGLL5	Distal
chr22	22911351	22911851	5	B naive._.ANTH_control_BMI0099	23820	IGLL5	Distal
chr22	22913958	22914458	7	B naive._.HI_control_AS11-18755	26427	IGLL5	Distal
chr22	22921910	22922410	2	NK._.MSSA_DU19-01S0004017	34379	IGLL5	Distal
chr22	22927113	22927613	17	CD14 Mono._.MRSA_DU19-01S0003978	39582	IGLL5	Distal
chr22	22927823	22928323	2	CD4 TCM._.MRSA_DU19-01S0003992	40292	IGLL5	Distal
chr22	22928627	22929127	16	B naive._.MSSA_DU19-01S0003466	41096	IGLL5	Distal
chr22	22929206	22929706	28	CD14 Mono._.MSSA_DU19-01S0003464	41675	IGLL5	Distal
chr22	22929767	22930267	11	CD14 Mono._.MRSA_DU19-01S0003987	42236	IGLL5	Distal
chr22	22930586	22931086	8	CD16 Mono._.ANTH_control_BMI0094	43055	IGLL5	Distal
chr22	22931783	22932283	3	B memory._.Other	44252	IGLL5	Distal
chr22	22933775	22934275	2	B naive._.MSSA_DU19-01S0003464	46244	IGLL5	Distal
chr22	22934290	22934790	4	CD16 Mono._.ANTH_control_BWJ0023	46759	IGLL5	Distal
chr22	22934872	22935372	7	B naive._.ANTH_control_BWJ0023	47341	IGLL5	Distal
chr22	22935605	22936105	16	B naive._.MSSA_DU19-01S0003466	48074	IGLL5	Distal
chr22	22939610	22940110	15	B naive._.ANTH_control_BMI0095	52079	IGLL5	Distal
chr22	22942114	22942614	7	CD14 Mono._.MRSA_DU19-01S0004015	54583	IGLL5	Distal
chr22	22942660	22943160	11	B naive._.ANTH_control_BMI0094	55129	IGLL5	Distal
chr22	22943792	22944292	4	B naive._.MRSA_DU19-01S0003989	56261	IGLL5	Distal
chr22	22946043	22946543	3	CD14 Mono._.MSSA_DU19-01S0003509	58512	IGLL5	Distal
chr22	22946988	22947488	18	CD16 Mono._.MSSA_DU19-01S0003492	59457	IGLL5	Distal
chr22	22948625	22949125	6	CD14 Mono._.MRSA_DU19-01S0003989	61094	IGLL5	Distal
chr22	22952789	22953289	8	CD14 Mono._.MSSA_DU19-01S0003453	65258	IGLL5	Distal
chr22	22954673	22955173	12	B naive._.MSSA_DU19-01S0003515	67142	IGLL5	Distal
chr22	22955258	22955758	2	B naive._.ANTH_control_BMI0095	67727	IGLL5	Distal
chr22	22955843	22956343	19	CD16 Mono._.MRSA_DU19-01S0003987	68312	IGLL5	Distal
chr22	22956509	22957009	2	CD8 TEM._.HI_control_AS09-13278	68978	IGLL5	Distal
chr22	22959122	22959622	19	CD8 TEM._.MRSA_DU19-01S0003989	71591	IGLL5	Distal
chr22	22982133	22982633	14	B naive._.ANTH_control_BMI0095	87977	GNAZ	Distal
chr22	23001231	23001731	2	CD14 Mono._.MSSA_DU19-01S0004017	68879	GNAZ	Distal
chr22	23011926	23012426	11	CD4 Naive._.MSSA_DU19-01S0003466	58184	GNAZ	Distal
chr22	23016288	23016788	2	NK._.ANTH_control_BMI0095	53822	GNAZ	Distal
chr22	23034960	23035460	5	B naive._.MSSA_DU19-01S0003464	35150	GNAZ	Distal
chr22	23035849	23036349	9	B naive._.HI_control_AS14-03700	34261	GNAZ	Distal
chr22	23037729	23038229	2	NK._.HI_control_AS17-00144	32381	GNAZ	Distal
chr22	23050074	23050574	2	CD4 TCM._.MRSA_DU19-01S0003987	20036	GNAZ	Distal
chr22	23054494	23054994	5	B naive._.ANTH_control_BMI0095	15616	GNAZ	Distal
chr22	23058710	23059210	3	B naive._.ANTH_control_BMI0099	11400	GNAZ	Distal
chr22	23060848	23061348	2	CD4 Naive._.MSSA_DU19-01S0003507	9262	GNAZ	Intronic
chr22	23065421	23065921	2	CD8 TEM._.MSSA_DU19-01S0003492	4689	GNAZ	Intronic
chr22	23067976	23068476	2	CD8 TEM._.MSSA_DU19-01S0003527	2134	GNAZ	Intronic
chr22	23068815	23069315	3	CD4 TCM._.MSSA_DU19-01S0003464	1295	GNAZ	Promoter
chr22	23069395	23069895	3	CD4 TCM._.HI_control_AS17-00144	715	GNAZ	Promoter
chr22	23069940	23070440	31	CD8 TEM._.MRSA_DU19-01S0003994	170	GNAZ	Promoter
chr22	23070684	23071184	11	B naive._.ANTH_control_BMI0099	572	GNAZ	Intronic
chr22	23071755	23072255	2	CD8 Naive._.MSSA_DU19-01S0003466	1643	GNAZ	Intronic
chr22	23075401	23075901	12	NK._.MSSA_DU19-01S0003509	5289	GNAZ	Intronic
chr22	23075942	23076442	5	NK._.MSSA_DU19-01S0003527	5830	GNAZ	Intronic
chr22	23078382	23078882	2	CD4 Naive._.MRSA_DU19-01S0004013	8270	GNAZ	Intronic
chr22	23080352	23080852	2	CD16 Mono._.MSSA_DU19-01S0003453	10240	GNAZ	Intronic
chr22	23086185	23086685	2	NK._.MSSA_DU19-01S0003482	16073	GNAZ	Intronic
chr22	23086734	23087234	14	CD14 Mono._.HI_control_AS14-03700	16622	GNAZ	Intronic
chr22	23088108	23088608	5	CD8 TEM._.MSSA_DU19-01S0004017	17996	GNAZ	Intronic
chr22	23089215	23089715	2	MAIT._.MSSA_DU19-01S0003464	19103	GNAZ	Intronic
chr22	23093669	23094169	2	CD4 Naive._.ANTH_control_BMI0093	23557	GNAZ	Intronic
chr22	23094577	23095077	2	CD4 TCM._.HI_control_AS17-00144	24465	GNAZ	Intronic
chr22	23095768	23096268	2	CD4 TCM._.HI_control_AS17-00144	25656	GNAZ	Exonic
chr22	23097184	23097684	2	NK._.MSSA_DU19-01S0004017	27072	GNAZ	Intronic
chr22	23097897	23098397	2	CD8 TEM._.MSSA_DU19-01S0003492	27785	GNAZ	Intronic
chr22	23098996	23099496	2	B naive._.MRSA_DU19-01S0003542	28884	GNAZ	Intronic
chr22	23100408	23100908	2	CD4 TCM._.HI_control_AS17-00144	30296	GNAZ	Intronic
chr22	23110301	23110801	2	NK._.MSSA_DU19-01S0003492	34469	RSPH14	Intronic
chr22	23111370	23111870	2	CD8 TEM._.HI_control_AS13-08590	33400	RSPH14	Intronic
chr22	23112504	23113004	2	CD4 TCM._.MSSA_DU19-01S0003492	32266	RSPH14	Intronic
chr22	23117181	23117681	2	MAIT._.ANTH_control_BWJ0023	27589	RSPH14	Intronic
chr22	23119486	23119986	29	CD4 TCM._.HI_control_AS09-13278	25284	RSPH14	Intronic
chr22	23120029	23120529	2	CD4 TCM._.ANTH_control_BMI0099	24741	RSPH14	Intronic
chr22	23121378	23121878	20	CD14 Mono._.MSSA_DU19-01S0003527	23392	RSPH14	Intronic
chr22	23123099	23123599	2	NK._.MSSA_DU19-01S0003507	21671	RSPH14	Exonic
chr22	23125563	23126063	2	CD8 TEM._.HI_control_AS13-08590	19207	RSPH14	Intronic
chr22	23126926	23127426	2	CD4 TCM._.HI_control_AS17-00144	17844	RSPH14	Intronic
chr22	23128396	23128896	13	B naive._.MSSA_DU19-01S0003515	16374	RSPH14	Intronic
chr22	23137138	23137638	14	NK._.MSSA_DU19-01S0003462	7632	RSPH14	Intronic
chr22	23137865	23138365	27	NK._.MSSA_DU19-01S0003462	6905	RSPH14	Intronic
chr22	23138461	23138961	15	NK._.MSSA_DU19-01S0003464	6309	RSPH14	Intronic
chr22	23141210	23141710	11	B naive._.HI_control_AS11-18755	3560	RSPH14	Intronic
chr22	23141905	23142405	32	CD4 TCM._.MSSA_DU19-01S0003492	2865	RSPH14	Intronic
chr22	23142439	23142939	2	NK._.ANTH_control_BMI0095	2331	RSPH14	Intronic
chr22	23144476	23144976	4	CD4 TCM._.MRSA_DU19-01S0004013	294	RSPH14	Promoter
chr22	23145039	23145539	22	CD16 Mono._.MRSA_DU19-01S0003987	36	RAB36	Promoter
chr22	23145797	23146297	12	CD4 TCM._.MRSA_DU19-01S0003987	720	RAB36	Promoter
chr22	23150585	23151085	2	CD14 Mono._.HI_control_AS11-18755	5508	RAB36	Intronic
chr22	23152699	23153199	19	CD16 Mono._.ANTH_control_BMI0095	7622	RAB36	Intronic
chr22	23153405	23153905	20	CD14 Mono._.MSSA_DU19-01S0003462	8328	RAB36	Intronic
chr22	23159151	23159651	11	CD14 Mono._.HI_control_AS09-13278	14074	RAB36	Intronic
chr22	23173790	23174290	21	CD4 Naive._.HI_control_AS17-00144	5663	BCR	Distal
chr22	23176169	23176669	22	CD8 TEM._.ANTH_control_BMI0099	3284	BCR	Distal
chr22	23177121	23177621	6	B naive._.HI_control_AS09-13278	2332	BCR	Distal
chr22	23178375	23178875	26	NK._.MSSA_DU19-01S0003509	1078	BCR	Promoter
chr22	23179158	23179658	7	NK._.MRSA_DU19-01S0004013	295	BCR	Promoter
chr22	23179994	23180494	6	CD8 Naive._.ANTH_control_BMI0099	539	BCR	Exonic
chr22	23180562	23181062	32	CD4 TCM._.MRSA_DU19-01S0003987	1107	BCR	Exonic
chr22	23181073	23181573	8	MAIT._.HI_control_AS11-18755	1618	BCR	Exonic
chr22	23181574	23182074	10	CD8 TEM._.HI_control_AS13-08590	2119	BCR	Exonic
chr22	23182408	23182908	18	NK._.MSSA_DU19-01S0003482	2953	BCR	Intronic
chr22	23183280	23183780	2	CD8 TEM._.MRSA_DU19-01S0003987	3825	BCR	Intronic
chr22	23183998	23184498	2	CD8 TEM._.MRSA_DU19-01S0004015	4543	BCR	Intronic
chr22	23184607	23185107	4	CD8 TEM._.ANTH_control_BMI0093	5152	BCR	Intronic
chr22	23185450	23185950	25	NK._.ANTH_control_BMI0101	5995	BCR	Intronic
chr22	23186123	23186623	4	MAIT._.ANTH_control_BMI0099	6668	BCR	Intronic
chr22	23187117	23187617	4	NK._.HI_control_AS11-18755	7662	BCR	Intronic
chr22	23207946	23208446	13	B naive._.HI_control_AS09-13278	28491	BCR	Intronic
chr22	23208496	23208996	2	B naive._.MSSA_DU19-01S0003509	29041	BCR	Intronic
chr22	23215854	23216354	3	CD16 Mono._.MSSA_DU19-01S0003453	36399	BCR	Intronic
chr22	23216483	23216983	26	NK._.ANTH_control_BMI0101	37028	BCR	Intronic
chr22	23218129	23218629	5	CD16 Mono._.MRSA_DU19-01S0003987	38674	BCR	Intronic
chr22	23218675	23219175	15	NK._.MRSA_DU19-01S0004013	39220	BCR	Intronic
chr22	23219203	23219703	2	NK_CD56bright._.ANTH_control_BMI0099	39748	BCR	Intronic
chr22	23219748	23220248	22	NK._.MRSA_DU19-01S0004013	40293	BCR	Intronic
chr22	23220624	23221124	6	CD4 Naive._.MSSA_DU19-01S0004017	41169	BCR	Intronic
chr22	23222223	23222723	12	CD16 Mono._.ANTH_control_BMI0093	42768	BCR	Intronic
chr22	23223157	23223657	2	NK._.ANTH_control_BWJ0023	43702	BCR	Intronic
chr22	23225602	23226102	2	NK._.MSSA_DU19-01S0003462	46147	BCR	Intronic
chr22	23226153	23226653	26	CD4 TCM._.HI_control_AS14-03700	46698	BCR	Intronic
chr22	23233076	23233576	2	CD4 Naive._.MSSA_DU19-01S0004017	53621	BCR	Intronic
chr22	23233847	23234347	2	NK._.MRSA_DU19-01S0004013	54392	BCR	Intronic
chr22	23234718	23235218	12	NK._.ANTH_control_BMI0101	55263	BCR	Intronic
chr22	23236360	23236860	2	CD4 TCM._.MRSA_DU19-01S0003992	56905	BCR	Intronic
chr22	23237747	23238247	9	CD8 TEM._.MSSA_DU19-01S0003527	58292	BCR	Intronic
chr22	23240108	23240608	2	CD8 TEM._.MRSA_DU19-01S0004015	60653	BCR	Intronic
chr22	23241029	23241529	11	CD16 Mono._.ANTH_control_BMI0095	61574	BCR	Intronic
chr22	23242254	23242754	2	B naive._.HI_control_AS09-13278	62799	BCR	Intronic
chr22	23243030	23243530	32	CD4 TCM._.MSSA_DU19-01S0003453	63575	BCR	Intronic
chr22	23243827	23244327	3	CD8 TEM._.MRSA_DU19-01S0003989	64372	BCR	Intronic
chr22	23245166	23245666	12	NK._.HI_control_AS11-18755	65711	BCR	Intronic
chr22	23245671	23246171	12	CD14 Mono._.MSSA_DU19-01S0003462	66216	BCR	Intronic
chr22	23247773	23248273	2	CD16 Mono._.MRSA_DU19-01S0003987	68318	BCR	Intronic
chr22	23248480	23248980	3	CD8 TEM._.MRSA_DU19-01S0003989	69025	BCR	Intronic
chr22	23249438	23249938	2	CD8 TEM._.ANTH_control_BWJ0023	69983	BCR	Intronic
chr22	23250043	23250543	9	CD8 TEM._.ANTH_control_BMI0099	70588	BCR	Intronic
chr22	23251522	23252022	3	CD8 TEM._.MSSA_DU19-01S0003492	72067	BCR	Intronic
chr22	23252069	23252569	2	CD8 TEM._.HI_control_AS13-08590	72614	BCR	Intronic
chr22	23254870	23255370	3	CD8 TEM._.MRSA_DU19-01S0003994	75415	BCR	Intronic
chr22	23256195	23256695	2	NK._.MRSA_DU19-01S0004013	76740	BCR	Intronic
chr22	23257236	23257736	11	NK._.HI_control_AS11-18755	77781	BCR	Intronic
chr22	23258033	23258533	2	CD4 Naive._.HI_control_AS17-00144	78578	BCR	Intronic
chr22	23259078	23259578	2	CD4 Naive._.HI_control_AS17-00144	79623	BCR	Intronic
chr22	23262507	23263007	11	CD16 Mono._.ANTH_control_BMI0101	83052	BCR	Intronic
chr22	23263365	23263865	6	NK._.MSSA_DU19-01S0003527	83910	BCR	Intronic
chr22	23263888	23264388	27	NK._.ANTH_control_BWJ0023	84433	BCR	Intronic
chr22	23264481	23264981	2	NK_CD56bright._.1	85026	BCR	Intronic
chr22	23266639	23267139	2	CD4 Naive._.MRSA_DU19-01S0003987	87184	BCR	Intronic
chr22	23268822	23269322	2	CD4 Naive._.MRSA_DU19-01S0003987	89367	BCR	Intronic
chr22	23269444	23269944	2	CD4 Naive._.MRSA_DU19-01S0003987	89989	BCR	Intronic
chr22	23273703	23274203	2	NK._.MRSA_DU19-01S0003978	94248	BCR	Intronic
chr22	23276792	23277292	12	B naive._.HI_control_AS11-18755	97337	BCR	Intronic
chr22	23277699	23278199	3	NK._.MSSA_DU19-01S0003464	98244	BCR	Intronic
chr22	23278330	23278830	4	NK._.MSSA_DU19-01S0003462	98875	BCR	Intronic
chr22	23278885	23279385	27	NK._.MSSA_DU19-01S0003492	99430	BCR	Intronic
chr22	23279972	23280472	9	NK._.MRSA_DU19-01S0004015	100517	BCR	Intronic
chr22	23281004	23281504	6	NK._.ANTH_control_BMI0101	101549	BCR	Intronic
chr22	23281621	23282121	3	NK_CD56bright._.ANTH_control_BWJ0023	102166	BCR	Intronic
chr22	23282260	23282760	2	CD8 TEM._.MSSA_DU19-01S0003464	102805	BCR	Intronic
chr22	23284337	23284837	2	CD16 Mono._.MRSA_DU19-01S0003987	104882	BCR	Intronic
chr22	23285043	23285543	2	CD16 Mono._.MRSA_DU19-01S0003987	105588	BCR	Intronic
chr22	23287757	23288257	3	CD8 TEM._.ANTH_control_BMI0101	108302	BCR	Intronic
chr22	23289857	23290357	11	NK._.ANTH_control_BMI0101	110402	BCR	Exonic
chr22	23290424	23290924	19	NK._.ANTH_control_BMI0101	110969	BCR	Exonic
chr22	23291881	23292381	2	B naive._.HI_control_AS14-03700	112426	BCR	Intronic
chr22	23297414	23297914	2	CD4 TCM._.HI_control_AS14-03700	117959	BCR	Intronic
chr22	23302775	23303275	2	B naive._.HI_control_AS14-03700	123320	BCR	Intronic
chr22	23305509	23306009	2	CD4 TCM._.HI_control_AS11-18755	126054	BCR	Intronic
chr22	23306026	23306526	3	NK._.MSSA_DU19-01S0003492	126571	BCR	Intronic
chr22	23313809	23314309	2	CD16 Mono._.ANTH_control_BMI0101	119504	LINC01659	Exonic
chr22	23315497	23315997	24	CD4 TCM._.HI_control_AS09-13278	117816	LINC01659	Exonic
chr22	23330634	23331134	2	CD4 TCM._.HI_control_AS14-03700	102679	LINC01659	Distal
chr22	23352691	23353191	2	MAIT._.ANTH_control_BMI0101	80622	LINC01659	Distal
chr22	23376246	23376746	9	CD4 TCM._.HI_control_AS17-00144	57067	LINC01659	Distal
chr22	23380714	23381214	5	NK._.ANTH_control_BMI0099	52599	LINC01659	Distal
chr22	23382733	23383233	2	CD4 Naive._.ANTH_control_BMI0093	50580	LINC01659	Distal
chr22	23385828	23386328	22	NK._.MRSA_DU19-01S0004015	47485	LINC01659	Distal
chr22	23386606	23387106	2	CD8 TEM._.MSSA_DU19-01S0003482	46707	LINC01659	Distal
chr22	23389512	23390012	2	CD4 TCM._.MSSA_DU19-01S0003515	43801	LINC01659	Distal
chr22	23394360	23394860	2	NK._.MRSA_DU19-01S0004013	38953	LINC01659	Distal
chr22	23395164	23395664	2	CD4 TCM._.MSSA_DU19-01S0003527	38149	LINC01659	Distal
chr22	23395933	23396433	3	NK._.ANTH_control_BMI0101	37380	LINC01659	Distal
chr22	23398968	23399468	2	B naive._.MSSA_DU19-01S0003464	34345	LINC01659	Distal
chr22	23399580	23400080	4	CD8 TEM._.HI_control_AS11-18755	33733	LINC01659	Distal
chr22	23401008	23401508	2	CD4 Naive._.MRSA_DU19-01S0003994	32305	LINC01659	Distal
chr22	23402016	23402516	2	NK._.MSSA_DU19-01S0003466	31297	LINC01659	Distal
chr22	23402558	23403058	14	B naive._.ANTH_control_BMI0095	30755	LINC01659	Distal
chr22	23404631	23405131	3	NK._.MSSA_DU19-01S0003492	28682	LINC01659	Distal
chr22	23405169	23405669	2	CD4 TCM._.MRSA_DU19-01S0003994	28144	LINC01659	Distal
chr22	23417274	23417774	19	CD14 Mono._.MRSA_DU19-01S0004011	16039	LINC01659	Distal
chr22	23425434	23425934	4	B naive._.ANTH_control_BWJ0023	7879	LINC01659	Distal
chr22	23433169	23433669	11	B naive._.MSSA_DU19-01S0003507	144	LINC01659	Promoter
chr22	23434492	23434992	3	NK._.MSSA_DU19-01S0003492	1177	LINC01659	Intronic
chr22	23438065	23438565	2	NK._.MSSA_DU19-01S0004017	4750	LINC01659	Distal
chr22	23456992	23457492	2	CD4 Naive._.MRSA_DU19-01S0003994	23677	LINC01659	Distal
chr22	23458690	23459190	2	CD4 Naive._.MRSA_DU19-01S0003992	25375	LINC01659	Distal
chr22	23460601	23461101	3	B naive._.MSSA_DU19-01S0003464	26128	FAM230I	Distal
chr22	23487807	23488307	2	CD4 TCM._.MSSA_DU19-01S0003509	1076	FAM230I	Promoter
chr22	23501718	23502218	12	NK._.MSSA_DU19-01S0003462	14987	FAM230I	Distal
chr22	23504529	23505029	2	B naive._.ANTH_control_BMI0099	17798	FAM230I	Distal
chr22	23512692	23513192	3	NK._.MRSA_DU19-01S0004011	23938	PCAT14	Distal
chr22	23515144	23515644	2	NK._.MRSA_DU19-01S0004015	21486	PCAT14	Distal
chr22	23516568	23517068	3	NK._.MSSA_DU19-01S0003492	20062	PCAT14	Distal
chr22	23518249	23518749	3	CD16 Mono._.ANTH_control_BMI0095	18381	PCAT14	Distal
chr22	23519816	23520316	2	NK._.MSSA_DU19-01S0003492	16814	PCAT14	Distal
chr22	23521759	23522259	4	cDC2._.ANTH_control_BMI0099	14871	PCAT14	Distal
chr22	23522356	23522856	7	CD8 Naive._.MSSA_DU19-01S0003466	14274	PCAT14	Distal
chr22	23525204	23525704	2	CD14 Mono._.ANTH_control_BMI0095	11426	PCAT14	Distal
chr22	23526457	23526957	3	CD4 TCM._.HI_control_AS09-13278	10173	PCAT14	Distal
chr22	23528259	23528759	4	cDC2._.ANTH_control_BMI0099	8371	PCAT14	Distal
chr22	23533283	23533783	6	CD14 Mono._.ANTH_control_BMI0095	3347	PCAT14	Distal
chr22	23536044	23536544	3	B naive._.ANTH_control_BMI0094	586	PCAT14	Promoter
chr22	23539524	23540024	27	CD4 Naive._.HI_control_AS17-00144	2892	PCAT14	Intronic
chr22	23541427	23541927	6	CD4 TCM._.HI_control_AS14-03700	4795	PCAT14	Intronic
chr22	23561694	23562194	2	NK._.MSSA_DU19-01S0003507	18363	IGLL1	Distal
chr22	23565571	23566071	9	NK._.ANTH_control_BMI0101	14486	IGLL1	Distal
chr22	23566184	23566684	5	NK._.MSSA_DU19-01S0003464	13873	IGLL1	Distal
chr22	23567551	23568051	2	B naive._.MSSA_DU19-01S0003507	12506	IGLL1	Distal
chr22	23570496	23570996	2	B naive._.ANTH_control_BMI0093	9561	IGLL1	Distal
chr22	23579794	23580294	2	NK._.Other	263	IGLL1	Exonic
chr22	23583721	23584221	2	B memory._.MSSA_DU19-01S0003466	3662	IGLL1	Distal
chr22	23587136	23587636	2	CD8 TEM._.HI_control_AS14-03700	7077	IGLL1	Distal
chr22	23591027	23591527	8	CD8 TEM._.MRSA_DU19-01S0003987	10968	IGLL1	Distal
chr22	23627396	23627896	17	NK._.MSSA_DU19-01S0003464	11294	DRICH1	Intronic
chr22	23632081	23632581	3	NK_CD56bright._.ANTH_control_BWJ0023	6609	DRICH1	Intronic
chr22	23649264	23649764	2	CD16 Mono._.MSSA_DU19-01S0003482	10572	DRICH1	Intronic
chr22	23672371	23672871	2	NK._.ANTH_control_BMI0095	15514	RGL4	Intronic
chr22	23675941	23676441	13	CD16 Mono._.ANTH_control_BMI0101	11944	RGL4	Intronic
chr22	23682787	23683287	2	NK._.ANTH_control_BWJ0023	5098	RGL4	Intronic
chr22	23684855	23685355	2	CD4 TCM._.HI_control_AS09-13278	3030	RGL4	Intronic
chr22	23692585	23693085	3	CD8 TEM._.HI_control_AS14-03700	4698	RGL4	Exonic
chr22	23695600	23696100	8	CD16 Mono._.MSSA_DU19-01S0003515	7713	RGL4	Intronic
chr22	23696113	23696613	22	CD16 Mono._.MSSA_DU19-01S0003482	8226	RGL4	Exonic
chr22	23697110	23697610	7	CD4 TCM._.MSSA_DU19-01S0003507	9223	RGL4	Intronic
chr22	23704951	23705451	16	CD4 TCM._.HI_control_AS09-13278	12154	GUSBP11	Intronic
chr22	23714179	23714679	2	CD4 TCM._.MSSA_DU19-01S0003453	2926	GUSBP11	Intronic
chr22	23714820	23715320	4	NK._.MRSA_DU19-01S0003542	2285	GUSBP11	Exonic
chr22	23715947	23716447	10	CD16 Mono._.MSSA_DU19-01S0003482	1158	GUSBP11	Intronic
chr22	23717111	23717611	31	CD8 TEM._.MRSA_DU19-01S0004015	4	GUSBP11	Promoter
chr22	23726628	23727128	2	cDC2._.ANTH_control_BMI0099	9521	GUSBP11	Distal
chr22	23734792	23735292	2	NK._.ANTH_control_BMI0101	16049	ZNF70	Distal
chr22	23749646	23750146	2	CD16 Mono._.MSSA_DU19-01S0003509	1195	ZNF70	Intronic
chr22	23750331	23750831	2	CD8 TEM._.ANTH_control_BMI0095	510	ZNF70	Intronic
chr22	23750854	23751354	32	CD4 TCM._.MRSA_DU19-01S0003987	11	ZNF70	Promoter
chr22	23751390	23751890	5	CD4 TCM._.MSSA_DU19-01S0003453	547	ZNF70	Promoter
chr22	23752301	23752801	16	B naive._.MRSA_DU19-01S0003542	1458	ZNF70	Promoter
chr22	23753286	23753786	11	B naive._.ANTH_control_BMI0093	931	VPREB3	Intronic
chr22	23754172	23754672	10	B naive._.HI_control_AS11-18755	45	VPREB3	Promoter
chr22	23762909	23763409	5	CD14 Mono._.MSSA_DU19-01S0003492	137	C22orf15	Exonic
chr22	23763495	23763995	20	CD8 TEM._.MSSA_DU19-01S0003509	723	C22orf15	Intronic
chr22	23764045	23764545	2	CD4 Naive._.HI_control_AS17-00144	1273	C22orf15	Exonic
chr22	23764971	23765471	2	NK._.MSSA_DU19-01S0003492	2199	C22orf15	Exonic
chr22	23765635	23766135	5	NK._.MSSA_DU19-01S0003482	2340	MMP11	Exonic
chr22	23766534	23767034	4	CD4 Naive._.HI_control_AS17-00144	1441	MMP11	Promoter
chr22	23767117	23767617	9	CD16 Mono._.ANTH_control_BMI0095	858	MMP11	Promoter
chr22	23767730	23768230	31	CD4 TCM._.ANTH_control_BWJ0023	245	MMP11	Promoter
chr22	23768241	23768741	16	CD16 Mono._.ANTH_control_BMI0095	47	CHCHD10	Promoter
chr22	23770859	23771359	25	CD4 Naive._.HI_control_AS17-00144	2665	CHCHD10	Intronic
chr22	23772030	23772530	2	B naive._.ANTH_control_BMI0094	3836	CHCHD10	Intronic
chr22	23772574	23773074	26	NK._.ANTH_control_BMI0095	4380	CHCHD10	Exonic
chr22	23773304	23773804	3	CD8 TEM._.MSSA_DU19-01S0003462	5110	CHCHD10	Intronic
chr22	23774406	23774906	2	CD16 Mono._.ANTH_control_BMI0095	6212	CHCHD10	Intronic
chr22	23784261	23784761	7	NK._.MSSA_DU19-01S0003482	2451	SMARCB1	Distal
chr22	23786588	23787088	11	CD4 TCM._.MSSA_DU19-01S0004017	124	SMARCB1	Promoter
chr22	23787112	23787612	7	B memory._.ANTH_control_BWJ0023	398	SMARCB1	Intronic
chr22	23787623	23788123	16	CD8 TEM._.MRSA_DU19-01S0004011	909	SMARCB1	Intronic
chr22	23793242	23793742	2	CD4 TCM._.MRSA_DU19-01S0003987	6528	SMARCB1	Intronic
chr22	23798918	23799418	9	B naive._.ANTH_control_BMI0095	12204	SMARCB1	Intronic
chr22	23800232	23800732	13	B naive._.HI_control_AS09-13278	13518	SMARCB1	Intronic
chr22	23800831	23801331	14	B naive._.ANTH_control_BMI0094	14117	SMARCB1	Exonic
chr22	23801372	23801872	2	B naive._.ANTH_control_BMI0099	14658	SMARCB1	Intronic
chr22	23803021	23803521	2	B memory._.MSSA_DU19-01S0003515	16307	SMARCB1	Intronic
chr22	23805891	23806391	7	B naive._.ANTH_control_BMI0094	19177	SMARCB1	Intronic
chr22	23806802	23807302	3	B naive._.ANTH_control_BMI0094	20088	SMARCB1	Intronic
chr22	23818694	23819194	3	B naive._.HI_control_AS11-18755	20183	DERL3	Intronic
chr22	23820651	23821151	4	B naive._.ANTH_control_BMI0093	18226	DERL3	Intronic
chr22	23822287	23822787	3	CD4 TCM._.HI_control_AS17-00144	16590	DERL3	Intronic
chr22	23824753	23825253	2	CD4 TCM._.HI_control_AS17-00144	14124	DERL3	Intronic
chr22	23825431	23825931	2	CD4 TCM._.MRSA_DU19-01S0004015	13446	DERL3	Intronic
chr22	23827342	23827842	4	CD4 TCM._.MSSA_DU19-01S0003492	11535	DERL3	Intronic
chr22	23828740	23829240	2	CD4 TCM._.HI_control_AS17-00144	10137	DERL3	Intronic
chr22	23831227	23831727	2	CD4 TCM._.MSSA_DU19-01S0003509	7650	DERL3	Intronic
chr22	23832398	23832898	3	CD4 TCM._.MSSA_DU19-01S0003492	6479	DERL3	Intronic
chr22	23833808	23834308	2	CD4 TCM._.MSSA_DU19-01S0003492	5069	DERL3	Intronic
chr22	23834853	23835353	2	B memory._.ANTH_control_BWJ0023	4024	DERL3	Exonic
chr22	23836268	23836768	5	B naive._.ANTH_control_BMI0094	2609	DERL3	Exonic
chr22	23836967	23837467	5	CD4 TCM._.MSSA_DU19-01S0003492	1910	DERL3	Exonic
chr22	23838390	23838890	27	CD14 Mono._.MRSA_DU19-01S0003987	487	DERL3	Exonic
chr22	23838929	23839429	22	CD16 Mono._.MSSA_DU19-01S0003492	50	DERL3	Promoter
chr22	23839469	23839969	7	CD8 TEM._.MRSA_DU19-01S0003542	590	DERL3	Promoter
chr22	23844353	23844853	12	B naive._.HI_control_AS11-18755	5474	DERL3	Distal
chr22	23846500	23847000	2	B naive._.ANTH_control_BMI0093	7621	DERL3	Distal
chr22	23847794	23848294	3	B memory._.ANTH_control_BWJ0023	8658	SLC2A11	Distal
chr22	23849463	23849963	21	CD16 Mono._.MRSA_DU19-01S0003987	6989	SLC2A11	Distal
chr22	23850150	23850650	2	B naive._.MSSA_DU19-01S0003507	6302	SLC2A11	Distal
chr22	23856653	23857153	22	CD14 Mono._.MSSA_DU19-01S0003509	199	SLC2A11	Exonic
chr22	23857490	23857990	16	B naive._.MSSA_DU19-01S0003515	1036	SLC2A11	Intronic
chr22	23858163	23858663	12	CD8 TEM._.HI_control_AS13-08590	1709	SLC2A11	Intronic
chr22	23862061	23862561	2	B naive._.MSSA_DU19-01S0003515	5607	SLC2A11	Exonic
chr22	23865796	23866296	2	CD4 Naive._.MSSA_DU19-01S0004017	9342	SLC2A11	Intronic
chr22	23892836	23893336	2	CD4 TCM._.MSSA_DU19-01S0003453	917	MIF	Promoter
chr22	23893480	23893980	12	CD4 TCM._.MSSA_DU19-01S0003466	273	MIF	Promoter
chr22	23894081	23894581	3	NK_CD56bright._.1	326	MIF	Exonic
chr22	23894627	23895127	29	CD8 TEM._.MRSA_DU19-01S0004015	872	MIF	Exonic
chr22	23895310	23895810	30	CD8 TEM._.MRSA_DU19-01S0004015	1555	MIF	Intronic
chr22	23895894	23896394	5	CD4 TCM._.MRSA_DU19-01S0003992	2139	MIF	Intronic
chr22	23896560	23897060	3	CD4 TCM._.HI_control_AS09-13278	2119	MIF-AS1	Intronic
chr22	23898849	23899349	2	B naive._.MSSA_DU19-01S0003464	168	MIF-AS1	Promoter
chr22	23912948	23913448	3	CD4 TCM._.MRSA_DU19-01S0003987	14267	MIF-AS1	Distal
chr22	23913836	23914336	22	CD16 Mono._.MSSA_DU19-01S0003453	15155	MIF-AS1	Distal
chr22	23916722	23917222	2	CD4 TCM._.ANTH_control_BMI0093	18041	MIF-AS1	Distal
chr22	23956477	23956977	25	CD8 TEM._.MRSA_DU19-01S0003994	10173	DDTL	Distal
chr22	23970884	23971384	2	CD8 TEM._.HI_control_AS13-08590	4232	DDTL	Intronic
chr22	23984321	23984821	18	CD8 TEM._.MRSA_DU19-01S0004015	4101	DDT	Distal
chr22	23996180	23996680	6	CD14 Mono._.ANTH_control_BWJ0023	14761	CABIN1	Distal
chr22	24004225	24004725	2	CD8 TEM._.MSSA_DU19-01S0003492	6716	CABIN1	Distal
chr22	24006982	24007482	3	CD14 Mono._.MRSA_DU19-01S0003994	3959	CABIN1	Distal
chr22	24010404	24010904	2	CD4 Naive._.MRSA_DU19-01S0003987	537	CABIN1	Promoter
chr22	24011011	24011511	22	CD16 Mono._.MSSA_DU19-01S0003453	68	CABIN1	Promoter
chr22	24011607	24012107	2	CD8 TEM._.ANTH_control_BMI0099	664	CABIN1	Intronic
chr22	24012227	24012727	5	CD4 TCM._.MSSA_DU19-01S0003453	1284	CABIN1	Intronic
chr22	24023444	24023944	2	CD4 TCM._.HI_control_AS11-18755	12501	CABIN1	Intronic
chr22	24038120	24038620	23	CD4 Naive._.ANTH_control_BMI0099	27177	CABIN1	Exonic
chr22	24039332	24039832	2	CD8 TEM._.ANTH_control_BMI0093	28389	CABIN1	Intronic
chr22	24042648	24043148	2	CD8 TEM._.MRSA_DU19-01S0003994	31705	CABIN1	Intronic
chr22	24043947	24044447	2	cDC2._.Other	33004	CABIN1	Intronic
chr22	24050987	24051487	2	NK._.MSSA_DU19-01S0003462	40044	CABIN1	Intronic
chr22	24053803	24054303	3	cDC2._.ANTH_control_BMI0099	42860	CABIN1	Intronic
chr22	24059841	24060341	3	CD8 TEM._.HI_control_AS14-03700	48898	CABIN1	Exonic
chr22	24060512	24061012	7	CD8 TEM._.MSSA_DU19-01S0003482	49569	CABIN1	Intronic
chr22	24063946	24064446	13	CD8 TEM._.MRSA_DU19-01S0003978	53003	CABIN1	Intronic
chr22	24069726	24070226	5	B naive._.ANTH_control_BMI0095	58783	CABIN1	Intronic
chr22	24089713	24090213	2	NK._.MSSA_DU19-01S0003527	78770	CABIN1	Intronic
chr22	24098457	24098957	2	CD4 Naive._.MSSA_DU19-01S0004017	82551	SUSD2	Intronic
chr22	24099231	24099731	2	CD4 Naive._.ANTH_control_BMI0093	81777	SUSD2	Intronic
chr22	24101272	24101772	2	CD16 Mono._.ANTH_control_BMI0095	79736	SUSD2	Intronic
chr22	24104869	24105369	2	NK._.ANTH_control_BMI0101	76139	SUSD2	Intronic
chr22	24106999	24107499	15	CD8 TEM._.MRSA_DU19-01S0003994	74009	SUSD2	Intronic
chr22	24108072	24108572	3	CD4 TCM._.MRSA_DU19-01S0004015	72936	SUSD2	Intronic
chr22	24127971	24128471	9	CD16 Mono._.ANTH_control_BMI0101	53037	SUSD2	Intronic
chr22	24129259	24129759	5	CD16 Mono._.MSSA_DU19-01S0003509	51749	SUSD2	Intronic
chr22	24129808	24130308	2	CD16 Mono._.MRSA_DU19-01S0003987	51200	SUSD2	Intronic
chr22	24133119	24133619	21	CD4 Naive._.ANTH_control_BMI0099	47889	SUSD2	Intronic
chr22	24134073	24134573	26	CD4 Naive._.HI_control_AS17-00144	46935	SUSD2	Exonic
chr22	24140365	24140865	18	CD16 Mono._.ANTH_control_BMI0095	40643	SUSD2	Intronic
chr22	24141646	24142146	3	CD4 Naive._.ANTH_control_BMI0093	39362	SUSD2	Intronic
chr22	24142635	24143135	2	CD4 TCM._.MSSA_DU19-01S0003492	38373	SUSD2	Intronic
chr22	24145713	24146213	15	CD14 Mono._.MRSA_DU19-01S0003978	35295	SUSD2	Intronic
chr22	24146278	24146778	27	CD14 Mono._.MRSA_DU19-01S0003994	34730	SUSD2	Intronic
chr22	24152394	24152894	2	CD4 Naive._.MSSA_DU19-01S0004017	28614	SUSD2	Intronic
chr22	24153340	24153840	22	CD8 TEM._.MRSA_DU19-01S0003994	27668	SUSD2	Intronic
chr22	24154075	24154575	18	CD8 TEM._.MRSA_DU19-01S0003994	26933	SUSD2	Intronic
chr22	24155026	24155526	6	CD4 Naive._.MSSA_DU19-01S0003462	25982	SUSD2	Intronic
chr22	24155780	24156280	32	CD4 TCM._.MRSA_DU19-01S0003987	25228	SUSD2	Exonic
chr22	24156289	24156789	25	NK._.MSSA_DU19-01S0003462	24719	SUSD2	Exonic
chr22	24156846	24157346	32	CD4 TCM._.MRSA_DU19-01S0003987	24162	SUSD2	Intronic
chr22	24157355	24157855	20	NK._.MSSA_DU19-01S0003464	23653	SUSD2	Intronic
chr22	24157924	24158424	11	NK._.ANTH_control_BMI0101	23084	SUSD2	Intronic
chr22	24160849	24161349	2	B naive._.MSSA_DU19-01S0003507	20159	SUSD2	Intronic
chr22	24162967	24163467	2	NK._.MSSA_DU19-01S0003527	18041	SUSD2	Intronic
chr22	24166101	24166601	2	NK._.MSSA_DU19-01S0003507	14907	SUSD2	Intronic
chr22	24168015	24168515	2	B naive._.MSSA_DU19-01S0003515	12993	SUSD2	Intronic
chr22	24169651	24170151	4	CD8 Naive._.ANTH_control_BWJ0023	11357	SUSD2	Intronic
chr22	24170343	24170843	2	NK._.ANTH_control_BMI0101	10665	SUSD2	Intronic
chr22	24170936	24171436	3	CD8 TEM._.MRSA_DU19-01S0003994	10072	SUSD2	Intronic
chr22	24171591	24172091	3	CD16 Mono._.ANTH_control_BMI0095	9417	SUSD2	Exonic
chr22	24175098	24175598	14	CD16 Mono._.MSSA_DU19-01S0003492	5910	SUSD2	Intronic
chr22	24176355	24176855	2	CD14 Mono._.MSSA_DU19-01S0003509	4653	SUSD2	Intronic
chr22	24176957	24177457	2	Platelet._.MRSA_DU19-01S0004015	4051	SUSD2	Intronic
chr22	24177784	24178284	2	CD8 TEM._.MRSA_DU19-01S0003992	3224	SUSD2	Intronic
chr22	24178498	24178998	2	CD8 TEM._.HI_control_AS13-08590	2510	SUSD2	Distal
chr22	24180374	24180874	2	CD4 TCM._.MSSA_DU19-01S0003515	634	SUSD2	Promoter
chr22	24181400	24181900	2	CD16 Mono._.MSSA_DU19-01S0003453	390	SUSD2	Intronic
chr22	24182141	24182641	3	CD4 Naive._.MRSA_DU19-01S0003992	1131	SUSD2	Intronic
chr22	24183464	24183964	3	B naive._.MSSA_DU19-01S0003464	2454	SUSD2	Exonic
chr22	24185273	24185773	2	MAIT._.MSSA_DU19-01S0003453	4263	SUSD2	Exonic
chr22	24185950	24186450	2	B naive._.MSSA_DU19-01S0003464	4940	SUSD2	Intronic
chr22	24187838	24188338	2	NK._.ANTH_control_BMI0101	6828	SUSD2	Exonic
chr22	24188602	24189102	2	CD8 TEM._.MRSA_DU19-01S0003542	7592	SUSD2	Exonic
chr22	24189600	24190100	26	CD14 Mono._.MSSA_DU19-01S0003509	8590	SUSD2	Distal
chr22	24191231	24191731	2	CD4 Naive._.MRSA_DU19-01S0004013	10221	SUSD2	Distal
chr22	24198007	24198507	26	CD14 Mono._.MRSA_DU19-01S0003994	16997	SUSD2	Distal
chr22	24205481	24205981	17	CD14 Mono._.MRSA_DU19-01S0003542	24471	SUSD2	Distal
chr22	24207918	24208418	19	CD16 Mono._.MSSA_DU19-01S0003482	26908	SUSD2	Distal
chr22	24217052	24217552	2	NK._.ANTH_control_BMI0101	27839	GGT5	Distal
chr22	24231183	24231683	14	CD16 Mono._.MSSA_DU19-01S0003453	13708	GGT5	Exonic
chr22	24242690	24243190	18	NK._.MSSA_DU19-01S0003466	2201	GGT5	Intronic
chr22	24243229	24243729	2	B memory._.ANTH_control_BWJ0023	1662	GGT5	Intronic
chr22	24244844	24245344	11	CD14 Mono._.MSSA_DU19-01S0003515	47	GGT5	Promoter
chr22	24247479	24247979	26	CD14 Mono._.MSSA_DU19-01S0003453	2586	GGT5	Distal
chr22	24259418	24259918	26	CD4 TCM._.MRSA_DU19-01S0003987	11148	SPECC1L	Distal
chr22	24270561	24271061	31	CD14 Mono._.MRSA_DU19-01S0004013	5	SPECC1L	Promoter
chr22	24271174	24271674	18	CD14 Mono._.MRSA_DU19-01S0003994	540	SPECC1L-ADORA2A	Intronic
chr22	24275275	24275775	5	B naive._.ANTH_control_BMI0095	4641	SPECC1L-ADORA2A	Intronic
chr22	24284818	24285318	18	CD4 TCM._.HI_control_AS17-00144	14184	SPECC1L-ADORA2A	Intronic
chr22	24285356	24285856	18	CD4 TCM._.MSSA_DU19-01S0003527	14722	SPECC1L-ADORA2A	Intronic
chr22	24286322	24286822	4	CD16 Mono._.ANTH_control_BMI0101	15688	SPECC1L-ADORA2A	Intronic
chr22	24300419	24300919	11	CD4 TCM._.MSSA_DU19-01S0003453	29785	SPECC1L-ADORA2A	Intronic
chr22	24302047	24302547	2	CD4 Naive._.MSSA_DU19-01S0003466	31413	SPECC1L-ADORA2A	Exonic
chr22	24302952	24303452	5	CD14 Mono._.ANTH_control_BMI0101	32318	SPECC1L-ADORA2A	Intronic
chr22	24305239	24305739	23	CD4 TCM._.MSSA_DU19-01S0003492	34605	SPECC1L-ADORA2A	Intronic
chr22	24316795	24317295	2	CD16 Mono._.ANTH_control_BMI0095	46161	SPECC1L-ADORA2A	Intronic
chr22	24324968	24325468	13	CD16 Mono._.ANTH_control_BMI0095	54334	SPECC1L-ADORA2A	Intronic
chr22	24329410	24329910	5	CD16 Mono._.MRSA_DU19-01S0003542	58776	SPECC1L-ADORA2A	Intronic
chr22	24331720	24332220	20	CD14 Mono._.MSSA_DU19-01S0003515	61086	SPECC1L-ADORA2A	Intronic
chr22	24335520	24336020	2	CD16 Mono._.MSSA_DU19-01S0003482	64886	SPECC1L-ADORA2A	Intronic
chr22	24343851	24344351	2	CD8 TEM._.MRSA_DU19-01S0003987	73217	SPECC1L-ADORA2A	Intronic
chr22	24355479	24355979	12	CD16 Mono._.ANTH_control_BMI0095	62149	ADORA2A	Intronic
chr22	24376510	24377010	2	cDC2._.Other	41118	ADORA2A	Intronic
chr22	24379472	24379972	4	CD4 TCM._.HI_control_AS14-03700	38156	ADORA2A	Intronic
chr22	24392954	24393454	3	Platelet._.MRSA_DU19-01S0004015	24674	ADORA2A	Intronic
chr22	24399256	24399756	5	B naive._.ANTH_control_BWJ0023	18372	ADORA2A	Intronic
chr22	24399946	24400446	2	B naive._.Other	17682	ADORA2A	Intronic
chr22	24400579	24401079	16	CD16 Mono._.MSSA_DU19-01S0003453	17049	ADORA2A	Intronic
chr22	24401200	24401700	22	CD16 Mono._.MSSA_DU19-01S0003453	16428	ADORA2A	Intronic
chr22	24401895	24402395	5	CD14 Mono._.MRSA_DU19-01S0003987	15733	ADORA2A	Intronic
chr22	24402420	24402920	29	CD14 Mono._.MRSA_DU19-01S0003994	15208	ADORA2A	Intronic
chr22	24407816	24408316	2	NK._.MSSA_DU19-01S0003482	9812	ADORA2A	Intronic
chr22	24409940	24410440	20	NK._.MSSA_DU19-01S0003482	7688	ADORA2A	Intronic
chr22	24410448	24410948	3	CD8 TEM._.MRSA_DU19-01S0003992	7180	ADORA2A	Intronic
chr22	24417799	24418299	2	CD14 Mono._.HI_control_AS09-13278	169	ADORA2A	Exonic
chr22	24419069	24419569	2	B naive._.HI_control_AS14-03700	1439	ADORA2A	Intronic
chr22	24419584	24420084	2	NK._.MRSA_DU19-01S0004011	1954	ADORA2A	Intronic
chr22	24420171	24420671	2	CD4 TCM._.MSSA_DU19-01S0003492	2541	ADORA2A	Intronic
chr22	24420692	24421192	2	B memory._.ANTH_control_BMI0099	3062	ADORA2A	Intronic
chr22	24421270	24421770	22	CD4 TCM._.MRSA_DU19-01S0003987	3640	ADORA2A	Intronic
chr22	24422423	24422923	3	CD8 TEM._.MSSA_DU19-01S0004017	4793	ADORA2A	Exonic
chr22	24423640	24424140	31	CD8 TEM._.MRSA_DU19-01S0003994	6010	ADORA2A	Exonic
chr22	24424201	24424701	4	CD4 TCM._.MRSA_DU19-01S0003987	6571	ADORA2A	Exonic
chr22	24425380	24425880	4	CD16 Mono._.Other	7750	ADORA2A	Intronic
chr22	24426067	24426567	3	CD16 Mono._.MRSA_DU19-01S0003987	8437	ADORA2A	Intronic
chr22	24426628	24427128	17	CD4 Naive._.HI_control_AS17-00144	8998	ADORA2A	Intronic
chr22	24427319	24427819	31	CD8 TEM._.MSSA_DU19-01S0003462	9689	ADORA2A	Exonic
chr22	24428019	24428519	3	B naive._.MSSA_DU19-01S0003464	10389	ADORA2A	Intronic
chr22	24428604	24429104	3	B naive._.ANTH_control_BMI0094	10974	ADORA2A	Intronic
chr22	24429302	24429802	22	CD16 Mono._.MRSA_DU19-01S0003987	11672	ADORA2A	Exonic
chr22	24430373	24430873	2	B naive._.MSSA_DU19-01S0003464	12743	ADORA2A	Intronic
chr22	24431046	24431546	2	CD16 Mono._.MRSA_DU19-01S0003987	13416	ADORA2A	Exonic
chr22	24431961	24432461	2	B memory._.ANTH_control_BWJ0023	14331	ADORA2A	Exonic
chr22	24433017	24433517	2	MAIT._.MSSA_DU19-01S0003464	15387	ADORA2A	Exonic
chr22	24433983	24434483	20	CD16 Mono._.MRSA_DU19-01S0003987	16353	ADORA2A	Intronic
chr22	24434484	24434984	22	CD16 Mono._.MSSA_DU19-01S0003453	16854	ADORA2A	Intronic
chr22	24435123	24435623	6	CD14 Mono._.MRSA_DU19-01S0003994	17493	ADORA2A	Intronic
chr22	24436627	24437127	2	B naive._.ANTH_control_BMI0095	18997	ADORA2A	Intronic
chr22	24437835	24438335	13	B naive._.MRSA_DU19-01S0003989	20205	ADORA2A	Intronic
chr22	24440249	24440749	22	CD16 Mono._.ANTH_control_BMI0101	22619	ADORA2A	Intronic
chr22	24445527	24446027	10	CD14 Mono._.MSSA_DU19-01S0004017	27897	ADORA2A	Intronic
chr22	24449370	24449870	8	CD14 Mono._.MRSA_DU19-01S0003987	31740	ADORA2A	Intronic
chr22	24455261	24455761	3	CD16 Mono._.MSSA_DU19-01S0003527	37631	ADORA2A	Intronic
chr22	24460625	24461125	3	CD16 Mono._.MSSA_DU19-01S0003482	33231	UPB1	Intronic
chr22	24463262	24463762	21	CD16 Mono._.MRSA_DU19-01S0003987	30594	UPB1	Intronic
chr22	24466645	24467145	21	CD16 Mono._.MSSA_DU19-01S0003482	27211	UPB1	Intronic
chr22	24467196	24467696	14	CD16 Mono._.MRSA_DU19-01S0003987	26660	UPB1	Intronic
chr22	24473202	24473702	22	CD14 Mono._.MSSA_DU19-01S0003453	20654	UPB1	Intronic
chr22	24474180	24474680	2	CD16 Mono._.MRSA_DU19-01S0003987	19676	UPB1	Intronic
chr22	24482432	24482932	18	CD16 Mono._.MSSA_DU19-01S0003453	11424	UPB1	Intronic
chr22	24485529	24486029	4	CD4 TCM._.MSSA_DU19-01S0003453	8327	UPB1	Intronic
chr22	24486398	24486898	19	CD14 Mono._.MSSA_DU19-01S0003453	7458	UPB1	Intronic
chr22	24494670	24495170	2	B memory._.ANTH_control_BMI0099	153	ADORA2A-AS1	Exonic
chr22	24497540	24498040	13	CD14 Mono._.HI_control_AS09-13278	2715	ADORA2A-AS1	Intronic
chr22	24500345	24500845	2	B naive._.MSSA_DU19-01S0003464	5520	ADORA2A-AS1	Intronic
chr22	24502521	24503021	6	CD16 Mono._.MRSA_DU19-01S0003987	7696	ADORA2A-AS1	Exonic
chr22	24503082	24503582	31	CD14 Mono._.MSSA_DU19-01S0003515	8257	ADORA2A-AS1	Exonic
chr22	24503884	24504384	2	cDC2._.ANTH_control_BMI0099	9059	ADORA2A-AS1	Intronic
chr22	24504555	24505055	22	CD14 Mono._.MSSA_DU19-01S0004017	9730	ADORA2A-AS1	Intronic
chr22	24506876	24507376	18	CD16 Mono._.MSSA_DU19-01S0003492	12051	ADORA2A-AS1	Intronic
chr22	24507742	24508242	3	B naive._.ANTH_control_BMI0094	12917	ADORA2A-AS1	Intronic
chr22	24509686	24510186	3	CD14 Mono._.MRSA_DU19-01S0004015	14861	ADORA2A-AS1	Intronic
chr22	24510530	24511030	2	Platelet._.MRSA_DU19-01S0003542	15705	ADORA2A-AS1	Exonic
chr22	24511187	24511687	27	CD14 Mono._.MSSA_DU19-01S0003492	16362	ADORA2A-AS1	Intronic
chr22	24512001	24512501	17	CD16 Mono._.ANTH_control_BWJ0023	17176	ADORA2A-AS1	Intronic
chr22	24516135	24516635	23	CD14 Mono._.MSSA_DU19-01S0003453	21310	ADORA2A-AS1	Intronic
chr22	24521382	24521882	2	NK._.MSSA_DU19-01S0003492	26557	ADORA2A-AS1	Intronic
chr22	24521970	24522470	2	NK._.MSSA_DU19-01S0004017	27145	ADORA2A-AS1	Intronic
chr22	24523023	24523523	2	CD8 TEM._.MRSA_DU19-01S0003987	28198	ADORA2A-AS1	Intronic
chr22	24525315	24525815	31	CD14 Mono._.MSSA_DU19-01S0003515	29937	SNRPD3	Intronic
chr22	24527386	24527886	2	CD4 TCM._.MSSA_DU19-01S0003507	27866	SNRPD3	Exonic
chr22	24538099	24538599	2	B naive._.ANTH_control_BMI0093	17153	SNRPD3	Distal
chr22	24540472	24540972	2	CD8 TEM._.MRSA_DU19-01S0003994	14780	SNRPD3	Exonic
chr22	24541755	24542255	15	CD14 Mono._.ANTH_control_BMI0101	13497	SNRPD3	Exonic
chr22	24547264	24547764	2	CD4 Naive._.MSSA_DU19-01S0004017	7988	SNRPD3	Intronic
chr22	24548633	24549133	2	CD4 Naive._.HI_control_AS17-00144	6619	SNRPD3	Intronic
chr22	24550744	24551244	2	CD4 Naive._.MSSA_DU19-01S0004017	4508	SNRPD3	Intronic
chr22	24552819	24553319	14	B naive._.HI_control_AS11-18755	2433	SNRPD3	Intronic
chr22	24553349	24553849	4	B naive._.MSSA_DU19-01S0003507	1903	SNRPD3	Promoter
chr22	24554239	24554739	5	B naive._.MSSA_DU19-01S0003507	1013	SNRPD3	Promoter
chr22	24554977	24555477	13	MAIT._.MSSA_DU19-01S0003482	275	SNRPD3	Promoter
chr22	24555657	24556157	32	CD4 TCM._.HI_control_AS17-00144	27	GUCD1	Promoter
chr22	24556193	24556693	2	CD16 Mono._.MRSA_DU19-01S0003987	507	GUCD1	Promoter
chr22	24588173	24588673	2	CD4 TCM._.MSSA_DU19-01S0003453	4672	GGT1	Exonic
chr22	24592327	24592827	3	B memory._.MSSA_DU19-01S0003515	630	LRRC75B	Exonic
chr22	24592854	24593354	23	NK._.ANTH_control_BMI0101	103	LRRC75B	Intronic
chr22	24593539	24594039	3	NK._.HI_control_AS17-00144	580	LRRC75B	Promoter
chr22	24594386	24594886	2	CD16 Mono._.ANTH_control_BMI0094	1427	LRRC75B	Promoter
chr22	24601158	24601658	5	NK._.HI_control_AS11-18755	8199	LRRC75B	Intronic
chr22	24602242	24602742	2	NK._.HI_control_AS17-00144	9283	LRRC75B	Intronic
chr22	24603819	24604319	16	NK._.MSSA_DU19-01S0003482	10860	LRRC75B	Intronic
chr22	24607346	24607846	31	CD14 Mono._.MRSA_DU19-01S0003549	14387	LRRC75B	Intronic
chr22	24608131	24608631	6	CD4 TCM._.HI_control_AS17-00144	15172	LRRC75B	Intronic
chr22	24622516	24623016	3	NK_CD56bright._.ANTH_control_BMI0099	29557	LRRC75B	Intronic
chr22	24629016	24629516	2	CD16 Mono._.ANTH_control_BMI0094	36057	LRRC75B	Distal
chr22	24632653	24633153	2	CD14 Mono._.MSSA_DU19-01S0003509	39694	LRRC75B	Distal
chr22	24635041	24635541	3	CD14 Mono._.MSSA_DU19-01S0003509	42082	LRRC75B	Distal
chr22	24650833	24651333	4	CD8 TEM._.ANTH_control_BMI0095	57874	LRRC75B	Distal
chr22	24697787	24698287	3	CD14 Mono._.ANTH_control_BMI0094	76682	PIWIL3	Distal
chr22	24728806	24729306	4	CD14 Mono._.ANTH_control_BMI0094	45663	PIWIL3	Intronic
chr22	24751486	24751986	17	CD14 Mono._.MRSA_DU19-01S0003542	22983	PIWIL3	Intronic
chr22	24758093	24758593	5	CD4 Naive._.ANTH_control_BMI0093	16376	PIWIL3	Intronic
chr22	24768736	24769236	4	CD4 TCM._.HI_control_AS09-13278	5733	PIWIL3	Intronic
chr22	24773881	24774381	2	NK._.MSSA_DU19-01S0003482	588	PIWIL3	Intronic
chr22	24802990	24803490	26	CD4 TCM._.HI_control_AS17-00144	2928	SGSM1	Distal
chr22	24804601	24805101	2	NK._.MRSA_DU19-01S0004015	1317	SGSM1	Promoter
chr22	24805939	24806439	3	NK_CD56bright._.ANTH_control_BWJ0023	19	SGSM1	Promoter
chr22	24806466	24806966	3	CD4 TCM._.MSSA_DU19-01S0003462	546	SGSM1	Intronic
chr22	24807074	24807574	6	NK._.MSSA_DU19-01S0003464	1154	SGSM1	Intronic
chr22	24807591	24808091	3	CD8 TEM._.ANTH_control_BMI0093	1671	SGSM1	Intronic
chr22	24808734	24809234	2	NK._.MSSA_DU19-01S0003492	2814	SGSM1	Intronic
chr22	24810159	24810659	2	CD16 Mono._.MSSA_DU19-01S0003509	4239	SGSM1	Intronic
chr22	24819740	24820240	2	CD16 Mono._.MRSA_DU19-01S0004015	13820	SGSM1	Intronic
chr22	24831639	24832139	12	B naive._.HI_control_AS11-18755	25719	SGSM1	Intronic
chr22	24843002	24843502	2	NK._.ANTH_control_BMI0101	37082	SGSM1	Intronic
chr22	24844961	24845461	21	NK._.ANTH_control_BWJ0023	39041	SGSM1	Intronic
chr22	24845464	24845964	4	NK._.ANTH_control_BWJ0023	39544	SGSM1	Intronic
chr22	24849269	24849769	2	CD4 TCM._.MSSA_DU19-01S0003527	43349	SGSM1	Intronic
chr22	24850235	24850735	13	NK._.ANTH_control_BMI0095	44315	SGSM1	Intronic
chr22	24851148	24851648	3	NK._.MRSA_DU19-01S0004013	45228	SGSM1	Intronic
chr22	24864889	24865389	2	NK._.MRSA_DU19-01S0004011	58969	SGSM1	Intronic
chr22	24893108	24893608	2	CD4 TCM._.HI_control_AS11-18755	53336	TMEM211	Intronic
chr22	24937137	24937637	2	CD8 TEM._.MRSA_DU19-01S0003987	9307	TMEM211	Intronic
chr22	24938679	24939179	19	CD8 TEM._.ANTH_control_BMI0095	7765	TMEM211	Intronic
chr22	24950395	24950895	2	CD8 TEM._.MRSA_DU19-01S0004015	2084	KIAA1671	Distal
chr22	24951988	24952488	31	CD8 TEM._.MRSA_DU19-01S0004015	491	KIAA1671	Promoter
chr22	24952951	24953451	2	MAIT._.HI_control_AS11-18755	470	KIAA1671	Intronic
chr22	24953471	24953971	4	CD4 TCM._.MRSA_DU19-01S0003992	990	KIAA1671	Intronic
chr22	24954885	24955385	2	CD4 Naive._.MSSA_DU19-01S0004017	2404	KIAA1671	Intronic
chr22	24956003	24956503	2	CD8 TEM._.MSSA_DU19-01S0003462	3522	KIAA1671	Intronic
chr22	24961493	24961993	2	NK._.MSSA_DU19-01S0003492	9012	KIAA1671	Intronic
chr22	24963250	24963750	4	NK._.MSSA_DU19-01S0003464	10769	KIAA1671	Intronic
chr22	24968077	24968577	2	B naive._.MSSA_DU19-01S0003507	15596	KIAA1671	Intronic
chr22	24985707	24986207	4	CD8 TEM._.HI_control_AS09-13278	33226	KIAA1671	Intronic
chr22	24986760	24987260	5	CD8 TEM._.ANTH_control_BMI0099	34279	KIAA1671	Intronic
chr22	24991851	24992351	2	CD14 Mono._.MRSA_DU19-01S0004015	39370	KIAA1671	Intronic
chr22	24993948	24994448	16	CD8 TEM._.MRSA_DU19-01S0003542	41467	KIAA1671	Intronic
chr22	25002183	25002683	4	CD8 TEM._.MRSA_DU19-01S0003987	49702	KIAA1671	Intronic
chr22	25007391	25007891	3	CD14 Mono._.MRSA_DU19-01S0003542	54910	KIAA1671	Intronic
chr22	25008195	25008695	4	CD14 Mono._.MRSA_DU19-01S0003994	55714	KIAA1671	Intronic
chr22	25009276	25009776	3	CD14 Mono._.MRSA_DU19-01S0003994	56795	KIAA1671	Intronic
chr22	25028439	25028939	2	CD8 TEM._.MRSA_DU19-01S0003987	75958	KIAA1671	Exonic
chr22	25032086	25032586	2	NK._.MSSA_DU19-01S0003462	79605	KIAA1671	Intronic
chr22	25033738	25034238	13	NK._.MRSA_DU19-01S0004013	78703	LOC100128531	Intronic
chr22	25039657	25040157	3	CD4 Naive._.ANTH_control_BMI0093	72784	LOC100128531	Exonic
chr22	25040755	25041255	2	CD4 TCM._.ANTH_control_BMI0093	71686	LOC100128531	Exonic
chr22	25042237	25042737	2	CD4 TCM._.MSSA_DU19-01S0003492	70204	LOC100128531	Intronic
chr22	25048632	25049132	22	NK._.ANTH_control_BMI0101	63809	LOC100128531	Intronic
chr22	25050999	25051499	4	NK._.MSSA_DU19-01S0003462	61442	LOC100128531	Intronic
chr22	25054773	25055273	26	NK._.MSSA_DU19-01S0003466	57668	LOC100128531	Intronic
chr22	25057209	25057709	26	CD8 TEM._.MSSA_DU19-01S0003462	55232	LOC100128531	Intronic
chr22	25060522	25061022	25	CD4 TCM._.MSSA_DU19-01S0003453	51919	LOC100128531	Intronic
chr22	25061127	25061627	5	NK._.MSSA_DU19-01S0003492	51314	LOC100128531	Intronic
chr22	25062239	25062739	31	CD8 TEM._.MRSA_DU19-01S0004013	50202	LOC100128531	Intronic
chr22	25062920	25063420	2	CD4 Naive._.MRSA_DU19-01S0003992	49521	LOC100128531	Intronic
chr22	25067305	25067805	2	MAIT._.MSSA_DU19-01S0003464	45136	LOC100128531	Intronic
chr22	25068015	25068515	31	CD8 TEM._.MRSA_DU19-01S0004013	44426	LOC100128531	Intronic
chr22	25068668	25069168	21	CD4 TCM._.MSSA_DU19-01S0003453	43773	LOC100128531	Intronic
chr22	25069502	25070002	25	CD4 TCM._.MSSA_DU19-01S0003492	42939	LOC100128531	Intronic
chr22	25070058	25070558	15	CD4 Naive._.MSSA_DU19-01S0003507	42383	LOC100128531	Exonic
chr22	25070811	25071311	7	CD8 TEM._.MSSA_DU19-01S0003453	41630	LOC100128531	Intronic
chr22	25072221	25072721	4	CD8 TEM._.HI_control_AS13-08590	40220	LOC100128531	Intronic
chr22	25075288	25075788	2	CD8 TEM._.MRSA_DU19-01S0004013	37153	LOC100128531	Intronic
chr22	25076236	25076736	22	NK._.ANTH_control_BWJ0023	36205	LOC100128531	Intronic
chr22	25077168	25077668	2	CD4 Naive._.HI_control_AS17-00144	35273	LOC100128531	Intronic
chr22	25079503	25080003	2	CD14 Mono._.MSSA_DU19-01S0004017	32938	LOC100128531	Intronic
chr22	25081396	25081896	23	CD8 TEM._.HI_control_AS13-08590	31045	LOC100128531	Intronic
chr22	25082091	25082591	2	CD8 TEM._.MRSA_DU19-01S0003989	30350	LOC100128531	Intronic
chr22	25085234	25085734	2	CD4 TCM._.HI_control_AS09-13278	27207	LOC100128531	Intronic
chr22	25088512	25089012	2	CD14 Mono._.MSSA_DU19-01S0004017	23929	LOC100128531	Intronic
chr22	25093105	25093605	2	NK._.MSSA_DU19-01S0003482	19336	LOC100128531	Intronic
chr22	25093661	25094161	2	NK._.MSSA_DU19-01S0003462	18780	LOC100128531	Intronic
chr22	25106005	25106505	2	CD8 TEM._.MSSA_DU19-01S0003527	6436	LOC100128531	Intronic
chr22	25110630	25111130	23	NK._.MRSA_DU19-01S0004015	1811	LOC100128531	Intronic
chr22	25111287	25111787	25	NK._.MSSA_DU19-01S0003492	1154	LOC100128531	Intronic
chr22	25112961	25113461	2	CD16 Mono._.MRSA_DU19-01S0003978	518	LOC100128531	Promoter
chr22	25121767	25122267	2	CD16 Mono._.ANTH_control_BMI0099	9324	LOC100128531	Intronic
chr22	25154311	25154811	3	CD16 Mono._.MSSA_DU19-01S0003482	41868	LOC100128531	Intronic
chr22	25159010	25159510	8	NK._.HI_control_AS13-08590	40589	CRYBB3	Intronic
chr22	25160254	25160754	2	NK._.MSSA_DU19-01S0003482	39345	CRYBB3	Intronic
chr22	25161976	25162476	2	CD8 TEM._.MSSA_DU19-01S0003462	37623	CRYBB3	Intronic
chr22	25164764	25165264	3	NK._.MSSA_DU19-01S0003492	34835	CRYBB3	Intronic
chr22	25171938	25172438	3	CD8 TEM._.MRSA_DU19-01S0004015	27661	CRYBB3	Intronic
chr22	25177950	25178450	2	CD4 Naive._.Other	21649	CRYBB3	Intronic
chr22	25192308	25192808	2	NK._.MSSA_DU19-01S0003507	7291	CRYBB3	Exonic
chr22	25202258	25202758	15	CD8 TEM._.MSSA_DU19-01S0003462	2657	CRYBB3	Intronic
chr22	25219106	25219606	2	NK._.MRSA_DU19-01S0004013	165	CRYBB2	Promoter
chr22	25235786	25236286	4	B naive._.ANTH_control_BMI0099	16513	CRYBB2	Distal
chr22	25304310	25304810	2	CD8 TEM._.MRSA_DU19-01S0004015	85037	CRYBB2	Distal
chr22	25318551	25319051	2	CD4 Naive._.MRSA_DU19-01S0004011	86575	LRP5L	Distal
chr22	25321362	25321862	2	CD8 TEM._.MRSA_DU19-01S0003994	83764	LRP5L	Distal
chr22	25334013	25334513	3	CD14 Mono._.MSSA_DU19-01S0004017	71113	LRP5L	Distal
chr22	25362078	25362578	15	CD8 TEM._.MRSA_DU19-01S0004015	43048	LRP5L	Exonic
chr22	25366959	25367459	6	CD14 Mono._.ANTH_control_BMI0093	38167	LRP5L	Intronic
chr22	25368211	25368711	8	CD14 Mono._.MRSA_DU19-01S0003542	36915	LRP5L	Intronic
chr22	25385977	25386477	2	CD8 TEM._.ANTH_control_BMI0101	19149	LRP5L	Intronic
chr22	25388807	25389307	7	CD16 Mono._.ANTH_control_BMI0093	16319	LRP5L	Intronic
chr22	25398436	25398936	4	B naive._.MSSA_DU19-01S0003466	6690	LRP5L	Intronic
chr22	25403668	25404168	14	CD14 Mono._.ANTH_control_BMI0101	1458	LRP5L	Intronic
chr22	25404601	25405101	6	CD16 Mono._.MSSA_DU19-01S0003453	525	LRP5L	Intronic
chr22	25405150	25405650	31	CD14 Mono._.MSSA_DU19-01S0004017	22	LRP5L	Promoter
chr22	25406420	25406920	13	CD16 Mono._.Other	1292	LRP5L	Promoter
chr22	25418533	25419033	12	CD16 Mono._.MRSA_DU19-01S0003987	13405	LRP5L	Distal
chr22	25419414	25419914	31	CD14 Mono._.MRSA_DU19-01S0003549	14286	LRP5L	Distal
chr22	25420619	25421119	2	CD4 Naive._.MRSA_DU19-01S0003987	15491	LRP5L	Distal
chr22	25421484	25421984	9	CD14 Mono._.MRSA_DU19-01S0003987	16356	LRP5L	Distal
chr22	25428020	25428520	18	CD16 Mono._.MSSA_DU19-01S0003464	22892	LRP5L	Distal
chr22	25447783	25448283	32	CD4 TCM._.HI_control_AS09-13278	7612	MIR6817	Distal
chr22	25448568	25449068	4	CD4 TCM._.MRSA_DU19-01S0003978	6827	MIR6817	Distal
chr22	25462480	25462980	21	CD16 Mono._.ANTH_control_BMI0101	7083	MIR6817	Distal
chr22	25492885	25493385	4	CD14 Mono._.ANTH_control_BMI0094	37488	MIR6817	Distal
chr22	25494711	25495211	7	CD14 Mono._.MRSA_DU19-01S0003987	39314	MIR6817	Distal
chr22	25524912	25525412	2	CD4 Naive._.MSSA_DU19-01S0004017	39686	GRK3	Distal
chr22	25525740	25526240	4	CD16 Mono._.MRSA_DU19-01S0003978	38858	GRK3	Distal
chr22	25535458	25535958	2	CD4 Naive._.MSSA_DU19-01S0003507	29140	GRK3	Distal
chr22	25540031	25540531	8	CD16 Mono._.MSSA_DU19-01S0003492	24567	GRK3	Distal
chr22	25540838	25541338	7	CD16 Mono._.MSSA_DU19-01S0003453	23760	GRK3	Distal
chr22	25543905	25544405	20	CD16 Mono._.ANTH_control_BMI0095	20693	GRK3	Distal
chr22	25545668	25546168	7	CD16 Mono._.MSSA_DU19-01S0003453	18930	GRK3	Distal
chr22	25546755	25547255	21	CD16 Mono._.MSSA_DU19-01S0003464	17843	GRK3	Distal
chr22	25561871	25562371	13	CD16 Mono._.ANTH_control_BMI0095	2727	GRK3	Distal
chr22	25562926	25563426	16	CD16 Mono._.ANTH_control_BMI0101	1672	GRK3	Promoter
chr22	25563719	25564219	22	CD16 Mono._.MSSA_DU19-01S0003464	879	GRK3	Promoter
chr22	25564365	25564865	22	CD16 Mono._.ANTH_control_BWJ0023	233	GRK3	Promoter
chr22	25565170	25565670	16	CD16 Mono._.ANTH_control_BMI0095	570	GRK3	Intronic
chr22	25566156	25566656	18	CD14 Mono._.MSSA_DU19-01S0003453	1556	GRK3	Intronic
chr22	25566819	25567319	21	CD16 Mono._.MSSA_DU19-01S0003482	2219	GRK3	Intronic
chr22	25567682	25568182	8	CD16 Mono._.MRSA_DU19-01S0003987	3082	GRK3	Intronic
chr22	25569977	25570477	18	CD14 Mono._.MSSA_DU19-01S0003507	5377	GRK3	Intronic
chr22	25572843	25573343	11	CD16 Mono._.MSSA_DU19-01S0003509	8243	GRK3	Intronic
chr22	25583953	25584453	4	CD16 Mono._.MRSA_DU19-01S0003987	19353	GRK3	Intronic
chr22	25584979	25585479	21	CD16 Mono._.ANTH_control_BMI0101	20379	GRK3	Intronic
chr22	25626577	25627077	4	B naive._.ANTH_control_BMI0095	61977	GRK3	Intronic
chr22	25627475	25627975	18	CD16 Mono._.MSSA_DU19-01S0003482	62875	GRK3	Intronic
chr22	25643253	25643753	2	B naive._.ANTH_control_BWJ0023	78653	GRK3	Intronic
chr22	25650788	25651288	14	CD16 Mono._.ANTH_control_BMI0095	86188	GRK3	Intronic
chr22	25651629	25652129	4	CD16 Mono._.ANTH_control_BMI0093	87029	GRK3	Intronic
chr22	25656791	25657291	14	B naive._.Other	85102	MYO18B	Intronic
chr22	25661089	25661589	3	CD16 Mono._.ANTH_control_BMI0095	80804	MYO18B	Intronic
chr22	25666310	25666810	8	CD16 Mono._.MSSA_DU19-01S0003453	75583	MYO18B	Intronic
chr22	25669486	25669986	5	CD16 Mono._.ANTH_control_BMI0101	72407	MYO18B	Intronic
chr22	25676360	25676860	3	CD16 Mono._.ANTH_control_BMI0101	65533	MYO18B	Intronic
chr22	25685910	25686410	5	CD16 Mono._.ANTH_control_BMI0095	55983	MYO18B	Intronic
chr22	25694182	25694682	9	CD16 Mono._.MSSA_DU19-01S0003453	47711	MYO18B	Intronic
chr22	25708121	25708621	2	NK._.MSSA_DU19-01S0003464	33772	MYO18B	Intronic
chr22	25722522	25723022	2	CD16 Mono._.ANTH_control_BMI0101	19371	MYO18B	Exonic
chr22	25728939	25729439	2	CD16 Mono._.ANTH_control_BMI0101	12954	MYO18B	Exonic
chr22	25729619	25730119	4	CD16 Mono._.ANTH_control_BMI0101	12274	MYO18B	Distal
chr22	25736655	25737155	4	CD4 TCM._.HI_control_AS09-13278	5238	MYO18B	Distal
chr22	25747352	25747852	3	Platelet._.MRSA_DU19-01S0003542	5457	MYO18B	Intronic
chr22	25748049	25748549	4	CD16 Mono._.MSSA_DU19-01S0003515	6154	MYO18B	Intronic
chr22	25750637	25751137	5	CD16 Mono._.ANTH_control_BMI0101	8742	MYO18B	Intronic
chr22	25753133	25753633	2	CD8 TEM._.ANTH_control_BMI0095	11238	MYO18B	Intronic
chr22	25759808	25760308	18	CD14 Mono._.MSSA_DU19-01S0003462	17913	MYO18B	Intronic
chr22	25761573	25762073	2	CD4 Naive._.MSSA_DU19-01S0004017	19678	MYO18B	Intronic
chr22	25772888	25773388	7	CD4 Naive._.MSSA_DU19-01S0004017	30993	MYO18B	Intronic
chr22	25777545	25778045	2	CD16 Mono._.ANTH_control_BMI0095	35650	MYO18B	Intronic
chr22	25779864	25780364	3	B naive._.MSSA_DU19-01S0003507	37969	MYO18B	Exonic
chr22	25787639	25788139	2	CD4 Naive._.MSSA_DU19-01S0004017	45744	MYO18B	Intronic
chr22	25804167	25804667	2	MAIT._.MSSA_DU19-01S0003453	62272	MYO18B	Intronic
chr22	25881370	25881870	2	NK._.MSSA_DU19-01S0003507	139475	MYO18B	Intronic
chr22	25939703	25940203	2	CD16 Mono._.ANTH_control_BMI0095	197808	MYO18B	Intronic
chr22	25947703	25948203	2	CD4 Naive._.HI_control_AS17-00144	205808	MYO18B	Intronic
chr22	26045503	26046003	2	CD16 Mono._.MRSA_DU19-01S0003978	123720	SEZ6L	Distal
chr22	26049460	26049960	2	NK._.MRSA_DU19-01S0004013	119763	SEZ6L	Distal
chr22	26095264	26095764	13	CD14 Mono._.ANTH_control_BMI0094	73959	SEZ6L	Distal
chr22	26147005	26147505	2	B naive._.HI_control_AS14-03700	22218	SEZ6L	Distal
chr22	26162866	26163366	2	CD16 Mono._.ANTH_control_BWJ0023	6357	SEZ6L	Distal
chr22	26168496	26168996	4	cDC2._.Other	727	SEZ6L	Promoter
chr22	26169310	26169810	14	CD16 Mono._.ANTH_control_BMI0101	85	SEZ6L	Promoter
chr22	26172306	26172806	2	B naive._.MSSA_DU19-01S0003515	3081	SEZ6L	Intronic
chr22	26220539	26221039	2	NK._.MSSA_DU19-01S0003527	51314	SEZ6L	Intronic
chr22	26221198	26221698	2	NK._.MSSA_DU19-01S0003527	51973	SEZ6L	Intronic
chr22	26285366	26285866	2	CD8 TEM._.MSSA_DU19-01S0003509	116141	SEZ6L	Intronic
chr22	26294563	26295063	11	B naive._.ANTH_control_BMI0094	125338	SEZ6L	Intronic
chr22	26314135	26314635	2	CD4 Naive._.ANTH_control_BMI0093	114887	ASPHD2	Intronic
chr22	26326245	26326745	2	CD4 TCM._.MRSA_DU19-01S0003987	102777	ASPHD2	Intronic
chr22	26327035	26327535	2	CD4 TCM._.MRSA_DU19-01S0003992	101987	ASPHD2	Intronic
chr22	26330931	26331431	14	CD4 Naive._.HI_control_AS17-00144	98091	ASPHD2	Intronic
chr22	26356623	26357123	20	CD14 Mono._.MSSA_DU19-01S0003507	72399	ASPHD2	Intronic
chr22	26360377	26360877	10	NK._.MSSA_DU19-01S0003492	68645	ASPHD2	Intronic
chr22	26364358	26364858	17	CD4 Naive._.HI_control_AS17-00144	64664	ASPHD2	Intronic
chr22	26367583	26368083	29	CD4 TCM._.MSSA_DU19-01S0003453	61439	ASPHD2	Intronic
chr22	26398580	26399080	19	CD14 Mono._.ANTH_control_BMI0094	30442	ASPHD2	Distal
chr22	26404853	26405353	10	CD16 Mono._.ANTH_control_BMI0093	24169	ASPHD2	Distal
chr22	26409786	26410286	13	CD16 Mono._.ANTH_control_BMI0093	19236	ASPHD2	Distal
chr22	26427830	26428330	3	CD4 TCM._.MRSA_DU19-01S0003989	1192	ASPHD2	Promoter
chr22	26428387	26428887	17	CD4 Naive._.HI_control_AS17-00144	635	ASPHD2	Promoter
chr22	26428944	26429444	31	CD8 TEM._.MRSA_DU19-01S0004015	78	ASPHD2	Promoter
chr22	26429558	26430058	9	CD16 Mono._.MRSA_DU19-01S0003542	534	ASPHD2	Intronic
chr22	26431396	26431896	2	CD14 Mono._.MSSA_DU19-01S0003482	2372	ASPHD2	Intronic
chr22	26432540	26433040	21	CD16 Mono._.ANTH_control_BMI0095	3516	ASPHD2	Intronic
chr22	26435311	26435811	8	CD16 Mono._.ANTH_control_BMI0101	6287	ASPHD2	Intronic
chr22	26447323	26447823	2	CD4 TCM._.HI_control_AS09-13278	18299	ASPHD2	Intronic
chr22	26458055	26458555	2	CD8 TEM._.MSSA_DU19-01S0003462	25531	HPS4	Intronic
chr22	26461161	26461661	5	B naive._.ANTH_control_BMI0094	22425	HPS4	Intronic
chr22	26463140	26463640	2	CD4 TCM._.MRSA_DU19-01S0003992	20446	HPS4	Intronic
chr22	26463914	26464414	2	CD4 Naive._.HI_control_AS09-13278	19672	HPS4	Exonic
chr22	26474615	26475115	4	CD14 Mono._.MRSA_DU19-01S0003978	8971	HPS4	Intronic
chr22	26475119	26475619	26	NK._.MRSA_DU19-01S0004011	8467	HPS4	Intronic
chr22	26479164	26479664	3	CD14 Mono._.MRSA_DU19-01S0003987	4422	HPS4	Exonic
chr22	26479756	26480256	17	CD14 Mono._.ANTH_control_BMI0094	3830	HPS4	Intronic
chr22	26481099	26481599	3	CD14 Mono._.MRSA_DU19-01S0003542	2487	HPS4	Intronic
chr22	26481612	26482112	3	CD8 TEM._.MRSA_DU19-01S0003994	1974	HPS4	Exonic
chr22	26482167	26482667	3	Platelet._.MRSA_DU19-01S0004015	1419	HPS4	Promoter
chr22	26483005	26483505	5	CD8 TEM._.HI_control_AS14-03700	581	HPS4	Promoter
chr22	26483593	26484093	32	CD4 TCM._.MSSA_DU19-01S0003466	5	HPS4	Promoter
chr22	26484251	26484751	29	CD8 TEM._.HI_control_AS13-08590	623	SRRD	Promoter
chr22	26490918	26491418	2	CD8 TEM._.MRSA_DU19-01S0003987	7290	SRRD	Intronic
chr22	26493632	26494132	7	CD8 TEM._.MRSA_DU19-01S0004013	10004	SRRD	Exonic
chr22	26496096	26496596	2	CD8 TEM._.HI_control_AS14-03700	12468	SRRD	Intronic
chr22	26499251	26499751	2	CD4 TCM._.MRSA_DU19-01S0003987	13003	TFIP11	Exonic
chr22	26502430	26502930	6	NK._.MSSA_DU19-01S0003509	9824	TFIP11	Intronic
chr22	26502933	26503433	27	NK._.ANTH_control_BMI0101	9321	TFIP11	Intronic
chr22	26503593	26504093	3	CD8 TEM._.MRSA_DU19-01S0003542	8661	TFIP11	Intronic
chr22	26512254	26512754	22	CD16 Mono._.MSSA_DU19-01S0003464	0	TFIP11	Promoter
chr22	26524502	26525002	2	B naive._.ANTH_control_BMI0095	12246	TFIP11	Exonic
chr22	26529257	26529757	18	CD14 Mono._.MRSA_DU19-01S0003542	17001	TFIP11	Intronic
chr22	26534940	26535440	5	B memory._.ANTH_control_BWJ0023	20132	MIR548J	Intronic
chr22	26535461	26535961	11	B naive._.MRSA_DU19-01S0003989	19611	MIR548J	Intronic
chr22	26536298	26536798	2	CD8 TEM._.MSSA_DU19-01S0003527	18774	MIR548J	Intronic
chr22	26541421	26541921	2	NK._.MRSA_DU19-01S0004011	13651	MIR548J	Exonic
chr22	26542811	26543311	22	CD16 Mono._.ANTH_control_BMI0095	12261	MIR548J	Intronic
chr22	26547370	26547870	19	NK._.ANTH_control_BWJ0023	7702	MIR548J	Intronic
chr22	26556283	26556783	2	NK._.MSSA_DU19-01S0003462	1209	MIR548J	Promoter
chr22	26560056	26560556	9	CD16 Mono._.ANTH_control_BMI0095	4982	MIR548J	Intronic
chr22	26563006	26563506	3	CD4 Naive._.MRSA_DU19-01S0003989	7932	MIR548J	Intronic
chr22	26565883	26566383	5	NK._.MSSA_DU19-01S0003462	10809	MIR548J	Intronic
chr22	26568599	26569099	5	NK._.MSSA_DU19-01S0004017	13525	MIR548J	Intronic
chr22	26569536	26570036	2	NK._.MSSA_DU19-01S0003527	14462	MIR548J	Intronic
chr22	26570169	26570669	8	CD16 Mono._.MRSA_DU19-01S0003542	15095	MIR548J	Intronic
chr22	26571165	26571665	17	NK._.MSSA_DU19-01S0003464	16091	MIR548J	Intronic
chr22	26573124	26573624	22	CD16 Mono._.MSSA_DU19-01S0003509	18050	MIR548J	Intronic
chr22	26573702	26574202	7	CD16 Mono._.MRSA_DU19-01S0003542	18628	MIR548J	Intronic
chr22	26576222	26576722	9	CD16 Mono._.MSSA_DU19-01S0003482	20244	TPST2	Intronic
chr22	26576813	26577313	2	NK._.ANTH_control_BMI0095	19653	TPST2	Intronic
chr22	26578439	26578939	2	NK._.ANTH_control_BMI0099	18027	TPST2	Intronic
chr22	26579184	26579684	6	B memory._.ANTH_control_BWJ0023	17282	TPST2	Intronic
chr22	26579754	26580254	4	CD8 TEM._.ANTH_control_BWJ0023	16712	TPST2	Intronic
chr22	26580656	26581156	3	CD8 TEM._.MRSA_DU19-01S0004015	15810	TPST2	Intronic
chr22	26583010	26583510	2	CD8 TEM._.MRSA_DU19-01S0003987	13456	TPST2	Intronic
chr22	26584967	26585467	7	NK._.MRSA_DU19-01S0004013	11499	TPST2	Intronic
chr22	26586583	26587083	22	CD8 TEM._.HI_control_AS13-08590	9883	TPST2	Intronic
chr22	26587144	26587644	6	CD8 TEM._.MSSA_DU19-01S0003466	9322	TPST2	Intronic
chr22	26588156	26588656	21	CD16 Mono._.ANTH_control_BMI0095	8310	TPST2	Intronic
chr22	26588671	26589171	15	CD16 Mono._.MRSA_DU19-01S0003987	7795	TPST2	Intronic
chr22	26589377	26589877	16	CD8 TEM._.HI_control_AS13-08590	7089	TPST2	Intronic
chr22	26589910	26590410	29	CD4 Naive._.HI_control_AS17-00144	6556	TPST2	Exonic
chr22	26590435	26590935	8	CD16 Mono._.MSSA_DU19-01S0003464	6031	TPST2	Intronic
chr22	26592378	26592878	27	NK._.MSSA_DU19-01S0003482	4088	TPST2	Intronic
chr22	26594078	26594578	4	CD8 TEM._.MRSA_DU19-01S0004015	2388	TPST2	Intronic
chr22	26596399	26596899	2	CD8 TEM._.MSSA_DU19-01S0003453	67	TPST2	Promoter
chr22	26597008	26597508	3	NK_CD56bright._.ANTH_control_BWJ0023	540	TPST2	Promoter
chr22	26599272	26599772	2	CD16 Mono._.MRSA_DU19-01S0003987	2804	TPST2	Exonic
chr22	26609683	26610183	6	NK._.MRSA_DU19-01S0003978	8154	CRYBB1	Intronic
chr22	26610219	26610719	29	CD8 TEM._.HI_control_AS09-13278	7618	CRYBB1	Intronic
chr22	26611076	26611576	4	CD8 TEM._.MSSA_DU19-01S0003527	6761	CRYBB1	Intronic
chr22	26615170	26615670	7	B naive._.ANTH_control_BWJ0023	2667	CRYBB1	Intronic
chr22	26617844	26618344	20	CD14 Mono._.ANTH_control_BMI0099	5	CRYBB1	Promoter
chr22	26628677	26629177	15	NK._.ANTH_control_BMI0095	6962	CRYBA4	Intronic
chr22	26641584	26642084	6	CD4 TCM._.HI_control_AS17-00144	4593	MIAT	Distal
chr22	26642191	26642691	10	NK._.MSSA_DU19-01S0003464	3986	MIAT	Distal
chr22	26642780	26643280	31	CD8 TEM._.MRSA_DU19-01S0004015	3397	MIAT	Distal
chr22	26643478	26643978	28	CD8 TEM._.MSSA_DU19-01S0003466	2699	MIAT	Distal
chr22	26645221	26645721	31	CD4 TCM._.MRSA_DU19-01S0003987	956	MIAT	Promoter
chr22	26647862	26648362	27	CD8 TEM._.MSSA_DU19-01S0003464	1683	MIAT	Intronic
chr22	26648962	26649462	22	CD14 Mono._.MRSA_DU19-01S0003542	2783	MIAT	Intronic
chr22	26651821	26652321	8	CD14 Mono._.ANTH_control_BMI0094	5642	MIAT	Intronic
chr22	26657309	26657809	31	CD4 TCM._.HI_control_AS09-13278	11130	MIAT	Exonic
chr22	26658027	26658527	20	CD4 TCM._.MSSA_DU19-01S0003453	11848	MIAT	Exonic
chr22	26658790	26659290	31	CD4 TCM._.MSSA_DU19-01S0004017	12611	MIAT	Intronic
chr22	26660181	26660681	7	CD16 Mono._.MSSA_DU19-01S0003464	12335	MIATNB	Intronic
chr22	26665379	26665879	27	NK._.MRSA_DU19-01S0004015	7137	MIATNB	Exonic
chr22	26667474	26667974	4	B naive._.MRSA_DU19-01S0003989	5042	MIATNB	Intronic
chr22	26668878	26669378	4	CD14 Mono._.HI_control_AS17-00144	3638	MIATNB	Exonic
chr22	26671224	26671724	27	NK._.MSSA_DU19-01S0003482	1292	MIATNB	Promoter
chr22	26671905	26672405	23	CD8 TEM._.MSSA_DU19-01S0003527	611	MIATNB	Promoter
chr22	26672480	26672980	27	NK._.HI_control_AS11-18755	36	MIATNB	Promoter
chr22	26673015	26673515	23	CD8 TEM._.MSSA_DU19-01S0003462	497	MIATNB	Exonic
chr22	26673538	26674038	9	NK._.MSSA_DU19-01S0003462	1020	MIATNB	Exonic
chr22	26674479	26674979	21	CD8 TEM._.HI_control_AS13-08590	1961	MIATNB	Exonic
chr22	26678956	26679456	21	NK._.MRSA_DU19-01S0004013	6438	MIATNB	Intronic
chr22	26711239	26711739	16	NK._.HI_control_AS11-18755	38721	MIATNB	Intronic
chr22	26725225	26725725	3	Platelet._.1	52707	MIATNB	Intronic
chr22	26756553	26757053	25	NK._.ANTH_control_BMI0101	84035	MIATNB	Intronic
chr22	26767083	26767583	2	NK._.ANTH_control_BMI0099	94565	MIATNB	Intronic
chr22	26778998	26779498	2	CD4 TCM._.HI_control_AS14-03700	106480	MIATNB	Intronic
chr22	26780737	26781237	2	CD4 TCM._.HI_control_AS14-03700	108219	MIATNB	Distal
chr22	26781247	26781747	3	CD4 Naive._.MRSA_DU19-01S0003992	108729	MIATNB	Distal
chr22	26782265	26782765	2	CD4 Naive._.MRSA_DU19-01S0003992	109747	MIATNB	Distal
chr22	26783489	26783989	2	CD4 Naive._.MRSA_DU19-01S0003987	110971	MIATNB	Distal
chr22	26806078	26806578	3	CD4 TCM._.MRSA_DU19-01S0003987	96963	LINC01422	Distal
chr22	26818046	26818546	2	CD4 TCM._.MSSA_DU19-01S0003527	84995	LINC01422	Distal
chr22	26818774	26819274	2	CD4 TCM._.HI_control_AS14-03700	84267	LINC01422	Distal
chr22	26828315	26828815	3	NK._.ANTH_control_BMI0099	74726	LINC01422	Distal
chr22	26835024	26835524	2	NK._.Other	68017	LINC01422	Distal
chr22	26835886	26836386	7	NK._.MSSA_DU19-01S0003507	67155	LINC01422	Distal
chr22	26845280	26845780	2	CD4 TCM._.HI_control_AS09-13278	57761	LINC01422	Distal
chr22	26903111	26903611	6	NK._.ANTH_control_BWJ0023	68	LINC01422	Promoter
chr22	26912503	26913003	2	CD8 TEM._.MSSA_DU19-01S0004017	9460	LINC01422	Intronic
chr22	26916004	26916504	2	CD4 Naive._.HI_control_AS17-00144	12961	LINC01422	Intronic
chr22	26930464	26930964	2	CD4 TCM._.MRSA_DU19-01S0003987	27421	LINC01422	Distal
chr22	26941971	26942471	2	CD4 TCM._.MRSA_DU19-01S0003987	38928	LINC01422	Distal
chr22	26991841	26992341	2	CD4 Naive._.HI_control_AS17-00144	68426	LOC284898	Distal
chr22	27008329	27008829	2	NK._.ANTH_control_BWJ0023	51938	LOC284898	Distal
chr22	27026768	27027268	2	CD4 Naive._.MSSA_DU19-01S0003492	33499	LOC284898	Distal
chr22	27097572	27098072	2	CD4 Naive._.MRSA_DU19-01S0003994	37303	LOC284898	Distal
chr22	27105482	27105982	6	CD14 Mono._.MRSA_DU19-01S0003994	45213	LOC284898	Distal
chr22	27107775	27108275	23	CD14 Mono._.MRSA_DU19-01S0003994	47506	LOC284898	Distal
chr22	27113052	27113552	31	CD14 Mono._.MRSA_DU19-01S0003994	52783	LOC284898	Distal
chr22	27113638	27114138	9	CD14 Mono._.MRSA_DU19-01S0003994	53369	LOC284898	Distal
chr22	27124227	27124727	29	CD14 Mono._.MRSA_DU19-01S0003989	63958	LOC284898	Distal
chr22	27128524	27129024	12	CD14 Mono._.MRSA_DU19-01S0003994	68255	LOC284898	Distal
chr22	27129274	27129774	27	CD14 Mono._.MSSA_DU19-01S0003453	69005	LOC284898	Distal
chr22	27130754	27131254	7	CD14 Mono._.MRSA_DU19-01S0003989	70485	LOC284898	Distal
chr22	27133118	27133618	29	CD14 Mono._.MRSA_DU19-01S0003542	72849	LOC284898	Distal
chr22	27134342	27134842	31	CD14 Mono._.MRSA_DU19-01S0003994	74073	LOC284898	Distal
chr22	27135219	27135719	3	CD14 Mono._.MSSA_DU19-01S0003453	74950	LOC284898	Distal
chr22	27150386	27150886	4	cDC2._.ANTH_control_BWJ0023	90117	LOC284898	Distal
chr22	27216874	27217374	2	CD16 Mono._.MRSA_DU19-01S0003542	93526	LINC02554	Distal
chr22	27247982	27248482	2	NK._.ANTH_control_BMI0101	62418	LINC02554	Distal
chr22	27250093	27250593	2	CD14 Mono._.MRSA_DU19-01S0003994	60307	LINC02554	Distal
chr22	27252233	27252733	21	CD14 Mono._.MSSA_DU19-01S0003462	58167	LINC02554	Distal
chr22	27252817	27253317	12	CD14 Mono._.MRSA_DU19-01S0003542	57583	LINC02554	Distal
chr22	27265907	27266407	3	CD14 Mono._.MRSA_DU19-01S0003994	44493	LINC02554	Distal
chr22	27272808	27273308	2	CD16 Mono._.MSSA_DU19-01S0003482	37592	LINC02554	Distal
chr22	27318366	27318866	2	CD14 Mono._.MSSA_DU19-01S0004017	7964	LINC02554	Distal
chr22	27328135	27328635	2	MAIT._.HI_control_AS11-18755	17733	LINC02554	Distal
chr22	27331830	27332330	2	CD16 Mono._.ANTH_control_BMI0101	21428	LINC02554	Distal
chr22	27370240	27370740	20	CD14 Mono._.MSSA_DU19-01S0003462	59838	LINC02554	Distal
chr22	27389947	27390447	2	NK._.MRSA_DU19-01S0004015	79545	LINC02554	Distal
chr22	27402791	27403291	2	CD4 TCM._.MRSA_DU19-01S0003994	92389	LINC02554	Distal
chr22	27405842	27406342	8	CD14 Mono._.MRSA_DU19-01S0004015	95440	LINC02554	Distal
chr22	27408283	27408783	4	CD4 TCM._.ANTH_control_BMI0093	97881	LINC02554	Distal
chr22	27434666	27435166	2	NK._.HI_control_AS17-00144	124264	LINC02554	Distal
chr22	27440840	27441340	2	CD8 TEM._.HI_control_AS09-13278	130438	LINC02554	Distal
chr22	27457392	27457892	2	NK._.MSSA_DU19-01S0003492	146990	LINC02554	Distal
chr22	27463366	27463866	2	CD4 Naive._.HI_control_AS17-00144	152964	LINC02554	Distal
chr22	27470092	27470592	2	MAIT._.ANTH_control_BMI0101	159690	LINC02554	Distal
chr22	27475766	27476266	2	NK._.HI_control_AS17-00144	165364	LINC02554	Distal
chr22	27476314	27476814	2	CD4 TCM._.MSSA_DU19-01S0004017	165912	LINC02554	Distal
chr22	27479572	27480072	2	CD4 TCM._.HI_control_AS14-03700	169170	LINC02554	Distal
chr22	27480124	27480624	3	CD4 TCM._.MSSA_DU19-01S0004017	169722	LINC02554	Distal
chr22	27481772	27482272	2	CD16 Mono._.Other	171370	LINC02554	Distal
chr22	27495111	27495611	2	NK._.MSSA_DU19-01S0003492	184709	LINC02554	Distal
chr22	27498261	27498761	2	NK._.MSSA_DU19-01S0003492	187859	LINC02554	Distal
chr22	27505662	27506162	2	NK._.MRSA_DU19-01S0004011	195260	LINC02554	Distal
chr22	27539291	27539791	2	NK._.MSSA_DU19-01S0003462	228889	LINC02554	Distal
chr22	27545634	27546134	2	B naive._.MSSA_DU19-01S0003507	235232	LINC02554	Distal
chr22	27554325	27554825	8	CD16 Mono._.ANTH_control_BMI0099	243923	LINC02554	Distal
chr22	27563264	27563764	2	CD16 Mono._.MSSA_DU19-01S0003527	237983	MN1	Distal
chr22	27573283	27573783	2	CD4 Naive._.HI_control_AS17-00144	227964	MN1	Distal
chr22	27580313	27580813	16	CD14 Mono._.ANTH_control_BMI0094	220934	MN1	Distal
chr22	27598959	27599459	2	CD14 Mono._.ANTH_control_BWJ0023	202288	MN1	Distal
chr22	27609261	27609761	2	CD16 Mono._.MSSA_DU19-01S0003527	191986	MN1	Distal
chr22	27617250	27617750	2	CD4 Naive._.MSSA_DU19-01S0003492	183997	MN1	Distal
chr22	27619143	27619643	2	NK._.ANTH_control_BMI0101	182104	MN1	Distal
chr22	27627407	27627907	2	CD14 Mono._.MRSA_DU19-01S0003994	173840	MN1	Distal
chr22	27632829	27633329	14	CD14 Mono._.MSSA_DU19-01S0003462	168418	MN1	Distal
chr22	27667079	27667579	3	CD16 Mono._.Other	134168	MN1	Distal
chr22	27667804	27668304	4	CD16 Mono._.ANTH_control_BMI0093	133443	MN1	Distal
chr22	27669281	27669781	31	CD14 Mono._.MRSA_DU19-01S0004015	131966	MN1	Distal
chr22	27670115	27670615	26	CD14 Mono._.MSSA_DU19-01S0003462	131132	MN1	Distal
chr22	27670677	27671177	10	CD14 Mono._.MRSA_DU19-01S0004015	130570	MN1	Distal
chr22	27686542	27687042	9	CD14 Mono._.MRSA_DU19-01S0004015	114705	MN1	Distal
chr22	27698335	27698835	2	CD4 Naive._.HI_control_AS17-00144	102912	MN1	Distal
chr22	27706016	27706516	2	NK._.HI_control_AS11-18755	95231	MN1	Distal
chr22	27710263	27710763	11	CD14 Mono._.MRSA_DU19-01S0003994	90984	MN1	Distal
chr22	27713940	27714440	2	CD16 Mono._.MSSA_DU19-01S0003482	87307	MN1	Distal
chr22	27714969	27715469	16	CD14 Mono._.HI_control_AS09-13278	86278	MN1	Distal
chr22	27716063	27716563	2	CD4 Naive._.HI_control_AS17-00144	85184	MN1	Distal
chr22	27718145	27718645	31	CD14 Mono._.MSSA_DU19-01S0003462	83102	MN1	Distal
chr22	27719575	27720075	19	CD14 Mono._.MSSA_DU19-01S0003515	81672	MN1	Distal
chr22	27723079	27723579	3	CD14 Mono._.HI_control_AS09-13278	78168	MN1	Distal
chr22	27725121	27725621	2	CD4 Naive._.HI_control_AS17-00144	76126	MN1	Distal
chr22	27725627	27726127	12	CD14 Mono._.MSSA_DU19-01S0003462	75620	MN1	Distal
chr22	27726636	27727136	31	CD14 Mono._.MSSA_DU19-01S0003462	74611	MN1	Distal
chr22	27729202	27729702	20	CD14 Mono._.MRSA_DU19-01S0004015	72045	MN1	Distal
chr22	27730338	27730838	2	NK._.Other	70909	MN1	Distal
chr22	27740429	27740929	2	CD14 Mono._.HI_control_AS09-13278	60818	MN1	Distal
chr22	27748678	27749178	10	CD14 Mono._.MSSA_DU19-01S0004017	52569	MN1	Exonic
chr22	27751745	27752245	2	CD4 Naive._.MSSA_DU19-01S0003507	49502	MN1	Intronic
chr22	27753777	27754277	2	B naive._.HI_control_AS11-18755	47470	MN1	Intronic
chr22	27754715	27755215	2	CD8 TEM._.MRSA_DU19-01S0004015	46532	MN1	Intronic
chr22	27756136	27756636	2	CD14 Mono._.HI_control_AS09-13278	45111	MN1	Intronic
chr22	27756795	27757295	2	CD4 Naive._.MSSA_DU19-01S0004017	44452	MN1	Intronic
chr22	27760847	27761347	8	CD14 Mono._.HI_control_AS11-18755	40400	MN1	Intronic
chr22	27768186	27768686	2	CD8 TEM._.MRSA_DU19-01S0003987	33061	MN1	Intronic
chr22	27775702	27776202	2	CD16 Mono._.ANTH_control_BMI0095	25545	MN1	Intronic
chr22	27778602	27779102	5	CD14 Mono._.HI_control_AS14-03700	22645	MN1	Intronic
chr22	27800529	27801029	2	CD4 TCM._.MSSA_DU19-01S0003527	718	MN1	Exonic
chr22	27801043	27801543	3	B naive._.ANTH_control_BMI0099	204	MN1	Exonic
chr22	27801557	27802057	6	B naive._.MSSA_DU19-01S0003507	308	MN1	Promoter
chr22	27802097	27802597	16	CD14 Mono._.MSSA_DU19-01S0003462	848	MN1	Promoter
chr22	27804636	27805136	16	CD4 TCM._.MSSA_DU19-01S0003453	3387	MN1	Distal
chr22	27805156	27805656	3	B naive._.ANTH_control_BMI0095	3907	MN1	Distal
chr22	27815262	27815762	2	CD4 Naive._.HI_control_AS17-00144	14013	MN1	Distal
chr22	27831806	27832306	3	CD4 TCM._.MSSA_DU19-01S0003507	30557	MN1	Distal
chr22	27840559	27841059	2	NK._.HI_control_AS11-18755	39310	MN1	Distal
chr22	27844647	27845147	2	CD16 Mono._.MSSA_DU19-01S0003464	43398	MN1	Distal
chr22	27845174	27845674	2	NK._.ANTH_control_BMI0101	43925	MN1	Distal
chr22	27847692	27848192	2	CD4 Naive._.HI_control_AS17-00144	46443	MN1	Distal
chr22	27853381	27853881	18	NK._.MSSA_DU19-01S0003466	52132	MN1	Exonic
chr22	27866101	27866601	11	CD14 Mono._.MSSA_DU19-01S0003462	53024	TTC28-AS1	Intronic
chr22	27866682	27867182	9	CD14 Mono._.MRSA_DU19-01S0004015	52443	TTC28-AS1	Intronic
chr22	27875876	27876376	19	CD8 TEM._.MSSA_DU19-01S0003492	43249	TTC28-AS1	Intronic
chr22	27877418	27877918	2	B memory._.Other	41707	TTC28-AS1	Intronic
chr22	27879891	27880391	7	CD14 Mono._.MSSA_DU19-01S0003515	39234	TTC28-AS1	Intronic
chr22	27880698	27881198	5	CD14 Mono._.MSSA_DU19-01S0003515	38427	TTC28-AS1	Intronic
chr22	27886492	27886992	18	CD4 TCM._.MSSA_DU19-01S0003462	32633	TTC28-AS1	Intronic
chr22	27903811	27904311	9	CD16 Mono._.ANTH_control_BMI0093	15314	TTC28-AS1	Intronic
chr22	27917896	27918396	7	CD8 TEM._.ANTH_control_BMI0099	1229	TTC28-AS1	Promoter
chr22	27918494	27918994	21	CD8 TEM._.MSSA_DU19-01S0003462	631	TTC28-AS1	Promoter
chr22	27919120	27919620	31	CD14 Mono._.MRSA_DU19-01S0003542	5	TTC28-AS1	Promoter
chr22	27919660	27920160	24	CD8 TEM._.MRSA_DU19-01S0004015	223	PITPNB	Exonic
chr22	27952777	27953277	3	CD16 Mono._.MSSA_DU19-01S0003482	32414	MIR3199-1	Intronic
chr22	27994523	27995023	5	CD14 Mono._.MRSA_DU19-01S0004015	74160	MIR3199-1	Intronic
chr22	27998602	27999102	2	CD4 TCM._.MSSA_DU19-01S0003453	78239	MIR3199-1	Exonic
chr22	28002091	28002591	2	CD14 Mono._.MRSA_DU19-01S0003994	81728	MIR3199-1	Exonic
chr22	28002853	28003353	14	CD14 Mono._.MSSA_DU19-01S0003462	82490	MIR3199-1	Intronic
chr22	28009257	28009757	23	CD4 TCM._.HI_control_AS09-13278	88894	MIR3199-1	Intronic
chr22	28019962	28020462	14	CD4 Naive._.HI_control_AS17-00144	99599	MIR3199-1	Intronic
chr22	28024004	28024504	2	CD4 Naive._.HI_control_AS17-00144	103641	MIR3199-1	Intronic
chr22	28105259	28105759	7	NK._.MRSA_DU19-01S0004013	184896	MIR3199-1	Exonic
chr22	28241575	28242075	2	CD16 Mono._.ANTH_control_BWJ0023	218043	MIR5739	Intronic
chr22	28297462	28297962	3	NK_CD56bright._.ANTH_control_BMI0099	162156	MIR5739	Exonic
chr22	28299877	28300377	2	NK_CD56bright._.ANTH_control_BMI0099	159741	MIR5739	Intronic
chr22	28373813	28374313	3	CD16 Mono._.ANTH_control_BMI0101	85805	MIR5739	Intronic
chr22	28379395	28379895	3	CD16 Mono._.ANTH_control_BMI0094	80223	MIR5739	Intronic
chr22	28400921	28401421	8	CD16 Mono._.Other	58697	MIR5739	Intronic
chr22	28442186	28442686	27	CD4 Naive._.ANTH_control_BMI0093	17432	MIR5739	Intronic
chr22	28443481	28443981	3	NK._.ANTH_control_BMI0101	16137	MIR5739	Intronic
chr22	28574347	28574847	13	CD16 Mono._.ANTH_control_BMI0095	105267	TTC28	Intronic
chr22	28580999	28581499	4	CD16 Mono._.ANTH_control_BMI0094	98615	TTC28	Intronic
chr22	28594660	28595160	5	CD4 TCM._.MSSA_DU19-01S0003466	84954	TTC28	Intronic
chr22	28600469	28600969	3	MAIT._.ANTH_control_BMI0101	79145	TTC28	Intronic
chr22	28670116	28670616	8	CD14 Mono._.MSSA_DU19-01S0003466	9498	TTC28	Intronic
chr22	28673972	28674472	26	CD8 TEM._.HI_control_AS13-08590	5642	TTC28	Intronic
chr22	28678999	28679499	6	B naive._.MSSA_DU19-01S0003507	615	TTC28	Intronic
chr22	28679636	28680136	13	B naive._.HI_control_AS11-18755	20	TTC28	Promoter
chr22	28687710	28688210	3	B naive._.HI_control_AS11-18755	8094	TTC28	Exonic
chr22	28702889	28703389	6	B naive._.HI_control_AS11-18755	23273	TTC28	Intronic
chr22	28706812	28707312	12	B naive._.HI_control_AS11-18755	27196	TTC28	Intronic
chr22	28714054	28714554	11	NK._.MSSA_DU19-01S0003482	27726	HSCB	Intronic
chr22	28719794	28720294	2	CD8 TEM._.MRSA_DU19-01S0004015	21986	HSCB	Intronic
chr22	28724735	28725235	2	CD8 TEM._.MRSA_DU19-01S0004015	17045	HSCB	Exonic
chr22	28728862	28729362	7	NK._.MSSA_DU19-01S0003466	12918	HSCB	Intronic
chr22	28741144	28741644	2	CD14 Mono._.ANTH_control_BMI0094	636	HSCB	Promoter
chr22	28741660	28742160	27	NK._.MRSA_DU19-01S0004015	120	HSCB	Promoter
chr22	28742211	28742711	30	CD4 TCM._.MSSA_DU19-01S0003462	38	CHEK2	Promoter
chr22	28743026	28743526	2	NK._.MSSA_DU19-01S0003482	853	CHEK2	Promoter
chr22	28749024	28749524	26	NK._.HI_control_AS11-18755	6851	CHEK2	Intronic
chr22	28749530	28750030	12	NK._.MSSA_DU19-01S0003482	7357	CHEK2	Intronic
chr22	28759789	28760289	5	CD14 Mono._.MSSA_DU19-01S0003509	12634	CCDC117	Distal
chr22	28760439	28760939	2	CD16 Mono._.ANTH_control_BMI0094	11984	CCDC117	Distal
chr22	28766199	28766699	2	B naive._.MSSA_DU19-01S0003464	6224	CCDC117	Distal
chr22	28772418	28772918	32	CD4 TCM._.ANTH_control_BMI0093	5	CCDC117	Promoter
chr22	28773110	28773610	21	CD4 TCM._.MRSA_DU19-01S0003987	685	CCDC117	Exonic
chr22	28773632	28774132	9	NK._.ANTH_control_BMI0099	1207	CCDC117	Intronic
chr22	28790089	28790589	12	CD4 TCM._.ANTH_control_BMI0093	10257	XBP1	Distal
chr22	28790761	28791261	3	NK._.MSSA_DU19-01S0003464	9585	XBP1	Distal
chr22	28791782	28792282	4	B naive._.ANTH_control_BMI0099	8564	XBP1	Distal
chr22	28792369	28792869	14	NK._.MSSA_DU19-01S0003482	7977	XBP1	Distal
chr22	28793032	28793532	2	CD8 TEM._.HI_control_AS09-13278	7314	XBP1	Distal
chr22	28795353	28795853	3	CD4 TCM._.HI_control_AS14-03700	4993	XBP1	Exonic
chr22	28798207	28798707	8	CD14 Mono._.MRSA_DU19-01S0003994	2139	XBP1	Intronic
chr22	28799281	28799781	22	CD16 Mono._.MSSA_DU19-01S0003453	1065	XBP1	Intronic
chr22	28799845	28800345	19	CD4 TCM._.MSSA_DU19-01S0003515	501	XBP1	Exonic
chr22	28800375	28800875	31	CD14 Mono._.ANTH_control_BMI0094	27	XBP1	Promoter
chr22	28801139	28801639	7	NK._.MRSA_DU19-01S0004013	791	XBP1	Promoter
chr22	28801960	28802460	6	NK._.MSSA_DU19-01S0003466	1612	XBP1	Promoter
chr22	28802654	28803154	13	NK._.MRSA_DU19-01S0004011	2306	XBP1	Distal
chr22	28808163	28808663	7	CD16 Mono._.ANTH_control_BMI0099	7815	XBP1	Distal
chr22	28810656	28811156	27	CD8 TEM._.ANTH_control_BMI0099	10308	XBP1	Distal
chr22	28811179	28811679	5	MAIT._.MSSA_DU19-01S0003527	10831	XBP1	Distal
chr22	28811692	28812192	25	NK._.ANTH_control_BMI0099	11344	XBP1	Distal
chr22	28812218	28812718	10	CD8 TEM._.ANTH_control_BMI0099	11870	XBP1	Distal
chr22	28813772	28814272	25	CD14 Mono._.MSSA_DU19-01S0003462	13424	XBP1	Distal
chr22	28815088	28815588	10	NK._.ANTH_control_BWJ0023	14740	XBP1	Distal
chr22	28822847	28823347	28	CD4 TCM._.ANTH_control_BWJ0023	22499	XBP1	Distal
chr22	28827800	28828300	5	NK._.ANTH_control_BMI0095	27452	XBP1	Distal
chr22	28829323	28829823	22	CD8 TEM._.MRSA_DU19-01S0003994	28975	XBP1	Distal
chr22	28830949	28831449	4	NK._.MSSA_DU19-01S0003507	30601	XBP1	Distal
chr22	28855549	28856049	7	CD8 Naive._.MSSA_DU19-01S0003466	27792	ZNRF3	Distal
chr22	28868301	28868801	28	CD14 Mono._.MSSA_DU19-01S0003509	15040	ZNRF3	Distal
chr22	28879933	28880433	2	MAIT._.MSSA_DU19-01S0003466	3408	ZNRF3	Distal
chr22	28882458	28882958	17	CD4 TCM._.MSSA_DU19-01S0003453	883	ZNRF3	Promoter
chr22	28883082	28883582	31	CD14 Mono._.MSSA_DU19-01S0003527	259	ZNRF3	Promoter
chr22	28883909	28884409	22	CD8 TEM._.HI_control_AS13-08590	566	ZNRF3	Intronic
chr22	28884453	28884953	2	B memory._.MSSA_DU19-01S0003466	1110	ZNRF3	Intronic
chr22	28894325	28894825	11	CD16 Mono._.ANTH_control_BMI0099	10982	ZNRF3	Intronic
chr22	28896573	28897073	2	Platelet._.1	13230	ZNRF3	Intronic
chr22	28899203	28899703	3	Platelet._.MRSA_DU19-01S0003542	15860	ZNRF3	Intronic
chr22	28935668	28936168	2	NK._.MRSA_DU19-01S0003549	52325	ZNRF3	Intronic
chr22	28943422	28943922	20	CD16 Mono._.ANTH_control_BWJ0023	60079	ZNRF3	Intronic
chr22	28950224	28950724	6	CD16 Mono._.MSSA_DU19-01S0003466	66881	ZNRF3	Intronic
chr22	28955695	28956195	13	MAIT._.MSSA_DU19-01S0003527	72352	ZNRF3	Intronic
chr22	29016053	29016553	3	NK._.MSSA_DU19-01S0003527	15172	ZNRF3-AS1	Intronic
chr22	29023584	29024084	2	B naive._.MSSA_DU19-01S0003507	7641	ZNRF3-AS1	Intronic
chr22	29030668	29031168	3	CD14 Mono._.MSSA_DU19-01S0003515	557	ZNRF3-AS1	Intronic
chr22	29031273	29031773	4	CD14 Mono._.MRSA_DU19-01S0003542	46	ZNRF3-AS1	Promoter
chr22	29040624	29041124	13	NK._.HI_control_AS17-00144	9397	ZNRF3-AS1	Intronic
chr22	29056420	29056920	2	CD4 TCM._.HI_control_AS11-18755	5173	C22orf31	Exonic
chr22	29064528	29065028	2	CD4 TCM._.MSSA_DU19-01S0003453	2933	C22orf31	Distal
chr22	29065410	29065910	3	CD4 TCM._.MRSA_DU19-01S0004015	3815	C22orf31	Distal
chr22	29070765	29071265	2	MAIT._.MSSA_DU19-01S0003527	2062	KREMEN1	Distal
chr22	29071296	29071796	23	CD4 TCM._.MSSA_DU19-01S0003453	1531	KREMEN1	Promoter
chr22	29072691	29073191	32	CD4 TCM._.ANTH_control_BWJ0023	136	KREMEN1	Promoter
chr22	29073405	29073905	2	NK._.ANTH_control_BMI0099	576	KREMEN1	Intronic
chr22	29074006	29074506	21	CD14 Mono._.MRSA_DU19-01S0003987	1177	KREMEN1	Intronic
chr22	29079323	29079823	11	NK._.MSSA_DU19-01S0003482	6494	KREMEN1	Intronic
chr22	29083823	29084323	19	CD16 Mono._.MSSA_DU19-01S0003453	10994	KREMEN1	Intronic
chr22	29116769	29117269	3	NK_CD56bright._.1	43940	KREMEN1	Intronic
chr22	29118042	29118542	29	CD14 Mono._.MSSA_DU19-01S0003453	45213	KREMEN1	Intronic
chr22	29120468	29120968	2	CD4 Naive._.ANTH_control_BMI0094	47639	KREMEN1	Intronic
chr22	29125167	29125667	2	B naive._.MSSA_DU19-01S0003507	52338	KREMEN1	Intronic
chr22	29142813	29143313	2	B naive._.HI_control_AS11-18755	62787	EMID1	Exonic
chr22	29144111	29144611	2	NK._.MSSA_DU19-01S0003492	61489	EMID1	Exonic
chr22	29152255	29152755	17	CD14 Mono._.MRSA_DU19-01S0003994	53345	EMID1	Intronic
chr22	29152782	29153282	23	CD14 Mono._.MRSA_DU19-01S0003542	52818	EMID1	Intronic
chr22	29154375	29154875	18	CD16 Mono._.MSSA_DU19-01S0003482	51225	EMID1	Exonic
chr22	29158504	29159004	2	NK_CD56bright._.1	47096	EMID1	Intronic
chr22	29167383	29167883	16	B naive._.MSSA_DU19-01S0003509	38217	EMID1	Exonic
chr22	29192476	29192976	2	Platelet._.MRSA_DU19-01S0003542	13124	EMID1	Distal
chr22	29194487	29194987	2	Platelet._.MRSA_DU19-01S0004015	11113	EMID1	Distal
chr22	29195493	29195993	2	NK._.HI_control_AS11-18755	10107	EMID1	Distal
chr22	29202179	29202679	4	NK._.ANTH_control_BMI0101	3421	EMID1	Distal
chr22	29202728	29203228	24	NK._.MSSA_DU19-01S0003482	2872	EMID1	Distal
chr22	29203642	29204142	2	CD4 Naive._.MRSA_DU19-01S0004013	1958	EMID1	Promoter
chr22	29205593	29206093	23	NK._.MRSA_DU19-01S0004013	7	EMID1	Promoter
chr22	29206123	29206623	2	CD16 Mono._.MSSA_DU19-01S0003453	521	EMID1	Intronic
chr22	29208956	29209456	3	B memory._.ANTH_control_BWJ0023	3354	EMID1	Intronic
chr22	29214157	29214657	2	CD8 TEM._.MRSA_DU19-01S0004015	8555	EMID1	Intronic
chr22	29217215	29217715	21	CD14 Mono._.ANTH_control_BMI0099	11613	EMID1	Intronic
chr22	29225316	29225816	6	CD14 Mono._.MRSA_DU19-01S0003978	19714	EMID1	Intronic
chr22	29245471	29245971	26	CD4 TCM._.ANTH_control_BMI0093	22287	EWSR1	Intronic
chr22	29259830	29260330	2	NK._.MSSA_DU19-01S0003462	7928	EWSR1	Exonic
chr22	29263739	29264239	3	CD4 TCM._.ANTH_control_BMI0093	4019	EWSR1	Exonic
chr22	29265888	29266388	2	CD4 TCM._.MSSA_DU19-01S0003492	1870	EWSR1	Promoter
chr22	29266488	29266988	3	CD8 TEM._.ANTH_control_BMI0101	1270	EWSR1	Promoter
chr22	29267031	29267531	7	CD8 TEM._.MSSA_DU19-01S0003527	727	EWSR1	Promoter
chr22	29267719	29268219	31	CD14 Mono._.MSSA_DU19-01S0003509	39	EWSR1	Promoter
chr22	29268641	29269141	19	NK._.MRSA_DU19-01S0004013	681	RHBDD3	Promoter
chr22	29269185	29269685	2	MAIT._.MSSA_DU19-01S0003453	1225	RHBDD3	Promoter
chr22	29269815	29270315	2	CD16 Mono._.MRSA_DU19-01S0003987	1855	RHBDD3	Promoter
chr22	29270384	29270884	3	CD14 Mono._.MRSA_DU19-01S0003994	2424	RHBDD3	Intronic
chr22	29294831	29295331	2	CD4 TCM._.MRSA_DU19-01S0003992	11500	GAS2L1	Intronic
chr22	29298491	29298991	2	NK._.ANTH_control_BMI0101	7840	GAS2L1	Exonic
chr22	29299073	29299573	2	NK._.MSSA_DU19-01S0003466	7258	GAS2L1	Exonic
chr22	29300340	29300840	2	CD16 Mono._.ANTH_control_BMI0095	5991	GAS2L1	Distal
chr22	29300974	29301474	4	CD16 Mono._.ANTH_control_BMI0099	5357	GAS2L1	Distal
chr22	29301638	29302138	2	CD16 Mono._.ANTH_control_BMI0101	4693	GAS2L1	Distal
chr22	29302169	29302669	5	CD4 TCM._.MRSA_DU19-01S0003992	4162	GAS2L1	Distal
chr22	29303045	29303545	11	CD14 Mono._.ANTH_control_BMI0093	3286	GAS2L1	Distal
chr22	29303576	29304076	22	CD16 Mono._.ANTH_control_BMI0101	2755	GAS2L1	Distal
chr22	29306029	29306529	19	CD16 Mono._.MSSA_DU19-01S0003453	302	GAS2L1	Promoter
chr22	29306782	29307282	26	CD14 Mono._.MRSA_DU19-01S0004015	449	GAS2L1	Exonic
chr22	29307509	29308009	2	NK._.MSSA_DU19-01S0003482	1176	GAS2L1	Exonic
chr22	29308130	29308630	2	CD4 TCM._.MSSA_DU19-01S0003466	1797	GAS2L1	Exonic
chr22	29308715	29309215	18	CD4 TCM._.HI_control_AS09-13278	2382	GAS2L1	Intronic
chr22	29309531	29310031	2	CD4 Naive._.HI_control_AS17-00144	3198	GAS2L1	Intronic
chr22	29310127	29310627	7	CD16 Mono._.MRSA_DU19-01S0003542	3794	GAS2L1	Exonic
chr22	29310945	29311445	4	cDC2._.ANTH_control_BMI0099	4612	GAS2L1	Exonic
chr22	29311567	29312067	3	CD4 TCM._.MSSA_DU19-01S0003453	5234	GAS2L1	Exonic
chr22	29312375	29312875	3	CD8 TEM._.MRSA_DU19-01S0004015	6042	GAS2L1	Exonic
chr22	29313097	29313597	26	CD14 Mono._.ANTH_control_BWJ0023	6331	RASL10A	Exonic
chr22	29313983	29314483	9	CD16 Mono._.MSSA_DU19-01S0003482	5445	RASL10A	Exonic
chr22	29314523	29315023	3	B naive._.MSSA_DU19-01S0003507	4905	RASL10A	Intronic
chr22	29315263	29315763	14	CD16 Mono._.ANTH_control_BMI0095	4165	RASL10A	Exonic
chr22	29316034	29316534	2	cDC2._.ANTH_control_BMI0101	3394	RASL10A	Intronic
chr22	29320687	29321187	2	CD16 Mono._.ANTH_control_BMI0101	1257	RASL10A	Promoter
chr22	29322498	29322998	2	CD4 Naive._.ANTH_control_BMI0099	3068	RASL10A	Distal
chr22	29326556	29327056	2	CD4 Naive._.HI_control_AS17-00144	6451	SNORD125	Distal
chr22	29327941	29328441	2	CD4 TCM._.MRSA_DU19-01S0003992	5066	SNORD125	Exonic
chr22	29332592	29333092	2	CD8 TEM._.MSSA_DU19-01S0003464	415	SNORD125	Intronic
chr22	29334190	29334690	2	MAIT._.ANTH_control_BMI0101	1172		Promoter
chr22	29336113	29336613	2	CD4 TCM._.MSSA_DU19-01S0003527	3095		Intronic
chr22	29336862	29337362	2	CD4 TCM._.MSSA_DU19-01S0003527	3844		Intronic
chr22	29340692	29341192	2	NK._.MSSA_DU19-01S0003527	7674		Intronic
chr22	29343832	29344332	2	NK._.MSSA_DU19-01S0004017	10814		Intronic
chr22	29344477	29344977	2	NK._.MSSA_DU19-01S0003482	11459		Intronic
chr22	29364141	29364641	16	B naive._.HI_control_AS11-18755	31123		Intronic
chr22	29369342	29369842	27	CD14 Mono._.MSSA_DU19-01S0003462	36324		Intronic
chr22	29370677	29371177	3	B naive._.ANTH_control_BMI0093	37659		Intronic
chr22	29383881	29384381	2	B naive._.MSSA_DU19-01S0003466	39047	AP1B1	Intronic
chr22	29385158	29385658	2	B naive._.ANTH_control_BMI0095	37770	AP1B1	Intronic
chr22	29385821	29386321	16	B naive._.MSSA_DU19-01S0003507	37107	AP1B1	Intronic
chr22	29387743	29388243	25	CD4 TCM._.MSSA_DU19-01S0003453	35185	AP1B1	Intronic
chr22	29388393	29388893	22	CD16 Mono._.MRSA_DU19-01S0003987	34535	AP1B1	Intronic
chr22	29393258	29393758	6	CD14 Mono._.MRSA_DU19-01S0003987	29670	AP1B1	Intronic
chr22	29394875	29395375	25	CD8 TEM._.MRSA_DU19-01S0004015	28053	AP1B1	Intronic
chr22	29409008	29409508	8	CD14 Mono._.MRSA_DU19-01S0003549	13920	AP1B1	Intronic
chr22	29411502	29412002	13	B naive._.ANTH_control_BMI0099	11426	AP1B1	Intronic
chr22	29412676	29413176	4	CD4 TCM._.MRSA_DU19-01S0004015	10252	AP1B1	Intronic
chr22	29414833	29415333	22	CD16 Mono._.ANTH_control_BMI0093	8095	AP1B1	Intronic
chr22	29415376	29415876	2	CD8 TEM._.ANTH_control_BMI0099	7552	AP1B1	Intronic
chr22	29420066	29420566	13	B naive._.MSSA_DU19-01S0003515	2862	AP1B1	Intronic
chr22	29449613	29450113	2	NK._.ANTH_control_BMI0093	11279	RFPL1	Distal
chr22	29457722	29458222	4	B naive._.ANTH_control_BMI0095	19388	RFPL1	Distal
chr22	29463320	29463820	2	CD8 TEM._.MRSA_DU19-01S0004015	16659	NEFH	Distal
chr22	29464125	29464625	7	CD16 Mono._.ANTH_control_BMI0095	15854	NEFH	Distal
chr22	29464969	29465469	2	CD4 Naive._.MRSA_DU19-01S0003987	15010	NEFH	Distal
chr22	29470320	29470820	19	CD4 Naive._.ANTH_control_BMI0093	9659	NEFH	Distal
chr22	29475514	29476014	13	B naive._.MSSA_DU19-01S0003464	4465	NEFH	Distal
chr22	29478426	29478926	10	CD4 TCM._.MRSA_DU19-01S0003987	1553	NEFH	Promoter
chr22	29480314	29480814	8	CD8 TEM._.HI_control_AS14-03700	333	NEFH	Exonic
chr22	29480904	29481404	20	CD16 Mono._.MSSA_DU19-01S0003453	923	NEFH	Intronic
chr22	29481608	29482108	5	CD16 Mono._.MSSA_DU19-01S0003515	1627	NEFH	Intronic
chr22	29487513	29488013	3	CD16 Mono._.MSSA_DU19-01S0003462	7532	NEFH	Intronic
chr22	29489030	29489530	19	CD16 Mono._.MSSA_DU19-01S0003482	9049	NEFH	Exonic
chr22	29503928	29504428	4	CD14 Mono._.ANTH_control_BMI0094	23947	NEFH	Distal
chr22	29524354	29524854	14	CD16 Mono._.ANTH_control_BMI0094	30611	THOC5	Intronic
chr22	29541829	29542329	3	CD14 Mono._.MSSA_DU19-01S0003515	13136	THOC5	Intronic
chr22	29552351	29552851	2	CD16 Mono._.ANTH_control_BMI0095	2614	THOC5	Intronic
chr22	29553004	29553504	7	CD4 Naive._.MRSA_DU19-01S0003994	1961	THOC5	Intronic
chr22	29553537	29554037	32	CD4 TCM._.HI_control_AS17-00144	1428	THOC5	Exonic
chr22	29559523	29560023	2	CD4 TCM._.HI_control_AS14-03700	4556	THOC5	Intronic
chr22	29560819	29561319	2	B naive._.HI_control_AS11-18755	5852	THOC5	Intronic
chr22	29578814	29579314	2	NK._.MSSA_DU19-01S0003466	2272	NIPSNAP1	Intronic
chr22	29580030	29580530	2	CD14 Mono._.MRSA_DU19-01S0004013	1056	NIPSNAP1	Intronic
chr22	29580881	29581381	32	CD4 TCM._.MSSA_DU19-01S0004017	205	NIPSNAP1	Exonic
chr22	29587850	29588350	4	CD14 Mono._.MRSA_DU19-01S0003542	6762	NIPSNAP1	Distal
chr22	29589857	29590357	23	CD4 Naive._.HI_control_AS17-00144	8769	NIPSNAP1	Distal
chr22	29590379	29590879	4	CD8 TEM._.ANTH_control_BMI0093	9291	NIPSNAP1	Distal
chr22	29597021	29597521	26	CD14 Mono._.MSSA_DU19-01S0003515	6284	NF2	Distal
chr22	29597626	29598126	20	CD4 TCM._.HI_control_AS11-18755	5679	NF2	Distal
chr22	29603230	29603730	27	NK._.MSSA_DU19-01S0003482	75	NF2	Promoter
chr22	29603785	29604285	25	CD4 TCM._.MSSA_DU19-01S0003466	478	NF2	Exonic
chr22	29604330	29604830	13	CD4 TCM._.HI_control_AS09-13278	1023	NF2	Intronic
chr22	29604918	29605418	21	CD4 TCM._.MSSA_DU19-01S0003527	1611	NF2	Intronic
chr22	29609080	29609580	2	CD4 TCM._.HI_control_AS09-13278	5773	NF2	Intronic
chr22	29618206	29618706	2	MAIT._.HI_control_AS11-18755	14899	NF2	Intronic
chr22	29621615	29622115	15	CD16 Mono._.MRSA_DU19-01S0003987	18308	NF2	Intronic
chr22	29623466	29623966	11	CD16 Mono._.ANTH_control_BMI0101	20159	NF2	Intronic
chr22	29625506	29626006	22	CD4 TCM._.HI_control_AS17-00144	22199	NF2	Intronic
chr22	29628963	29629463	4	CD4 TCM._.MRSA_DU19-01S0003989	25656	NF2	Intronic
chr22	29635660	29636160	5	CD4 TCM._.MSSA_DU19-01S0003507	32353	NF2	Intronic
chr22	29639060	29639560	3	NK_CD56bright._.ANTH_control_BMI0099	35753	NF2	Intronic
chr22	29640928	29641428	10	CD14 Mono._.ANTH_control_BMI0094	37621	NF2	Intronic
chr22	29641567	29642067	6	CD16 Mono._.MSSA_DU19-01S0003453	38260	NF2	Intronic
chr22	29642230	29642730	2	NK._.MSSA_DU19-01S0003462	38923	NF2	Intronic
chr22	29658027	29658527	27	CD14 Mono._.MRSA_DU19-01S0003994	54720	NF2	Intronic
chr22	29677803	29678303	2	CD4 TCM._.ANTH_control_BMI0101	42030	CABP7	Intronic
chr22	29689707	29690207	2	NK._.ANTH_control_BMI0101	30126	CABP7	Intronic
chr22	29695862	29696362	2	CD4 TCM._.MRSA_DU19-01S0003987	23971	CABP7	Exonic
chr22	29701138	29701638	22	CD4 TCM._.MSSA_DU19-01S0003492	18695	CABP7	Distal
chr22	29702292	29702792	2	CD4 TCM._.HI_control_AS11-18755	17541	CABP7	Distal
chr22	29703188	29703688	2	B naive._.HI_control_AS09-13278	16645	CABP7	Distal
chr22	29708492	29708992	2	CD4 Naive._.MRSA_DU19-01S0003992	11341	CABP7	Distal
chr22	29709729	29710229	2	NK._.HI_control_AS11-18755	10104	CABP7	Distal
chr22	29710861	29711361	2	CD16 Mono._.MSSA_DU19-01S0003482	8972	CABP7	Distal
chr22	29711488	29711988	2	CD16 Mono._.MSSA_DU19-01S0003482	8345	CABP7	Distal
chr22	29716702	29717202	3	CD4 TCM._.MRSA_DU19-01S0004015	3131	CABP7	Distal
chr22	29719118	29719618	2	CD14 Mono._.MRSA_DU19-01S0003994	715	CABP7	Promoter
chr22	29719659	29720159	8	CD4 TCM._.MSSA_DU19-01S0003492	174	CABP7	Promoter
chr22	29720266	29720766	9	CD4 TCM._.MSSA_DU19-01S0003527	431	CABP7	Exonic
chr22	29720937	29721437	3	CD4 TCM._.MSSA_DU19-01S0004017	1102	CABP7	Intronic
chr22	29722329	29722829	3	CD4 TCM._.MSSA_DU19-01S0003492	2494	CABP7	Intronic
chr22	29723287	29723787	3	CD4 TCM._.MSSA_DU19-01S0004017	3452	CABP7	Intronic
chr22	29724108	29724608	2	CD8 TEM._.ANTH_control_BMI0093	4273	CABP7	Intronic
chr22	29727136	29727636	8	CD14 Mono._.ANTH_control_BMI0094	7301	CABP7	Intronic
chr22	29727766	29728266	3	CD16 Mono._.ANTH_control_BMI0095	7931	CABP7	Intronic
chr22	29730906	29731406	2	CD4 TCM._.MSSA_DU19-01S0003464	11071	CABP7	Exonic
chr22	29733134	29733634	2	CD14 Mono._.MRSA_DU19-01S0003994	13299	CABP7	Intronic
chr22	29739787	29740287	2	NK._.ANTH_control_BMI0093	19952	CABP7	Intronic
chr22	29751050	29751550	25	CD14 Mono._.MSSA_DU19-01S0003462	15710	ZMAT5	Intronic
chr22	29766220	29766720	10	NK._.MRSA_DU19-01S0004015	540	ZMAT5	Promoter
chr22	29766793	29767293	32	CD4 TCM._.MSSA_DU19-01S0003453	31	ZMAT5	Promoter
chr22	29767335	29767835	23	CD8 TEM._.MRSA_DU19-01S0003549	215	UQCR10	Promoter
chr22	29767950	29768450	4	MAIT._.HI_control_AS11-18755	830	UQCR10	Promoter
chr22	29797276	29797776	15	CD14 Mono._.ANTH_control_BMI0094	30156	UQCR10	Intronic
chr22	29799201	29799701	30	CD14 Mono._.MRSA_DU19-01S0003994	32081	UQCR10	Intronic
chr22	29821195	29821695	31	CD14 Mono._.MRSA_DU19-01S0003549	16858	ASCC2	Intronic
chr22	29821931	29822431	8	CD14 Mono._.MRSA_DU19-01S0003994	16122	ASCC2	Exonic
chr22	29831261	29831761	4	CD16 Mono._.MRSA_DU19-01S0003542	6792	ASCC2	Intronic
chr22	29837550	29838050	4	NK._.MSSA_DU19-01S0003482	503	ASCC2	Intronic
chr22	29838055	29838555	31	CD14 Mono._.MSSA_DU19-01S0003515	0	ASCC2	Promoter
chr22	29838999	29839499	13	CD14 Mono._.MRSA_DU19-01S0003987	944	ASCC2	Promoter
chr22	29840467	29840967	3	Platelet._.MRSA_DU19-01S0004015	2412	ASCC2	Distal
chr22	29842654	29843154	15	CD14 Mono._.MSSA_DU19-01S0003464	4599	ASCC2	Distal
chr22	29855697	29856197	26	CD14 Mono._.MSSA_DU19-01S0003462	17642	ASCC2	Distal
chr22	29859930	29860430	15	CD14 Mono._.HI_control_AS14-03700	21875	ASCC2	Distal
chr22	29860605	29861105	4	CD14 Mono._.MRSA_DU19-01S0003542	22299	MTMR3	Distal
chr22	29870615	29871115	8	CD4 Naive._.ANTH_control_BMI0093	12289	MTMR3	Distal
chr22	29872061	29872561	2	CD16 Mono._.Other	10843	MTMR3	Distal
chr22	29872946	29873446	21	CD16 Mono._.Other	9958	MTMR3	Distal
chr22	29879789	29880289	6	CD4 TCM._.HI_control_AS14-03700	3115	MTMR3	Distal
chr22	29882850	29883350	22	CD16 Mono._.MSSA_DU19-01S0003453	54	MTMR3	Promoter
chr22	29883567	29884067	17	CD4 TCM._.HI_control_AS09-13278	661	MTMR3	Intronic
chr22	29886466	29886966	19	CD14 Mono._.MRSA_DU19-01S0003994	3560	MTMR3	Intronic
chr22	29887290	29887790	3	CD16 Mono._.MRSA_DU19-01S0003987	4384	MTMR3	Intronic
chr22	29901298	29901798	18	CD16 Mono._.Other	18392	MTMR3	Intronic
chr22	29907659	29908159	19	CD14 Mono._.MRSA_DU19-01S0003542	24753	MTMR3	Intronic
chr22	29952041	29952541	2	Platelet._.1	54757	MIR6818	Intronic
chr22	29964763	29965263	8	CD14 Mono._.MRSA_DU19-01S0003994	42035	MIR6818	Intronic
chr22	29966484	29966984	2	CD8 TEM._.ANTH_control_BMI0095	40314	MIR6818	Intronic
chr22	29994231	29994731	8	CD14 Mono._.MRSA_DU19-01S0003989	12567	MIR6818	Intronic
chr22	30005164	30005664	21	CD4 TCM._.MSSA_DU19-01S0003464	1634	MIR6818	Promoter
chr22	30008376	30008876	2	NK_CD56bright._.ANTH_control_BWJ0023	1576	MIR6818	Intronic
chr22	30014178	30014678	3	CD16 Mono._.ANTH_control_BMI0095	7378	MIR6818	Intronic
chr22	30023081	30023581	3	CD14 Mono._.MSSA_DU19-01S0003515	16281	MIR6818	Intronic
chr22	30033087	30033587	23	CD14 Mono._.MSSA_DU19-01S0003462	26287	MIR6818	Intronic
chr22	30033758	30034258	2	CD16 Mono._.MSSA_DU19-01S0003492	26958	MIR6818	Intronic
chr22	30047261	30047761	13	CD16 Mono._.ANTH_control_BMI0095	32662	HORMAD2	Intronic
chr22	30078581	30079081	20	CD4 TCM._.MSSA_DU19-01S0003453	1342	HORMAD2	Promoter
chr22	30080123	30080623	6	CD14 Mono._.MRSA_DU19-01S0003542	106	HORMAD2-AS1	Exonic
chr22	30088853	30089353	5	CD16 Mono._.ANTH_control_BMI0095	8622	HORMAD2-AS1	Intronic
chr22	30100654	30101154	5	CD4 TCM._.MSSA_DU19-01S0003507	20423	HORMAD2-AS1	Intronic
chr22	30104454	30104954	13	CD4 TCM._.MRSA_DU19-01S0004015	24223	HORMAD2-AS1	Intronic
chr22	30108594	30109094	8	NK._.MSSA_DU19-01S0003492	28363	HORMAD2-AS1	Intronic
chr22	30161155	30161655	7	CD4 TCM._.MSSA_DU19-01S0003507	80924	HORMAD2-AS1	Intronic
chr22	30168960	30169460	17	CD4 TCM._.MRSA_DU19-01S0003989	77640	LIF	Intronic
chr22	30178162	30178662	8	CD4 TCM._.MRSA_DU19-01S0003992	68438	LIF	Distal
chr22	30178698	30179198	20	CD4 TCM._.HI_control_AS13-08590	67902	LIF	Distal
chr22	30181655	30182155	2	Platelet._.MRSA_DU19-01S0004015	64945	LIF	Distal
chr22	30183790	30184290	2	CD4 TCM._.MSSA_DU19-01S0003453	62810	LIF	Distal
chr22	30184951	30185451	2	CD4 TCM._.MRSA_DU19-01S0003987	61649	LIF	Distal
chr22	30186497	30186997	6	CD14 Mono._.MSSA_DU19-01S0003453	60103	LIF	Distal
chr22	30187721	30188221	3	CD4 TCM._.MSSA_DU19-01S0003527	58879	LIF	Distal
chr22	30192351	30192851	12	CD16 Mono._.ANTH_control_BMI0095	54249	LIF	Distal
chr22	30192974	30193474	21	CD16 Mono._.ANTH_control_BMI0101	53626	LIF	Distal
chr22	30195196	30195696	19	CD14 Mono._.MSSA_DU19-01S0003462	51404	LIF	Distal
chr22	30196146	30196646	31	CD14 Mono._.MRSA_DU19-01S0003542	50454	LIF	Distal
chr22	30196702	30197202	4	CD14 Mono._.MSSA_DU19-01S0003509	49898	LIF	Distal
chr22	30198398	30198898	6	CD14 Mono._.MSSA_DU19-01S0003462	48202	LIF	Distal
chr22	30202870	30203370	2	CD14 Mono._.MRSA_DU19-01S0003994	43730	LIF	Distal
chr22	30205772	30206272	13	CD14 Mono._.MRSA_DU19-01S0003994	40828	LIF	Distal
chr22	30208645	30209145	3	Platelet._.MRSA_DU19-01S0003542	37955	LIF	Distal
chr22	30210514	30211014	13	CD14 Mono._.MRSA_DU19-01S0003542	36086	LIF	Distal
chr22	30212548	30213048	30	CD14 Mono._.MSSA_DU19-01S0003509	34052	LIF	Distal
chr22	30213543	30214043	21	CD14 Mono._.MSSA_DU19-01S0003527	33057	LIF	Distal
chr22	30218087	30218587	2	NK._.HI_control_AS11-18755	28513	LIF	Distal
chr22	30220227	30220727	10	NK._.MSSA_DU19-01S0003482	26373	LIF	Distal
chr22	30221214	30221714	3	NK_CD56bright._.1	25386	LIF	Distal
chr22	30221818	30222318	3	CD8 TEM._.HI_control_AS13-08590	24782	LIF	Distal
chr22	30223231	30223731	3	NK_CD56bright._.1	23369	LIF	Distal
chr22	30224076	30224576	2	NK._.MSSA_DU19-01S0003515	22524	LIF	Distal
chr22	30227599	30228099	2	CD4 TCM._.MRSA_DU19-01S0004013	19001	LIF	Distal
chr22	30240797	30241297	4	B naive._.Other	5803	LIF	Exonic
chr22	30243567	30244067	10	CD4 TCM._.MSSA_DU19-01S0003507	3033	LIF	Exonic
chr22	30245471	30245971	7	CD4 TCM._.MSSA_DU19-01S0003453	1129	LIF	Intronic
chr22	30246292	30246792	30	CD4 TCM._.MSSA_DU19-01S0003466	308	LIF	Intronic
chr22	30246813	30247313	13	CD4 TCM._.MRSA_DU19-01S0004011	211	LIF	Promoter
chr22	30248010	30248510	7	CD14 Mono._.MSSA_DU19-01S0003515	1408	LIF	Promoter
chr22	30249352	30249852	2	CD4 TCM._.MSSA_DU19-01S0004017	2750	LIF	Distal
chr22	30250622	30251122	2	NK._.MRSA_DU19-01S0004015	4020	LIF	Distal
chr22	30252561	30253061	19	CD14 Mono._.MSSA_DU19-01S0003515	5959	LIF	Distal
chr22	30253415	30253915	7	CD16 Mono._.MRSA_DU19-01S0003542	6813	LIF	Distal
chr22	30255774	30256274	30	CD14 Mono._.MSSA_DU19-01S0003509	9172	LIF	Distal
chr22	30256328	30256828	11	NK._.MSSA_DU19-01S0003509	9726	LIF	Distal
chr22	30257111	30257611	2	CD4 TCM._.MRSA_DU19-01S0003992	9478	OSM	Distal
chr22	30257988	30258488	2	CD4 TCM._.MSSA_DU19-01S0004017	8601	OSM	Distal
chr22	30261021	30261521	29	CD14 Mono._.MRSA_DU19-01S0003542	5568	OSM	Distal
chr22	30261791	30262291	2	NK._.MSSA_DU19-01S0004017	4798	OSM	Distal
chr22	30263242	30263742	31	CD14 Mono._.MRSA_DU19-01S0003549	3347	OSM	Exonic
chr22	30263858	30264358	10	CD14 Mono._.MRSA_DU19-01S0003542	2731	OSM	Exonic
chr22	30264415	30264915	9	CD14 Mono._.MRSA_DU19-01S0003542	2174	OSM	Intronic
chr22	30265021	30265521	13	CD14 Mono._.MRSA_DU19-01S0003542	1568	OSM	Intronic
chr22	30266039	30266539	31	CD8 TEM._.HI_control_AS13-08590	550	OSM	Intronic
chr22	30267012	30267512	31	CD14 Mono._.MSSA_DU19-01S0003462	421	OSM	Promoter
chr22	30267558	30268058	31	CD14 Mono._.MRSA_DU19-01S0003542	967	OSM	Promoter
chr22	30268198	30268698	10	CD4 TCM._.HI_control_AS11-18755	1607	OSM	Promoter
chr22	30268736	30269236	2	CD14 Mono._.MRSA_DU19-01S0003542	2145	OSM	Distal
chr22	30270674	30271174	31	CD14 Mono._.MRSA_DU19-01S0003549	4083	OSM	Distal
chr22	30273172	30273672	17	CD16 Mono._.MRSA_DU19-01S0003542	6581	OSM	Distal
chr22	30273763	30274263	9	CD16 Mono._.MRSA_DU19-01S0003542	7172	OSM	Distal
chr22	30275508	30276008	15	CD14 Mono._.MRSA_DU19-01S0003542	8917	OSM	Distal
chr22	30276090	30276590	8	CD16 Mono._.MRSA_DU19-01S0003542	9499	OSM	Distal
chr22	30277606	30278106	26	CD14 Mono._.MRSA_DU19-01S0003542	11015	OSM	Distal
chr22	30278368	30278868	2	CD16 Mono._.MRSA_DU19-01S0003987	11777	OSM	Distal
chr22	30279346	30279846	31	CD14 Mono._.MSSA_DU19-01S0003462	12755	OSM	Distal
chr22	30279914	30280414	2	CD14 Mono._.MRSA_DU19-01S0003987	13323	OSM	Distal
chr22	30280471	30280971	10	CD14 Mono._.MRSA_DU19-01S0003989	13880	OSM	Distal
chr22	30282515	30283015	27	CD14 Mono._.MRSA_DU19-01S0003542	15924	OSM	Distal
chr22	30283288	30283788	10	CD14 Mono._.MRSA_DU19-01S0003542	15943	CASTOR1	Distal
chr22	30283978	30284478	3	CD14 Mono._.MRSA_DU19-01S0003542	15253	CASTOR1	Distal
chr22	30284729	30285229	8	CD14 Mono._.MRSA_DU19-01S0003542	14502	CASTOR1	Distal
chr22	30286769	30287269	26	CD14 Mono._.MSSA_DU19-01S0004017	12462	CASTOR1	Exonic
chr22	30287710	30288210	21	CD16 Mono._.MRSA_DU19-01S0003987	11521	CASTOR1	Intronic
chr22	30288372	30288872	8	CD4 TCM._.MSSA_DU19-01S0003466	10859	CASTOR1	Intronic
chr22	30288915	30289415	20	CD4 TCM._.MRSA_DU19-01S0003987	10316	CASTOR1	Exonic
chr22	30289493	30289993	29	CD14 Mono._.ANTH_control_BMI0093	9738	CASTOR1	Intronic
chr22	30290148	30290648	9	CD16 Mono._.ANTH_control_BMI0101	9083	CASTOR1	Intronic
chr22	30290671	30291171	7	MAIT._.MSSA_DU19-01S0003527	8560	CASTOR1	Intronic
chr22	30291749	30292249	5	CD4 TCM._.MSSA_DU19-01S0003492	7482	CASTOR1	Exonic
chr22	30294116	30294616	2	CD4 TCM._.HI_control_AS14-03700	5115	CASTOR1	Intronic
chr22	30296297	30296797	24	CD4 Naive._.MRSA_DU19-01S0003549	2934	CASTOR1	Exonic
chr22	30296914	30297414	3	CD4 TCM._.HI_control_AS17-00144	2317	CASTOR1	Exonic
chr22	30302491	30302991	30	CD14 Mono._.MRSA_DU19-01S0003987	3258	CASTOR1	Intronic
chr22	30303738	30304238	2	B naive._.HI_control_AS09-13278	4505	CASTOR1	Intronic
chr22	30304633	30305133	11	B naive._.ANTH_control_BMI0094	5400	CASTOR1	Intronic
chr22	30305430	30305930	32	CD4 TCM._.HI_control_AS09-13278	6197	CASTOR1	Intronic
chr22	30306225	30306725	30	CD4 TCM._.MSSA_DU19-01S0003453	6992	CASTOR1	Intronic
chr22	30306985	30307485	19	CD4 TCM._.HI_control_AS09-13278	7752	CASTOR1	Intronic
chr22	30308483	30308983	10	B naive._.ANTH_control_BMI0099	9250	CASTOR1	Intronic
chr22	30310279	30310779	30	CD14 Mono._.ANTH_control_BMI0093	11046	CASTOR1	Intronic
chr22	30311017	30311517	13	CD16 Mono._.MSSA_DU19-01S0003453	11784	CASTOR1	Intronic
chr22	30311780	30312280	3	CD4 TCM._.HI_control_AS09-13278	12547	CASTOR1	Intronic
chr22	30312860	30313360	3	CD16 Mono._.Other	13627	CASTOR1	Intronic
chr22	30313873	30314373	2	CD8 Naive._.MSSA_DU19-01S0003482	12922	TBC1D10A	Intronic
chr22	30314857	30315357	19	CD14 Mono._.MRSA_DU19-01S0003987	11938	TBC1D10A	Intronic
chr22	30315399	30315899	6	CD4 TCM._.MRSA_DU19-01S0004015	11396	TBC1D10A	Intronic
chr22	30316119	30316619	5	CD4 TCM._.MRSA_DU19-01S0004015	10676	TBC1D10A	Intronic
chr22	30318733	30319233	21	CD16 Mono._.MSSA_DU19-01S0003515	8062	TBC1D10A	Intronic
chr22	30319710	30320210	9	CD16 Mono._.MSSA_DU19-01S0003453	7085	TBC1D10A	Intronic
chr22	30324310	30324810	28	CD8 TEM._.MRSA_DU19-01S0003987	2485	TBC1D10A	Intronic
chr22	30325131	30325631	4	CD4 TCM._.MRSA_DU19-01S0004015	1664	TBC1D10A	Intronic
chr22	30325724	30326224	9	CD4 TCM._.MSSA_DU19-01S0003453	1071	TBC1D10A	Intronic
chr22	30326231	30326731	16	NK._.ANTH_control_BMI0101	564	TBC1D10A	Intronic
chr22	30326817	30327317	32	CD4 TCM._.MSSA_DU19-01S0003466	20	TBC1D10A	Promoter
chr22	30327459	30327959	3	CD16 Mono._.MSSA_DU19-01S0003453	662	TBC1D10A	Promoter
chr22	30328036	30328536	3	CD8 TEM._.MSSA_DU19-01S0003492	1239	TBC1D10A	Promoter
chr22	30333206	30333706	3	CD4 TCM._.MRSA_DU19-01S0003992	6409	TBC1D10A	Exonic
chr22	30333893	30334393	2	NK._.MSSA_DU19-01S0003527	7096	TBC1D10A	Exonic
chr22	30342152	30342652	2	B naive._.HI_control_AS11-18755	14232	CCDC157	Intronic
chr22	30344411	30344911	8	CD4 TCM._.MRSA_DU19-01S0003549	11973	CCDC157	Intronic
chr22	30345724	30346224	2	CD4 TCM._.HI_control_AS14-03700	10660	CCDC157	Intronic
chr22	30348170	30348670	3	CD4 TCM._.MSSA_DU19-01S0003453	8214	CCDC157	Intronic
chr22	30352481	30352981	13	NK._.MRSA_DU19-01S0004013	3903	CCDC157	Exonic
chr22	30355542	30356042	2	B naive._.ANTH_control_BMI0095	842	CCDC157	Promoter
chr22	30356086	30356586	8	CD4 Naive._.MSSA_DU19-01S0003466	298	CCDC157	Promoter
chr22	30356676	30357176	27	NK._.MSSA_DU19-01S0003462	20	SF3A1	Promoter
chr22	30357191	30357691	17	CD4 TCM._.MSSA_DU19-01S0003453	493	SF3A1	Promoter
chr22	30372842	30373342	20	CD16 Mono._.ANTH_control_BMI0099	6687	KIAA1656	Exonic
chr22	30376531	30377031	2	CD8 Naive._.MSSA_DU19-01S0003466	2998	KIAA1656	Exonic
chr22	30380340	30380840	2	NK._.MSSA_DU19-01S0003464	809	KIAA1656	Promoter
chr22	30385783	30386283	4	CD4 TCM._.MSSA_DU19-01S0003527	6252	KIAA1656	Intronic
chr22	30386588	30387088	4	CD8 TEM._.MSSA_DU19-01S0003464	7057	KIAA1656	Exonic
chr22	30387237	30387737	29	CD14 Mono._.MSSA_DU19-01S0003509	7706	KIAA1656	Intronic
chr22	30389715	30390215	2	CD14 Mono._.HI_control_AS09-13278	6891	SEC14L2	Intronic
chr22	30391018	30391518	32	CD4 TCM._.HI_control_AS09-13278	5588	SEC14L2	Intronic
chr22	30392826	30393326	2	B naive._.ANTH_control_BMI0094	3780	SEC14L2	Intronic
chr22	30396723	30397223	30	CD4 TCM._.MRSA_DU19-01S0004015	115	SEC14L2	Exonic
chr22	30397224	30397724	18	CD4 Naive._.MSSA_DU19-01S0003462	616	SEC14L2	Intronic
chr22	30398263	30398763	4	CD4 TCM._.MSSA_DU19-01S0003492	1655	SEC14L2	Intronic
chr22	30398870	30399370	4	CD8 TEM._.MSSA_DU19-01S0003464	2262	SEC14L2	Intronic
chr22	30414067	30414567	7	CD4 Naive._.MRSA_DU19-01S0003987	5061	MTFP1	Intronic
chr22	30422065	30422565	2	CD4 TCM._.HI_control_AS09-13278	543	RNF215	Promoter
chr22	30422781	30423281	22	CD14 Mono._.MSSA_DU19-01S0003462	1259	RNF215	Promoter
chr22	30423824	30424324	31	CD8 TEM._.MRSA_DU19-01S0004015	2302	RNF215	Exonic
chr22	30424424	30424924	9	CD4 Naive._.HI_control_AS17-00144	2902	RNF215	Exonic
chr22	30425346	30425846	17	CD4 TCM._.MSSA_DU19-01S0003509	3824	RNF215	Exonic
chr22	30425928	30426428	28	CD4 TCM._.MSSA_DU19-01S0003453	4406	RNF215	Intronic
chr22	30426452	30426952	31	CD8 TEM._.MRSA_DU19-01S0003987	4930	RNF215	Intronic
chr22	30429134	30429634	2	CD4 Naive._.MRSA_DU19-01S0003987	7612	RNF215	Distal
chr22	30429769	30430269	2	CD4 Naive._.MSSA_DU19-01S0003453	8247	RNF215	Distal
chr22	30430928	30431428	2	NK._.HI_control_AS11-18755	9406	RNF215	Distal
chr22	30433268	30433768	2	CD8 TEM._.MSSA_DU19-01S0004017	11746	RNF215	Distal
chr22	30434291	30434791	2	CD8 Naive._.ANTH_control_BMI0099	12769	RNF215	Distal
chr22	30434818	30435318	11	CD4 TCM._.HI_control_AS17-00144	13296	RNF215	Distal
chr22	30435542	30436042	31	CD8 TEM._.ANTH_control_BWJ0023	14020	RNF215	Distal
chr22	30436062	30436562	13	CD4 TCM._.ANTH_control_BWJ0023	14540	RNF215	Distal
chr22	30440750	30441250	19	CD14 Mono._.MSSA_DU19-01S0004017	19228	RNF215	Distal
chr22	30442254	30442754	22	CD16 Mono._.MRSA_DU19-01S0003987	20732	RNF215	Distal
chr22	30442768	30443268	19	CD14 Mono._.MRSA_DU19-01S0003978	21246	RNF215	Distal
chr22	30445103	30445603	24	CD4 TCM._.MSSA_DU19-01S0003466	23581	RNF215	Distal
chr22	30450391	30450891	2	CD8 TEM._.MRSA_DU19-01S0003994	21407	SEC14L3	Intronic
chr22	30453084	30453584	2	CD4 TCM._.MSSA_DU19-01S0003453	18714	SEC14L3	Intronic
chr22	30454029	30454529	4	NK._.ANTH_control_BMI0101	17769	SEC14L3	Intronic
chr22	30455444	30455944	3	CD4 Naive._.ANTH_control_BMI0099	16354	SEC14L3	Intronic
chr22	30456798	30457298	2	CD8 TEM._.ANTH_control_BMI0094	15000	SEC14L3	Intronic
chr22	30459261	30459761	3	CD4 TCM._.MRSA_DU19-01S0003549	12537	SEC14L3	Exonic
chr22	30465773	30466273	2	NK._.MRSA_DU19-01S0003542	6025	SEC14L3	Intronic
chr22	30468504	30469004	2	CD4 TCM._.MSSA_DU19-01S0003453	3294	SEC14L3	Intronic
chr22	30471624	30472124	2	CD4 Naive._.MRSA_DU19-01S0003994	174	SEC14L3	Intronic
chr22	30473319	30473819	10	NK._.HI_control_AS11-18755	1519	SEC14L3	Promoter
chr22	30474937	30475437	22	CD4 TCM._.MSSA_DU19-01S0003466	3137	SEC14L3	Distal
chr22	30485318	30485818	27	CD4 Naive._.HI_control_AS17-00144	13518	SEC14L3	Distal
chr22	30488035	30488535	2	CD4 TCM._.MSSA_DU19-01S0003453	16235	SEC14L3	Distal
chr22	30532841	30533341	2	CD4 TCM._.MSSA_DU19-01S0003527	13590	SEC14L6	Intronic
chr22	30556927	30557427	2	CD4 Naive._.MSSA_DU19-01S0003507	10494	SEC14L6	Intronic
chr22	30560585	30561085	2	CD8 TEM._.MSSA_DU19-01S0003464	13751	GAL3ST1	Intronic
chr22	30561134	30561634	2	CD4 Naive._.MRSA_DU19-01S0003992	13202	GAL3ST1	Intronic
chr22	30564627	30565127	2	CD4 Naive._.MRSA_DU19-01S0003994	9709	GAL3ST1	Exonic
chr22	30565808	30566308	2	CD4 Naive._.MSSA_DU19-01S0003507	8528	GAL3ST1	Intronic
chr22	30571083	30571583	2	Platelet._.MRSA_DU19-01S0004015	3253	GAL3ST1	Intronic
chr22	30571818	30572318	2	MAIT._.ANTH_control_BMI0101	2518	GAL3ST1	Intronic
chr22	30575310	30575810	2	CD8 TEM._.MRSA_DU19-01S0004015	972	GAL3ST1	Promoter
chr22	30591258	30591758	10	CD8 TEM._.MRSA_DU19-01S0004013	15329	TCN2	Intronic
chr22	30591974	30592474	27	NK._.HI_control_AS17-00144	14613	TCN2	Exonic
chr22	30600851	30601351	5	CD16 Mono._.MRSA_DU19-01S0003987	5736	TCN2	Intronic
chr22	30602005	30602505	7	CD8 TEM._.HI_control_AS13-08590	4582	TCN2	Intronic
chr22	30605436	30605936	21	CD16 Mono._.ANTH_control_BMI0095	1151	TCN2	Promoter
chr22	30606394	30606894	5	CD16 Mono._.MSSA_DU19-01S0003453	193	TCN2	Promoter
chr22	30606926	30607426	30	CD14 Mono._.MSSA_DU19-01S0003462	92	PES1	Promoter
chr22	30609172	30609672	30	CD14 Mono._.MRSA_DU19-01S0003994	2338	PES1	Intronic
chr22	30610295	30610795	29	CD14 Mono._.MSSA_DU19-01S0003462	3461	PES1	Intronic
chr22	30610807	30611307	10	CD16 Mono._.MSSA_DU19-01S0003464	3973	PES1	Exonic
chr22	30615624	30616124	26	CD14 Mono._.ANTH_control_BMI0093	8790	PES1	Intronic
chr22	30616158	30616658	2	CD16 Mono._.MSSA_DU19-01S0003464	9324	PES1	Intronic
chr22	30621421	30621921	2	CD4 TCM._.HI_control_AS09-13278	13980	SLC35E4	Intronic
chr22	30627431	30627931	12	CD14 Mono._.MRSA_DU19-01S0003994	7970	SLC35E4	Distal
chr22	30634763	30635263	31	CD14 Mono._.MRSA_DU19-01S0003549	638	SLC35E4	Promoter
chr22	30635413	30635913	10	CD8 Naive._.MSSA_DU19-01S0003482	10	SLC35E4	Promoter
chr22	30636019	30636519	3	CD8 Naive._.MSSA_DU19-01S0003466	616	SLC35E4	Exonic
chr22	30636628	30637128	2	B naive._.MSSA_DU19-01S0003515	1225	SLC35E4	Exonic
chr22	30644104	30644604	2	CD4 TCM._.MSSA_DU19-01S0003492	8701	SLC35E4	Intronic
chr22	30649363	30649863	29	CD14 Mono._.MRSA_DU19-01S0003994	13960	SLC35E4	Intronic
chr22	30666982	30667482	10	CD4 Naive._.HI_control_AS17-00144	657	DUSP18	Exonic
chr22	30667646	30668146	32	CD4 TCM._.MSSA_DU19-01S0003453	5	DUSP18	Promoter
chr22	30668582	30669082	3	CD4 TCM._.MSSA_DU19-01S0003453	941	DUSP18	Promoter
chr22	30674315	30674815	2	CD4 TCM._.MRSA_DU19-01S0003987	6674	DUSP18	Distal
chr22	30694125	30694625	26	CD4 Naive._.MRSA_DU19-01S0003994	592	OSBP2	Intronic
chr22	30694632	30695132	25	CD4 TCM._.HI_control_AS09-13278	1099	OSBP2	Exonic
chr22	30705933	30706433	4	MAIT._.HI_control_AS11-18755	12400	OSBP2	Intronic
chr22	30709981	30710481	13	CD8 TEM._.ANTH_control_BMI0099	16448	OSBP2	Intronic
chr22	30731648	30732148	3	CD14 Mono._.MRSA_DU19-01S0003542	357	MIR3200	Intronic
chr22	30733001	30733501	19	CD14 Mono._.HI_control_AS09-13278	1710	MIR3200	Intronic
chr22	30740379	30740879	2	CD8 TEM._.ANTH_control_BMI0101	9088	MIR3200	Intronic
chr22	30742040	30742540	2	CD16 Mono._.ANTH_control_BMI0099	10749	MIR3200	Intronic
chr22	30743632	30744132	3	CD4 TCM._.MSSA_DU19-01S0003453	12341	MIR3200	Intronic
chr22	30748756	30749256	2	CD16 Mono._.MRSA_DU19-01S0003987	17465	MIR3200	Intronic
chr22	30755322	30755822	12	CD8 TEM._.HI_control_AS13-08590	24031	MIR3200	Intronic
chr22	30763717	30764217	15	CD4 Naive._.ANTH_control_BMI0093	32426	MIR3200	Intronic
chr22	30783137	30783637	2	CD16 Mono._.MRSA_DU19-01S0003987	51846	MIR3200	Intronic
chr22	30783704	30784204	2	CD16 Mono._.MRSA_DU19-01S0003987	52413	MIR3200	Intronic
chr22	30790627	30791127	2	CD4 TCM._.MSSA_DU19-01S0003453	59336	MIR3200	Intronic
chr22	30802104	30802604	3	CD16 Mono._.MSSA_DU19-01S0003482	70813	MIR3200	Intronic
chr22	30802728	30803228	4	cDC2._.Other	71437	MIR3200	Intronic
chr22	30807432	30807932	2	CD16 Mono._.MSSA_DU19-01S0003482	76141	MIR3200	Intronic
chr22	30809134	30809634	2	CD16 Mono._.MRSA_DU19-01S0003987	77843	MIR3200	Intronic
chr22	30818541	30819041	2	MAIT._.ANTH_control_BMI0101	87250	MIR3200	Intronic
chr22	30822194	30822694	2	B naive._.Other	90903	MIR3200	Intronic
chr22	30827868	30828368	2	CD8 TEM._.MRSA_DU19-01S0004015	94189	MORC2-AS1	Intronic
chr22	30841282	30841782	3	CD4 TCM._.HI_control_AS14-03700	80775	MORC2-AS1	Intronic
chr22	30862164	30862664	2	CD4 TCM._.HI_control_AS14-03700	59893	MORC2-AS1	Intronic
chr22	30864548	30865048	2	CD8 TEM._.MSSA_DU19-01S0003462	57509	MORC2-AS1	Intronic
chr22	30869289	30869789	2	NK._.MRSA_DU19-01S0004015	52768	MORC2-AS1	Intronic
chr22	30871510	30872010	2	CD16 Mono._.ANTH_control_BMI0101	50547	MORC2-AS1	Intronic
chr22	30873279	30873779	2	CD4 TCM._.HI_control_AS17-00144	48778	MORC2-AS1	Intronic
chr22	30874610	30875110	2	CD4 Naive._.MRSA_DU19-01S0003994	47447	MORC2-AS1	Intronic
chr22	30877622	30878122	2	CD4 TCM._.MRSA_DU19-01S0003992	44435	MORC2-AS1	Intronic
chr22	30878165	30878665	2	CD8 TEM._.MRSA_DU19-01S0003987	43892	MORC2-AS1	Intronic
chr22	30890553	30891053	5	CD16 Mono._.MSSA_DU19-01S0003482	31504	MORC2-AS1	Exonic
chr22	30920239	30920739	31	CD4 TCM._.MRSA_DU19-01S0003987	1818	MORC2-AS1	Promoter
chr22	30921527	30922027	9	CD4 TCM._.MSSA_DU19-01S0003453	530	MORC2-AS1	Promoter
chr22	30922100	30922600	23	NK._.ANTH_control_BMI0101	41	MORC2-AS1	Promoter
chr22	30940575	30941075	27	CD4 TCM._.MRSA_DU19-01S0003992	18516	MORC2-AS1	Exonic
chr22	30941283	30941783	12	CD4 TCM._.MSSA_DU19-01S0003492	19224	MORC2-AS1	Exonic
chr22	30943329	30943829	27	CD4 TCM._.HI_control_AS09-13278	21270	MORC2-AS1	Intronic
chr22	30947758	30948258	5	NK._.MSSA_DU19-01S0003462	20289	MORC2	Intronic
chr22	30954626	30955126	2	CD4 Naive._.HI_control_AS17-00144	13421	MORC2	Intronic
chr22	30968325	30968825	2	Platelet._.MRSA_DU19-01S0003542	276	MORC2	Promoter
chr22	30968895	30969395	22	CD16 Mono._.MSSA_DU19-01S0003464	846	MORC2	Promoter
chr22	30969499	30969999	17	NK._.MSSA_DU19-01S0003462	927	TUG1	Promoter
chr22	30978209	30978709	2	Platelet._.MRSA_DU19-01S0004015	7781	TUG1	Exonic
chr22	30989391	30989891	29	CD14 Mono._.MRSA_DU19-01S0003549	18963	TUG1	Distal
chr22	30996503	30997003	10	CD14 Mono._.MSSA_DU19-01S0003462	26075	TUG1	Distal
chr22	31036524	31037024	2	B naive._.MSSA_DU19-01S0003515	27330	SMTN	Distal
chr22	31061117	31061617	9	CD14 Mono._.MRSA_DU19-01S0003987	2737	SMTN	Distal
chr22	31078112	31078612	2	CD14 Mono._.MRSA_DU19-01S0003992	14256	SMTN	Intronic
chr22	31080292	31080792	3	MAIT._.MSSA_DU19-01S0003466	16436	SMTN	Exonic
chr22	31080994	31081494	32	CD4 TCM._.MRSA_DU19-01S0003987	17138	SMTN	Intronic
chr22	31081835	31082335	4	NK._.MRSA_DU19-01S0004013	17979	SMTN	Intronic
chr22	31082557	31083057	16	CD4 Naive._.ANTH_control_BWJ0023	18701	SMTN	Intronic
chr22	31083235	31083735	2	CD4 Naive._.MRSA_DU19-01S0004013	19379	SMTN	Intronic
chr22	31083888	31084388	2	cDC2._.ANTH_control_BWJ0023	20032	SMTN	Intronic
chr22	31084671	31085171	32	CD4 TCM._.MSSA_DU19-01S0003492	20815	SMTN	Intronic
chr22	31085408	31085908	13	CD16 Mono._.ANTH_control_BMI0099	21552	SMTN	Intronic
chr22	31085969	31086469	3	CD4 TCM._.MSSA_DU19-01S0003507	22113	SMTN	Intronic
chr22	31086520	31087020	2	NK._.MRSA_DU19-01S0004013	22664	SMTN	Intronic
chr22	31087326	31087826	2	CD4 TCM._.MSSA_DU19-01S0003453	23470	SMTN	Intronic
chr22	31088061	31088561	2	CD8 TEM._.MRSA_DU19-01S0004015	24205	SMTN	Intronic
chr22	31089053	31089553	27	CD4 TCM._.MSSA_DU19-01S0003453	25197	SMTN	Intronic
chr22	31090359	31090859	3	NK._.MRSA_DU19-01S0004013	26503	SMTN	Intronic
chr22	31099012	31099512	2	CD4 TCM._.MSSA_DU19-01S0003453	20806	SELENOM	Exonic
chr22	31102081	31102581	4	CD14 Mono._.HI_control_AS09-13278	17737	SELENOM	Intronic
chr22	31103649	31104149	2	NK._.MSSA_DU19-01S0003482	16169	SELENOM	Intronic
chr22	31104150	31104650	3	NK._.MSSA_DU19-01S0003509	15668	SELENOM	Exonic
chr22	31104863	31105363	7	CD4 TCM._.MSSA_DU19-01S0003453	14955	SELENOM	Exonic
chr22	31105544	31106044	5	CD4 TCM._.HI_control_AS14-03700	14274	SELENOM	Exonic
chr22	31106112	31106612	8	CD4 TCM._.MSSA_DU19-01S0003507	13706	SELENOM	Exonic
chr22	31107397	31107897	22	CD16 Mono._.MRSA_DU19-01S0003978	12421	SELENOM	Intronic
chr22	31116962	31117462	3	CD14 Mono._.HI_control_AS09-13278	2856	SELENOM	Intronic
chr22	31118576	31119076	3	CD14 Mono._.MRSA_DU19-01S0003994	1242	SELENOM	Intronic
chr22	31122240	31122740	3	B naive._.MSSA_DU19-01S0003507	240	INPP5J	Promoter
chr22	31127417	31127917	2	B naive._.ANTH_control_BMI0094	4935	INPP5J	Intronic
chr22	31148967	31149467	13	CD14 Mono._.ANTH_control_BMI0095	8609	PLA2G3	Distal
chr22	31159402	31159902	4	NK._.MSSA_DU19-01S0003492	466	MIR3928	Promoter
chr22	31159914	31160414	26	NK._.MSSA_DU19-01S0003462	18	RNF185	Promoter
chr22	31160434	31160934	11	CD4 TCM._.MSSA_DU19-01S0004017	500	RNF185	Promoter
chr22	31161900	31162400	3	CD8 TEM._.MRSA_DU19-01S0003994	1966	RNF185	Intronic
chr22	31171690	31172190	24	CD14 Mono._.MRSA_DU19-01S0004015	11756	RNF185	Intronic
chr22	31173300	31173800	2	CD14 Mono._.HI_control_AS09-13278	13366	RNF185	Intronic
chr22	31199666	31200166	2	CD4 TCM._.MSSA_DU19-01S0003453	12322	LIMK2	Intronic
chr22	31204561	31205061	13	CD14 Mono._.MSSA_DU19-01S0003492	7427	LIMK2	Exonic
chr22	31210855	31211355	17	CD16 Mono._.MRSA_DU19-01S0003542	1133	LIMK2	Promoter
chr22	31211925	31212425	32	CD4 TCM._.MSSA_DU19-01S0003453	63	LIMK2	Promoter
chr22	31212444	31212944	5	CD16 Mono._.MRSA_DU19-01S0003987	454	LIMK2	Intronic
chr22	31213258	31213758	12	CD14 Mono._.MRSA_DU19-01S0003994	1268	LIMK2	Intronic
chr22	31214999	31215499	2	CD16 Mono._.MRSA_DU19-01S0004015	3009	LIMK2	Intronic
chr22	31217159	31217659	26	CD14 Mono._.MSSA_DU19-01S0003453	5169	LIMK2	Intronic
chr22	31217834	31218334	5	CD14 Mono._.MSSA_DU19-01S0003515	5844	LIMK2	Intronic
chr22	31221751	31222251	25	CD14 Mono._.MSSA_DU19-01S0003453	9761	LIMK2	Intronic
chr22	31227791	31228291	22	CD16 Mono._.ANTH_control_BMI0094	15801	LIMK2	Intronic
chr22	31228893	31229393	3	CD16 Mono._.MRSA_DU19-01S0003987	16903	LIMK2	Intronic
chr22	31229604	31230104	16	CD16 Mono._.MRSA_DU19-01S0003549	17614	LIMK2	Intronic
chr22	31230510	31231010	22	CD16 Mono._.MRSA_DU19-01S0003549	18520	LIMK2	Intronic
chr22	31231084	31231584	26	NK._.MSSA_DU19-01S0003466	19094	LIMK2	Intronic
chr22	31233020	31233520	13	CD14 Mono._.MRSA_DU19-01S0004015	21030	LIMK2	Intronic
chr22	31234983	31235483	14	CD16 Mono._.MRSA_DU19-01S0003987	22993	LIMK2	Intronic
chr22	31238065	31238565	5	CD14 Mono._.MRSA_DU19-01S0003978	26075	LIMK2	Intronic
chr22	31240275	31240775	2	CD4 TCM._.MSSA_DU19-01S0003453	28285	LIMK2	Intronic
chr22	31244864	31245364	7	CD4 TCM._.ANTH_control_BWJ0023	32874	LIMK2	Intronic
chr22	31248049	31248549	28	CD4 Naive._.ANTH_control_BMI0093	36059	LIMK2	Intronic
chr22	31269835	31270335	2	CD4 Naive._.ANTH_control_BMI0099	22413	PIK3IP1-AS1	Intronic
chr22	31272771	31273271	22	CD8 TEM._.HI_control_AS13-08590	19477	PIK3IP1-AS1	Intronic
chr22	31274155	31274655	2	CD4 TCM._.HI_control_AS11-18755	18093	PIK3IP1-AS1	Intronic
chr22	31274676	31275176	4	CD4 TCM._.MSSA_DU19-01S0003453	17572	PIK3IP1-AS1	Intronic
chr22	31276328	31276828	7	CD4 Naive._.ANTH_control_BMI0099	15920	PIK3IP1-AS1	Intronic
chr22	31276958	31277458	6	CD4 Naive._.MRSA_DU19-01S0003978	15290	PIK3IP1-AS1	Exonic
chr22	31277937	31278437	16	CD4 TCM._.HI_control_AS14-03700	14311	PIK3IP1-AS1	Intronic
chr22	31278915	31279415	27	CD4 Naive._.HI_control_AS17-00144	13333	PIK3IP1-AS1	Exonic
chr22	31279773	31280273	20	CD4 TCM._.MRSA_DU19-01S0003987	12475	PIK3IP1-AS1	Exonic
chr22	31280345	31280845	2	CD4 Naive._.HI_control_AS09-13278	11903	PIK3IP1-AS1	Distal
chr22	31281000	31281500	4	CD4 Naive._.ANTH_control_BMI0099	11248	PIK3IP1-AS1	Distal
chr22	31281553	31282053	2	CD8 TEM._.HI_control_AS14-03700	10695	PIK3IP1-AS1	Exonic
chr22	31282488	31282988	3	CD4 Naive._.ANTH_control_BMI0094	9760	PIK3IP1-AS1	Exonic
chr22	31283221	31283721	3	CD4 TCM._.HI_control_AS14-03700	9027	PIK3IP1-AS1	Intronic
chr22	31284663	31285163	6	CD4 TCM._.MSSA_DU19-01S0003453	7585	PIK3IP1-AS1	Intronic
chr22	31285590	31286090	8	CD4 TCM._.MSSA_DU19-01S0004017	6658	PIK3IP1-AS1	Intronic
chr22	31286234	31286734	32	CD4 TCM._.MSSA_DU19-01S0003492	6014	PIK3IP1-AS1	Intronic
chr22	31286784	31287284	10	CD8 TEM._.MRSA_DU19-01S0003987	5464	PIK3IP1-AS1	Intronic
chr22	31287705	31288205	12	B naive._.MSSA_DU19-01S0003507	4543	PIK3IP1-AS1	Intronic
chr22	31288408	31288908	11	CD16 Mono._.MSSA_DU19-01S0003453	3840	PIK3IP1-AS1	Intronic
chr22	31288909	31289409	10	CD16 Mono._.MRSA_DU19-01S0003978	3339	PIK3IP1-AS1	Exonic
chr22	31289764	31290264	31	CD4 TCM._.MRSA_DU19-01S0003992	2484	PIK3IP1-AS1	Exonic
chr22	31290517	31291017	31	CD8 TEM._.MSSA_DU19-01S0004017	1731	PIK3IP1-AS1	Promoter
chr22	31291481	31291981	9	CD16 Mono._.MRSA_DU19-01S0003978	767	PIK3IP1-AS1	Promoter
chr22	31292274	31292774	32	CD4 TCM._.MSSA_DU19-01S0003453	9	PIK3IP1	Promoter
chr22	31292915	31293415	16	CD4 TCM._.MRSA_DU19-01S0003542	630	PIK3IP1	Promoter
chr22	31293606	31294106	18	CD16 Mono._.MRSA_DU19-01S0003987	1321	PIK3IP1	Promoter
chr22	31295356	31295856	5	CD4 Naive._.Other	3071	PIK3IP1	Intronic
chr22	31296216	31296716	17	CD14 Mono._.MRSA_DU19-01S0003987	3931	PIK3IP1	Intronic
chr22	31302153	31302653	2	CD4 TCM._.MRSA_DU19-01S0003987	9868	PIK3IP1	Intronic
chr22	31306395	31306895	13	CD4 TCM._.MRSA_DU19-01S0003989	14110	PIK3IP1	Intronic
chr22	31308325	31308825	5	CD4 TCM._.MSSA_DU19-01S0003492	16040	PIK3IP1	Intronic
chr22	31313208	31313708	16	NK._.MSSA_DU19-01S0003492	20923	PIK3IP1	Intronic
chr22	31327603	31328103	3	CD4 Naive._.ANTH_control_BMI0093	18378	PATZ1	Intronic
chr22	31332420	31332920	2	CD4 TCM._.HI_control_AS09-13278	13561	PATZ1	Intronic
chr22	31335439	31335939	2	MAIT._.MSSA_DU19-01S0003464	10542	PATZ1	Exonic
chr22	31342165	31342665	2	NK._.HI_control_AS11-18755	3816	PATZ1	Intronic
chr22	31343189	31343689	3	CD4 TCM._.MSSA_DU19-01S0003492	2792	PATZ1	Exonic
chr22	31343715	31344215	12	CD4 TCM._.MRSA_DU19-01S0004015	2266	PATZ1	Intronic
chr22	31344237	31344737	24	CD4 TCM._.MRSA_DU19-01S0003987	1744	PATZ1	Exonic
chr22	31344897	31345397	18	CD4 TCM._.MSSA_DU19-01S0003453	1084	PATZ1	Promoter
chr22	31345641	31346141	13	MAIT._.MSSA_DU19-01S0003464	340	PATZ1	Promoter
chr22	31346156	31346656	12	MAIT._.HI_control_AS11-18755	173	PATZ1	Promoter
chr22	31347206	31347706	28	CD4 TCM._.MSSA_DU19-01S0003453	678	LINC01521	Promoter
chr22	31369571	31370071	2	CD4 TCM._.MSSA_DU19-01S0003527	23043	LINC01521	Distal
chr22	31395972	31396472	2	CD4 TCM._.MSSA_DU19-01S0003453	3300	DRG1	Distal
chr22	31399373	31399873	31	CD8 TEM._.MSSA_DU19-01S0003462	99	DRG1	Promoter
chr22	31436940	31437440	2	NK._.MRSA_DU19-01S0004015	10448	SFI1	Intronic
chr22	31438496	31438996	2	NK._.MRSA_DU19-01S0004015	12004	SFI1	Intronic
chr22	31449514	31450014	3	B naive._.ANTH_control_BMI0094	23022	SFI1	Intronic
chr22	31451643	31452143	3	CD8 Naive._.MSSA_DU19-01S0003466	25151	SFI1	Intronic
chr22	31472050	31472550	2	CD14 Mono._.MRSA_DU19-01S0003992	23807	EIF4ENIF1	Intronic
chr22	31477302	31477802	9	B naive._.Other	18555	EIF4ENIF1	Intronic
chr22	31484322	31484822	2	CD4 TCM._.MRSA_DU19-01S0003987	11535	EIF4ENIF1	Intronic
chr22	31488387	31488887	4	CD8 TEM._.MRSA_DU19-01S0003978	7470	EIF4ENIF1	Exonic
chr22	31489122	31489622	16	CD8 TEM._.MSSA_DU19-01S0003462	6735	EIF4ENIF1	Intronic
chr22	31489662	31490162	32	CD4 TCM._.MSSA_DU19-01S0003453	6195	EIF4ENIF1	Exonic
chr22	31490392	31490892	16	B naive._.ANTH_control_BMI0094	5465	EIF4ENIF1	Intronic
chr22	31493834	31494334	7	CD4 TCM._.MSSA_DU19-01S0003492	2023	EIF4ENIF1	Intronic
chr22	31494344	31494844	7	CD4 TCM._.MSSA_DU19-01S0003453	1513	EIF4ENIF1	Intronic
chr22	31495617	31496117	2	MAIT._.MRSA_DU19-01S0004011	240	EIF4ENIF1	Intronic
chr22	31496195	31496695	31	CD8 TEM._.MSSA_DU19-01S0003527	336	EIF4ENIF1	Promoter
chr22	31497086	31497586	28	CD8 TEM._.HI_control_AS14-03700	1227	EIF4ENIF1	Promoter
chr22	31497758	31498258	2	NK._.MSSA_DU19-01S0003462	1899	EIF4ENIF1	Promoter
chr22	31521384	31521884	2	CD8 TEM._.HI_control_AS14-03700	25525	EIF4ENIF1	Intronic
chr22	31524094	31524594	16	NK._.MSSA_DU19-01S0003462	28235	EIF4ENIF1	Intronic
chr22	31526111	31526611	19	CD16 Mono._.ANTH_control_BWJ0023	30252	EIF4ENIF1	Intronic
chr22	31533270	31533770	4	CD4 TCM._.ANTH_control_BWJ0023	37411	EIF4ENIF1	Intronic
chr22	31536934	31537434	4	CD4 TCM._.ANTH_control_BMI0093	41075	EIF4ENIF1	Intronic
chr22	31537746	31538246	2	CD4 TCM._.MSSA_DU19-01S0004017	41887	EIF4ENIF1	Intronic
chr22	31541020	31541520	2	CD4 Naive._.MRSA_DU19-01S0003992	45161	EIF4ENIF1	Intronic
chr22	31552983	31553483	6	CD4 TCM._.HI_control_AS17-00144	57124	EIF4ENIF1	Intronic
chr22	31556576	31557076	4	CD4 Naive._.MSSA_DU19-01S0003462	60717	EIF4ENIF1	Intronic
chr22	31561129	31561629	13	CD4 Naive._.HI_control_AS17-00144	60151	MIR7109	Exonic
chr22	31576230	31576730	2	CD4 TCM._.MRSA_DU19-01S0003989	45050	MIR7109	Intronic
chr22	31582410	31582910	13	CD14 Mono._.MSSA_DU19-01S0003462	38870	MIR7109	Intronic
chr22	31584733	31585233	3	CD4 Naive._.HI_control_AS17-00144	36547	MIR7109	Intronic
chr22	31602380	31602880	2	CD4 TCM._.MSSA_DU19-01S0004017	18900	MIR7109	Exonic
chr22	31605250	31605750	3	CD4 TCM._.MSSA_DU19-01S0004017	16030	MIR7109	Exonic
chr22	31608270	31608770	2	CD4 TCM._.MSSA_DU19-01S0004017	13010	MIR7109	Intronic
chr22	31610812	31611312	2	CD8 TEM._.MRSA_DU19-01S0003994	10468	MIR7109	Intronic
chr22	31611472	31611972	2	CD8 TEM._.MRSA_DU19-01S0003994	9808	MIR7109	Intronic
chr22	31613232	31613732	7	CD4 TCM._.MRSA_DU19-01S0004015	8048	MIR7109	Exonic
chr22	31614204	31614704	2	CD8 TEM._.MRSA_DU19-01S0004015	7076	MIR7109	Exonic
chr22	31614759	31615259	3	NK._.MSSA_DU19-01S0003482	6521	MIR7109	Exonic
chr22	31615430	31615930	3	CD14 Mono._.ANTH_control_BMI0095	5850	MIR7109	Exonic
chr22	31615973	31616473	11	CD16 Mono._.ANTH_control_BMI0095	5307	MIR7109	Exonic
chr22	31616952	31617452	2	CD4 Naive._.MRSA_DU19-01S0004013	4328	MIR7109	Intronic
chr22	31617828	31618328	5	CD8 TEM._.MRSA_DU19-01S0003994	3452	MIR7109	Intronic
chr22	31619790	31620290	3	CD4 TCM._.MSSA_DU19-01S0003492	1490	MIR7109	Intronic
chr22	31620492	31620992	3	CD8 TEM._.MRSA_DU19-01S0003994	788	MIR7109	Intronic
chr22	31621479	31621979	3	NK_CD56bright._.ANTH_control_BMI0099	197	MIR7109	Promoter
chr22	31622456	31622956	3	CD4 TCM._.HI_control_AS09-13278	1174	MIR7109	Promoter
chr22	31623749	31624249	4	CD4 Naive._.HI_control_AS17-00144	2467	MIR7109	Intronic
chr22	31624713	31625213	2	CD8 TEM._.MRSA_DU19-01S0003994	3431	MIR7109	Intronic
chr22	31625375	31625875	2	CD4 TCM._.HI_control_AS09-13278	4093	MIR7109	Exonic
chr22	31625968	31626468	2	NK._.MSSA_DU19-01S0003482	4686	MIR7109	Exonic
chr22	31627247	31627747	3	CD4 Naive._.MRSA_DU19-01S0003987	5965	MIR7109	Intronic
chr22	31629352	31629852	5	MAIT._.MSSA_DU19-01S0003462	8070	MIR7109	Intronic
chr22	31630229	31630729	13	MAIT._.MSSA_DU19-01S0003453	8947	MIR7109	Intronic
chr22	31630946	31631446	6	CD8 TEM._.MRSA_DU19-01S0003994	9664	MIR7109	Intronic
chr22	31631752	31632252	2	B naive._.ANTH_control_BMI0099	10470	MIR7109	Intronic
chr22	31632381	31632881	3	CD4 Naive._.ANTH_control_BMI0093	11099	MIR7109	Intronic
chr22	31633738	31634238	24	NK._.MRSA_DU19-01S0004013	12456	MIR7109	Intronic
chr22	31636689	31637189	2	CD16 Mono._.ANTH_control_BMI0095	15407	MIR7109	Intronic
chr22	31637260	31637760	18	CD16 Mono._.MSSA_DU19-01S0003482	15978	MIR7109	Intronic
chr22	31638293	31638793	29	CD14 Mono._.MSSA_DU19-01S0003453	17011	MIR7109	Intronic
chr22	31638854	31639354	3	CD16 Mono._.MSSA_DU19-01S0003464	17572	MIR7109	Intronic
chr22	31639602	31640102	5	CD4 TCM._.MRSA_DU19-01S0004011	18320	MIR7109	Intronic
chr22	31640169	31640669	2	NK._.MSSA_DU19-01S0003509	18887	MIR7109	Intronic
chr22	31642961	31643461	13	CD14 Mono._.MRSA_DU19-01S0003978	19220	PISD	Intronic
chr22	31646413	31646913	11	NK._.MRSA_DU19-01S0003978	15768	PISD	Intronic
chr22	31655697	31656197	2	MAIT._.MSSA_DU19-01S0003464	6484	PISD	Intronic
chr22	31660558	31661058	7	CD4 TCM._.MSSA_DU19-01S0003464	1623	PISD	Intronic
chr22	31661206	31661706	12	CD4 TCM._.MSSA_DU19-01S0003453	975	PISD	Intronic
chr22	31662035	31662535	32	CD4 TCM._.MRSA_DU19-01S0004015	146	PISD	Exonic
chr22	31662540	31663040	9	CD4 TCM._.MSSA_DU19-01S0003462	357	PISD	Promoter
chr22	31665558	31666058	31	CD4 TCM._.HI_control_AS09-13278	3375	PISD	Distal
chr22	31673500	31674000	2	CD16 Mono._.ANTH_control_BMI0094	11317	PISD	Distal
chr22	31674154	31674654	25	CD14 Mono._.MSSA_DU19-01S0003507	11971	PISD	Distal
chr22	31676022	31676522	2	CD8 TEM._.MSSA_DU19-01S0003462	13839	PISD	Exonic
chr22	31676655	31677155	22	CD16 Mono._.MRSA_DU19-01S0003987	14472	PISD	Exonic
chr22	31680219	31680719	5	CD16 Mono._.MRSA_DU19-01S0003987	18036	PISD	Intronic
chr22	31687312	31687812	2	NK._.Other	25129	PISD	Intronic
chr22	31692157	31692657	19	NK._.MSSA_DU19-01S0003482	29974	PISD	Intronic
chr22	31695353	31695853	3	Platelet._.MRSA_DU19-01S0003542	33170	PISD	Intronic
chr22	31737858	31738358	8	CD4 Naive._.MSSA_DU19-01S0003466	12031	PRR14L	Intronic
chr22	31739871	31740371	3	Platelet._.MRSA_DU19-01S0003542	10018	PRR14L	Intronic
chr22	31740942	31741442	15	CD14 Mono._.MRSA_DU19-01S0004015	8947	PRR14L	Intronic
chr22	31742105	31742605	16	CD14 Mono._.MSSA_DU19-01S0003462	7784	PRR14L	Intronic
chr22	31745353	31745853	17	CD16 Mono._.MSSA_DU19-01S0003527	4536	PRR14L	Intronic
chr22	31745990	31746490	2	CD16 Mono._.MRSA_DU19-01S0003987	3899	PRR14L	Intronic
chr22	31749287	31749787	2	CD4 TCM._.MSSA_DU19-01S0003466	602	PRR14L	Intronic
chr22	31749946	31750446	22	CD16 Mono._.MRSA_DU19-01S0004015	55	PRR14L	Promoter
chr22	31752824	31753324	11	CD16 Mono._.MSSA_DU19-01S0003453	876	DEPDC5	Promoter
chr22	31753749	31754249	32	CD4 TCM._.MSSA_DU19-01S0004017	47	DEPDC5	Promoter
chr22	31754287	31754787	2	CD8 Naive._.ANTH_control_BMI0099	585	DEPDC5	Intronic
chr22	31776117	31776617	2	CD4 Naive._.MSSA_DU19-01S0003507	22415	DEPDC5	Intronic
chr22	31790101	31790601	8	B naive._.MSSA_DU19-01S0003515	36399	DEPDC5	Intronic
chr22	31795479	31795979	2	CD16 Mono._.ANTH_control_BWJ0023	41777	DEPDC5	Intronic
chr22	31846678	31847178	3	CD4 TCM._.MRSA_DU19-01S0003994	92976	DEPDC5	Exonic
chr22	31850909	31851409	2	B naive._.MSSA_DU19-01S0003507	93301	YWHAH	Intronic
chr22	31870790	31871290	14	CD14 Mono._.MRSA_DU19-01S0003989	73420	YWHAH	Intronic
chr22	31871408	31871908	17	CD14 Mono._.ANTH_control_BMI0101	72802	YWHAH	Intronic
chr22	31872194	31872694	3	NK._.ANTH_control_BMI0099	72016	YWHAH	Intronic
chr22	31876077	31876577	3	NK_CD56bright._.ANTH_control_BWJ0023	68133	YWHAH	Intronic
chr22	31882616	31883116	2	CD16 Mono._.ANTH_control_BMI0095	61594	YWHAH	Intronic
chr22	31901319	31901819	5	CD16 Mono._.MSSA_DU19-01S0003482	42891	YWHAH	Intronic
chr22	31917134	31917634	31	CD14 Mono._.MRSA_DU19-01S0003542	27076	YWHAH	Distal
chr22	31917790	31918290	2	CD14 Mono._.MSSA_DU19-01S0003527	26420	YWHAH	Distal
chr22	31918349	31918849	22	CD14 Mono._.MSSA_DU19-01S0003453	25861	YWHAH	Distal
chr22	31921109	31921609	4	CD14 Mono._.MSSA_DU19-01S0003509	23101	YWHAH	Distal
chr22	31922430	31922930	10	CD14 Mono._.MRSA_DU19-01S0003994	21780	YWHAH	Distal
chr22	31923162	31923662	25	CD14 Mono._.MRSA_DU19-01S0003994	21048	YWHAH	Distal
chr22	31943624	31944124	8	CD14 Mono._.MSSA_DU19-01S0003482	586	YWHAH	Promoter
chr22	31944213	31944713	31	CD14 Mono._.MSSA_DU19-01S0003507	1	YWHAH	Promoter
chr22	31944937	31945437	18	NK._.ANTH_control_BMI0101	330	C22orf24	Exonic
chr22	31945491	31945991	10	B naive._.ANTH_control_BMI0094	222	C22orf24	Promoter
chr22	31946192	31946692	3	CD8 TEM._.MSSA_DU19-01S0003464	923	C22orf24	Promoter
chr22	31947206	31947706	25	CD8 TEM._.MSSA_DU19-01S0003462	1937	C22orf24	Promoter
chr22	31951171	31951671	2	MAIT._.ANTH_control_BMI0101	5902	C22orf24	Intronic
chr22	31951762	31952262	5	MAIT._.MSSA_DU19-01S0003466	6493	C22orf24	Intronic
chr22	31953393	31953893	2	NK._.MRSA_DU19-01S0004015	8124	C22orf24	Intronic
chr22	31954438	31954938	4	CD4 TCM._.HI_control_AS09-13278	9169	C22orf24	Intronic
chr22	31956240	31956740	15	CD4 TCM._.MSSA_DU19-01S0003453	10971	C22orf24	Exonic
chr22	31957942	31958442	8	MAIT._.MSSA_DU19-01S0003466	12673	C22orf24	Distal
chr22	31958532	31959032	12	MAIT._.ANTH_control_BWJ0023	13263	C22orf24	Distal
chr22	31959172	31959672	3	MAIT._.ANTH_control_BMI0099	13903	C22orf24	Distal
chr22	31969004	31969504	2	NK._.MSSA_DU19-01S0003492	23735	C22orf24	Distal
chr22	31970032	31970532	32	CD4 TCM._.MSSA_DU19-01S0003466	24763	C22orf24	Distal
chr22	31970562	31971062	21	CD16 Mono._.MRSA_DU19-01S0003542	25293	C22orf24	Distal
chr22	31971697	31972197	2	MAIT._.ANTH_control_BWJ0023	26428	C22orf24	Distal
chr22	31977119	31977619	26	CD4 TCM._.MSSA_DU19-01S0003453	31850	C22orf24	Distal
chr22	31994693	31995193	2	CD4 TCM._.MSSA_DU19-01S0003507	48088	SLC5A1	Distal
chr22	32035700	32036200	2	CD4 TCM._.MSSA_DU19-01S0004017	7081	SLC5A1	Distal
chr22	32039065	32039565	3	CD4 TCM._.MSSA_DU19-01S0003453	3716	SLC5A1	Distal
chr22	32041296	32041796	2	NK._.ANTH_control_BMI0101	1485	SLC5A1	Promoter
chr22	32042306	32042806	2	CD4 TCM._.MSSA_DU19-01S0003509	475	SLC5A1	Promoter
chr22	32050708	32051208	7	MAIT._.MSSA_DU19-01S0003482	7925	SLC5A1	Intronic
chr22	32061014	32061514	2	CD8 TEM._.HI_control_AS14-03700	18231	SLC5A1	Intronic
chr22	32080854	32081354	7	CD4 Naive._.ANTH_control_BMI0099	38071	SLC5A1	Intronic
chr22	32103591	32104091	5	CD4 TCM._.MSSA_DU19-01S0003453	55480	C22orf42	Intronic
chr22	32120319	32120819	3	NK._.ANTH_control_BMI0093	38752	C22orf42	Distal
chr22	32121995	32122495	3	NK._.MRSA_DU19-01S0004011	37076	C22orf42	Distal
chr22	32132108	32132608	2	CD8 TEM._.MRSA_DU19-01S0004015	26963	C22orf42	Distal
chr22	32137922	32138422	21	CD16 Mono._.MRSA_DU19-01S0003549	21149	C22orf42	Distal
chr22	32138467	32138967	6	CD14 Mono._.MRSA_DU19-01S0003987	20604	C22orf42	Distal
chr22	32140944	32141444	2	CD16 Mono._.MSSA_DU19-01S0003509	18127	C22orf42	Distal
chr22	32142925	32143425	2	CD8 TEM._.MSSA_DU19-01S0003507	16146	C22orf42	Distal
chr22	32144756	32145256	22	CD16 Mono._.MRSA_DU19-01S0003987	14315	C22orf42	Distal
chr22	32148295	32148795	14	CD14 Mono._.ANTH_control_BMI0095	10776	C22orf42	Distal
chr22	32150536	32151036	23	CD14 Mono._.MSSA_DU19-01S0003462	8535	C22orf42	Exonic
chr22	32151609	32152109	23	CD14 Mono._.MRSA_DU19-01S0003549	7462	C22orf42	Intronic
chr22	32153053	32153553	2	CD4 TCM._.MRSA_DU19-01S0003992	6018	C22orf42	Intronic
chr22	32164463	32164963	27	CD14 Mono._.ANTH_control_BMI0094	5390	C22orf42	Distal
chr22	32171152	32171652	2	CD4 TCM._.MSSA_DU19-01S0003492	12079	C22orf42	Distal
chr22	32175486	32175986	5	CD4 TCM._.MSSA_DU19-01S0003492	16413	C22orf42	Distal
chr22	32176191	32176691	4	CD4 TCM._.ANTH_control_BMI0101	17118	C22orf42	Distal
chr22	32200703	32201203	16	CD4 TCM._.ANTH_control_BWJ0023	2523	RFPL2	Intronic
chr22	32201311	32201811	2	CD4 TCM._.MSSA_DU19-01S0003453	1915	RFPL2	Intronic
chr22	32202378	32202878	26	CD4 TCM._.MRSA_DU19-01S0003987	848	RFPL2	Intronic
chr22	32203226	32203726	15	CD4 TCM._.HI_control_AS13-08590	0	RFPL2	Promoter
chr22	32204214	32204714	23	CD4 TCM._.HI_control_AS14-03700	986	RFPL2	Promoter
chr22	32204888	32205388	27	CD4 TCM._.ANTH_control_BMI0095	1660	RFPL2	Promoter
chr22	32205932	32206432	2	MAIT._.HI_control_AS11-18755	2704	RFPL2	Distal
chr22	32206820	32207320	21	CD4 TCM._.ANTH_control_BWJ0023	3592	RFPL2	Distal
chr22	32210978	32211478	11	CD16 Mono._.MRSA_DU19-01S0003987	7750	RFPL2	Distal
chr22	32216820	32217320	10	CD16 Mono._.MSSA_DU19-01S0003492	13592	RFPL2	Distal
chr22	32218378	32218878	18	CD16 Mono._.MSSA_DU19-01S0003492	15150	RFPL2	Exonic
chr22	32219025	32219525	28	CD14 Mono._.MSSA_DU19-01S0003453	15797	RFPL2	Intronic
chr22	32226320	32226820	19	CD16 Mono._.MSSA_DU19-01S0003464	23092	RFPL2	Intronic
chr22	32232351	32232851	13	CD16 Mono._.ANTH_control_BMI0095	22739	SLC5A4	Intronic
chr22	32266096	32266596	17	CD14 Mono._.HI_control_AS09-13278	11004	SLC5A4	Distal
chr22	32328735	32329235	2	CD4 TCM._.MSSA_DU19-01S0003492	25899	RFPL3	Distal
chr22	32332178	32332678	2	CD4 Naive._.MRSA_DU19-01S0003992	22456	RFPL3	Distal
chr22	32333692	32334192	2	CD4 TCM._.MRSA_DU19-01S0003994	20942	RFPL3	Distal
chr22	32377622	32378122	2	CD4 Naive._.MRSA_DU19-01S0003987	1207	LOC339666	Intronic
chr22	32378255	32378755	2	CD4 Naive._.MRSA_DU19-01S0003987	1840	LOC339666	Intronic
chr22	32388556	32389056	2	CD4 Naive._.MRSA_DU19-01S0003987	6753	RFPL3S	Intronic
chr22	32407251	32407751	12	B naive._.MSSA_DU19-01S0003515	4753	RTCB	Exonic
chr22	32410381	32410881	3	CD4 TCM._.MSSA_DU19-01S0003453	1623	RTCB	Intronic
chr22	32411411	32411911	6	CD16 Mono._.MRSA_DU19-01S0003987	593	RTCB	Intronic
chr22	32412023	32412523	31	CD4 TCM._.MSSA_DU19-01S0003492	17	RTCB	Promoter
chr22	32464382	32464882	3	Platelet._.MRSA_DU19-01S0004015	147	BPIFC	Promoter
chr22	32469859	32470359	12	CD14 Mono._.HI_control_AS09-13278	4566	FBXO7	Distal
chr22	32473269	32473769	28	CD4 TCM._.HI_control_AS14-03700	1156	FBXO7	Promoter
chr22	32473966	32474466	6	NK._.ANTH_control_BMI0101	459	FBXO7	Promoter
chr22	32474476	32474976	32	CD4 TCM._.MSSA_DU19-01S0003453	49	FBXO7	Promoter
chr22	32475019	32475519	20	CD4 TCM._.HI_control_AS11-18755	592	FBXO7	Exonic
chr22	32475604	32476104	8	NK._.MSSA_DU19-01S0003453	1177	FBXO7	Exonic
chr22	32476215	32476715	2	NK._.MSSA_DU19-01S0003482	1788	FBXO7	Intronic
chr22	32492978	32493478	2	MAIT._.MSSA_DU19-01S0003527	18551	FBXO7	Exonic
chr22	32528854	32529354	3	CD4 TCM._.MSSA_DU19-01S0003466	54427	FBXO7	Intronic
chr22	32533559	32534059	2	MAIT._.MSSA_DU19-01S0003464	59132	FBXO7	Exonic
chr22	32630048	32630548	2	CD4 TCM._.HI_control_AS14-03700	155621	FBXO7	Intronic
chr22	32632916	32633416	2	NK._.ANTH_control_BMI0101	158489	FBXO7	Intronic
chr22	32634349	32634849	3	CD16 Mono._.ANTH_control_BMI0095	159922	FBXO7	Intronic
chr22	32643379	32643879	2	NK._.MRSA_DU19-01S0004011	158071	TIMP3	Intronic
chr22	32644144	32644644	5	CD4 TCM._.ANTH_control_BMI0095	157306	TIMP3	Intronic
chr22	32644766	32645266	9	CD4 TCM._.HI_control_AS09-13278	156684	TIMP3	Intronic
chr22	32649442	32649942	2	cDC2._.Other	152008	TIMP3	Intronic
chr22	32656646	32657146	2	CD4 TCM._.MSSA_DU19-01S0004017	144804	TIMP3	Intronic
chr22	32660176	32660676	3	cDC2._.ANTH_control_BMI0099	141274	TIMP3	Intronic
chr22	32712692	32713192	14	CD16 Mono._.Other	88758	TIMP3	Intronic
chr22	32723579	32724079	4	cDC2._.ANTH_control_BMI0099	77871	TIMP3	Intronic
chr22	32744485	32744985	9	NK._.MSSA_DU19-01S0003515	56965	TIMP3	Intronic
chr22	32745031	32745531	4	NK._.MSSA_DU19-01S0003466	56419	TIMP3	Intronic
chr22	32757183	32757683	5	CD14 Mono._.MRSA_DU19-01S0003987	44267	TIMP3	Intronic
chr22	32761197	32761697	2	CD14 Mono._.MSSA_DU19-01S0004017	40253	TIMP3	Intronic
chr22	32764709	32765209	16	CD14 Mono._.MRSA_DU19-01S0003987	36741	TIMP3	Intronic
chr22	32796918	32797418	21	CD14 Mono._.MRSA_DU19-01S0003994	4532	TIMP3	Intronic
chr22	32812234	32812734	2	NK._.HI_control_AS17-00144	10782	TIMP3	Intronic
chr22	32818753	32819253	3	NK._.HI_control_AS17-00144	17301	TIMP3	Intronic
chr22	32844262	32844762	2	CD4 Naive._.HI_control_AS17-00144	42810	TIMP3	Intronic
chr22	32858058	32858558	2	CD14 Mono._.MSSA_DU19-01S0004017	56606	TIMP3	Intronic
chr22	32881930	32882430	5	CD4 Naive._.ANTH_control_BMI0093	80478	TIMP3	Intronic
chr22	32985941	32986441	7	CD16 Mono._.ANTH_control_BMI0095	72180	SYN3	Intronic
chr22	33000569	33001069	4	CD14 Mono._.MSSA_DU19-01S0003515	57552	SYN3	Intronic
chr22	33018174	33018674	2	CD4 TCM._.MSSA_DU19-01S0003527	39947	SYN3	Intronic
chr22	33028154	33028654	2	CD16 Mono._.MSSA_DU19-01S0003464	29967	SYN3	Intronic
chr22	33048957	33049457	8	CD14 Mono._.MRSA_DU19-01S0003994	9164	SYN3	Intronic
chr22	33054389	33054889	2	Platelet._.MRSA_DU19-01S0004015	3732	SYN3	Intronic
chr22	33058168	33058668	12	B naive._.HI_control_AS11-18755	45	SYN3	Promoter
chr22	33091227	33091727	2	CD4 TCM._.MRSA_DU19-01S0003987	17051	LINC01640	Distal
chr22	33108290	33108790	2	B naive._.MSSA_DU19-01S0003507	10	LINC01640	Promoter
chr22	33130964	33131464	2	CD16 Mono._.ANTH_control_BMI0093	22684	LINC01640	Distal
chr22	33203227	33203727	2	CD8 TEM._.HI_control_AS09-13278	94947	LINC01640	Intronic
chr22	33210065	33210565	9	B naive._.ANTH_control_BMI0099	101785	LINC01640	Intronic
chr22	33268245	33268745	2	B naive._.MSSA_DU19-01S0003515	159965	LINC01640	Intronic
chr22	33271251	33271751	14	B naive._.HI_control_AS11-18755	162971	LINC01640	Intronic
chr22	33271764	33272264	10	B naive._.HI_control_AS11-18755	163484	LINC01640	Intronic
chr22	33272868	33273368	4	B naive._.ANTH_control_BWJ0023	163550	MIR4764	Exonic
chr22	33274138	33274638	3	B naive._.ANTH_control_BWJ0023	162280	MIR4764	Exonic
chr22	33299505	33300005	16	B naive._.ANTH_control_BWJ0023	136913	MIR4764	Intronic
chr22	33300058	33300558	8	B naive._.ANTH_control_BMI0095	136360	MIR4764	Intronic
chr22	33301969	33302469	9	B naive._.ANTH_control_BMI0099	134449	MIR4764	Intronic
chr22	33303803	33304303	3	B naive._.ANTH_control_BMI0093	132615	MIR4764	Intronic
chr22	33315872	33316372	2	B naive._.ANTH_control_BMI0099	120546	MIR4764	Exonic
chr22	33325491	33325991	12	B naive._.ANTH_control_BWJ0023	110927	MIR4764	Intronic
chr22	33338889	33339389	2	CD14 Mono._.ANTH_control_BMI0094	97529	MIR4764	Intronic
chr22	33400508	33401008	2	CD4 TCM._.HI_control_AS13-08590	35910	MIR4764	Intronic
chr22	33410079	33410579	2	CD8 TEM._.MRSA_DU19-01S0004015	26339	MIR4764	Intronic
chr22	33410924	33411424	3	CD8 TEM._.MRSA_DU19-01S0003994	25494	MIR4764	Intronic
chr22	33413609	33414109	2	CD4 Naive._.MRSA_DU19-01S0003987	22809	MIR4764	Intronic
chr22	33416849	33417349	2	CD8 TEM._.MRSA_DU19-01S0003994	19569	MIR4764	Intronic
chr22	33417450	33417950	2	CD8 TEM._.MRSA_DU19-01S0003994	18968	MIR4764	Intronic
chr22	33427236	33427736	2	CD4 Naive._.MSSA_DU19-01S0003515	9182	MIR4764	Intronic
chr22	33447614	33448114	2	CD4 Naive._.MRSA_DU19-01S0003987	11194	MIR4764	Intronic
chr22	33492101	33492601	3	NK._.MRSA_DU19-01S0004011	55681	MIR4764	Intronic
chr22	33519204	33519704	12	B naive._.MSSA_DU19-01S0003464	82784	MIR4764	Intronic
chr22	33519901	33520401	6	B naive._.ANTH_control_BMI0093	83481	MIR4764	Intronic
chr22	33523105	33523605	6	B naive._.ANTH_control_BWJ0023	86685	MIR4764	Intronic
chr22	33523681	33524181	2	NK_CD56bright._.ANTH_control_BMI0099	87261	MIR4764	Intronic
chr22	33544616	33545116	3	CD4 TCM._.MRSA_DU19-01S0003987	108196	MIR4764	Intronic
chr22	33553432	33553932	3	NK_CD56bright._.ANTH_control_BMI0099	117012	MIR4764	Intronic
chr22	33555710	33556210	2	NK_CD56bright._.ANTH_control_BMI0099	119290	MIR4764	Intronic
chr22	33557711	33558211	2	B naive._.ANTH_control_BMI0095	121291	MIR4764	Intronic
chr22	33563292	33563792	2	B naive._.ANTH_control_BWJ0023	126872	MIR4764	Intronic
chr22	33566269	33566769	2	NK_CD56bright._.ANTH_control_BMI0099	129849	MIR4764	Intronic
chr22	33568071	33568571	16	B naive._.HI_control_AS14-03700	131651	MIR4764	Intronic
chr22	33568928	33569428	3	B naive._.ANTH_control_BWJ0023	132508	MIR4764	Intronic
chr22	33570061	33570561	2	B naive._.ANTH_control_BMI0094	133641	MIR4764	Intronic
chr22	33576122	33576622	8	B naive._.ANTH_control_BMI0093	139702	MIR4764	Intronic
chr22	33579399	33579899	10	B naive._.ANTH_control_BMI0099	142979	MIR4764	Intronic
chr22	33656518	33657018	2	CD4 Naive._.HI_control_AS17-00144	68245	LARGE-AS1	Intronic
chr22	33661901	33662401	2	CD4 Naive._.HI_control_AS17-00144	62862	LARGE-AS1	Intronic
chr22	33666705	33667205	2	CD14 Mono._.MRSA_DU19-01S0003992	58058	LARGE-AS1	Intronic
chr22	33693728	33694228	2	CD8 TEM._.MSSA_DU19-01S0003507	31035	LARGE-AS1	Intronic
chr22	33703521	33704021	2	CD8 TEM._.MRSA_DU19-01S0003994	21242	LARGE-AS1	Intronic
chr22	33704630	33705130	2	CD4 Naive._.MRSA_DU19-01S0004013	20133	LARGE-AS1	Intronic
chr22	33710516	33711016	2	CD4 Naive._.MRSA_DU19-01S0003987	14247	LARGE-AS1	Intronic
chr22	33739586	33740086	2	CD14 Mono._.MRSA_DU19-01S0003992	14821	LARGE-AS1	Intronic
chr22	33741592	33742092	2	CD14 Mono._.HI_control_AS09-13278	16827	LARGE-AS1	Intronic
chr22	33742150	33742650	2	CD4 Naive._.MSSA_DU19-01S0004017	17385	LARGE-AS1	Intronic
chr22	33757683	33758183	2	CD4 Naive._.HI_control_AS17-00144	32918	LARGE-AS1	Intronic
chr22	33836753	33837253	2	CD4 Naive._.HI_control_AS17-00144	85837	LARGE1	Intronic
chr22	33841587	33842087	2	B naive._.ANTH_control_BMI0093	81003	LARGE1	Intronic
chr22	33842335	33842835	3	B naive._.Other	80255	LARGE1	Intronic
chr22	33853590	33854090	7	B naive._.ANTH_control_BMI0094	69000	LARGE1	Intronic
chr22	33896117	33896617	10	B naive._.MSSA_DU19-01S0003507	26473	LARGE1	Intronic
chr22	33897152	33897652	2	CD4 Naive._.HI_control_AS17-00144	25438	LARGE1	Intronic
chr22	33906351	33906851	2	NK._.MSSA_DU19-01S0003466	16239	LARGE1	Intronic
chr22	33909226	33909726	2	CD8 TEM._.MRSA_DU19-01S0004015	13364	LARGE1	Intronic
chr22	33917751	33918251	6	B naive._.ANTH_control_BMI0094	4839	LARGE1	Intronic
chr22	33919284	33919784	12	B naive._.MSSA_DU19-01S0003464	3306	LARGE1	Intronic
chr22	33920246	33920746	10	NK._.HI_control_AS11-18755	2344	LARGE1	Intronic
chr22	33920882	33921382	16	B naive._.ANTH_control_BWJ0023	1708	LARGE1	Intronic
chr22	33921758	33922258	12	NK._.HI_control_AS11-18755	832	LARGE1	Intronic
chr22	33922276	33922776	2	CD4 TCM._.MSSA_DU19-01S0003509	314	LARGE1	Exonic
chr22	33923621	33924121	7	B naive._.MSSA_DU19-01S0003515	1029	LARGE1	Promoter
chr22	34107370	34107870	2	CD4 Naive._.ANTH_control_BMI0093	184778	LARGE1	Distal
chr22	34111190	34111690	2	B naive._.HI_control_AS09-13278	188598	LARGE1	Distal
chr22	34145838	34146338	2	CD16 Mono._.ANTH_control_BMI0095	223246	LARGE1	Distal
chr22	34225765	34226265	2	CD8 TEM._.HI_control_AS09-13278	303173	LARGE1	Distal
chr22	34281829	34282329	2	CD4 Naive._.MSSA_DU19-01S0004017	359237	LARGE1	Distal
chr22	34349840	34350340	2	CD4 Naive._.HI_control_AS17-00144	427248	LARGE1	Distal
chr22	34406517	34407017	2	CD4 Naive._.MSSA_DU19-01S0004017	483925	LARGE1	Distal
chr22	34458311	34458811	2	CD16 Mono._.MSSA_DU19-01S0003482	535719	LARGE1	Distal
chr22	34472512	34473012	2	B memory._.MSSA_DU19-01S0003466	549920	LARGE1	Distal
chr22	34514746	34515246	2	CD4 TCM._.MSSA_DU19-01S0003492	551139	ISX	Distal
chr22	34525797	34526297	2	B naive._.HI_control_AS11-18755	540088	ISX	Distal
chr22	34567748	34568248	2	CD4 TCM._.MRSA_DU19-01S0003987	498137	ISX	Distal
chr22	34623406	34623906	2	CD4 Naive._.MRSA_DU19-01S0003992	442479	ISX	Distal
chr22	34733933	34734433	2	CD14 Mono._.HI_control_AS14-03700	331952	ISX	Distal
chr22	34879389	34879889	2	CD16 Mono._.Other	186496	ISX	Distal
chr22	35008272	35008772	2	CD14 Mono._.HI_control_AS14-03700	57613	ISX	Distal
chr22	35023959	35024459	2	CD4 Naive._.MRSA_DU19-01S0003994	41926	ISX	Distal
chr22	35069511	35070011	4	CD14 Mono._.HI_control_AS09-13278	3624	ISX	Intronic
chr22	35084530	35085030	2	CD8 TEM._.HI_control_AS14-03700	18643	ISX	Intronic
chr22	35143953	35144453	3	CD4 Naive._.MSSA_DU19-01S0004017	78066	ISX	Intronic
chr22	35150467	35150967	6	CD14 Mono._.ANTH_control_BMI0093	80338	LINC01399	Intronic
chr22	35154812	35155312	4	CD14 Mono._.ANTH_control_BMI0094	75993	LINC01399	Intronic
chr22	35156107	35156607	3	CD4 Naive._.MRSA_DU19-01S0003992	74698	LINC01399	Intronic
chr22	35227173	35227673	5	CD14 Mono._.ANTH_control_BMI0095	3632	LINC01399	Intronic
chr22	35231450	35231950	27	CD4 TCM._.HI_control_AS17-00144	643	LINC01399	Promoter
chr22	35257201	35257701	32	CD4 TCM._.MSSA_DU19-01S0003453	0	HMGXB4	Promoter
chr22	35257771	35258271	10	CD4 Naive._.MSSA_DU19-01S0003462	568	HMGXB4	Intronic
chr22	35273950	35274450	3	CD4 TCM._.MSSA_DU19-01S0003515	16747	HMGXB4	Intronic
chr22	35297528	35298028	3	CD8 TEM._.MRSA_DU19-01S0003978	1496	TOM1	Promoter
chr22	35298652	35299152	5	CD8 TEM._.MRSA_DU19-01S0003978	372	TOM1	Promoter
chr22	35299245	35299745	29	CD4 TCM._.MRSA_DU19-01S0003978	219	TOM1	Intronic
chr22	35299904	35300404	31	CD14 Mono._.MRSA_DU19-01S0004015	878	TOM1	Intronic
chr22	35300469	35300969	30	CD4 TCM._.MSSA_DU19-01S0003527	1443	TOM1	Intronic
chr22	35300990	35301490	4	NK._.MSSA_DU19-01S0003464	1964	TOM1	Intronic
chr22	35301551	35302051	22	CD16 Mono._.MRSA_DU19-01S0003549	2525	TOM1	Intronic
chr22	35302130	35302630	2	CD16 Mono._.MRSA_DU19-01S0003987	3104	TOM1	Intronic
chr22	35303081	35303581	2	CD16 Mono._.MSSA_DU19-01S0003482	4055	TOM1	Intronic
chr22	35306421	35306921	28	CD4 TCM._.HI_control_AS09-13278	7395	TOM1	Intronic
chr22	35308579	35309079	11	CD4 TCM._.MRSA_DU19-01S0003987	9553	TOM1	Intronic
chr22	35309545	35310045	2	B naive._.MRSA_DU19-01S0003989	10519	TOM1	Intronic
chr22	35310890	35311390	14	CD4 TCM._.MSSA_DU19-01S0003453	11864	TOM1	Intronic
chr22	35311485	35311985	7	CD4 TCM._.HI_control_AS09-13278	12459	TOM1	Intronic
chr22	35312640	35313140	13	CD14 Mono._.MSSA_DU19-01S0003462	13614	TOM1	Intronic
chr22	35313297	35313797	10	CD14 Mono._.MSSA_DU19-01S0003462	14271	TOM1	Intronic
chr22	35314107	35314607	4	CD4 TCM._.MSSA_DU19-01S0003453	15081	TOM1	Intronic
chr22	35315908	35316408	13	CD4 TCM._.HI_control_AS17-00144	16882	TOM1	Intronic
chr22	35318198	35318698	2	CD4 Naive._.MRSA_DU19-01S0003987	17191	MIR3909	Intronic
chr22	35328392	35328892	30	CD14 Mono._.MSSA_DU19-01S0003453	6997	MIR3909	Intronic
chr22	35328992	35329492	5	CD4 TCM._.MRSA_DU19-01S0003987	6397	MIR3909	Intronic
chr22	35329983	35330483	28	CD14 Mono._.MRSA_DU19-01S0003994	5406	MIR3909	Intronic
chr22	35330528	35331028	31	CD14 Mono._.HI_control_AS14-03700	4861	MIR3909	Intronic
chr22	35333869	35334369	5	CD14 Mono._.MSSA_DU19-01S0003453	1520	MIR3909	Promoter
chr22	35335419	35335919	8	CD4 TCM._.HI_control_AS09-13278	28	MIR3909	Promoter
chr22	35336559	35337059	2	CD4 TCM._.HI_control_AS09-13278	9	MIR6069	Promoter
chr22	35337946	35338446	3	NK._.MRSA_DU19-01S0004013	1396	MIR6069	Promoter
chr22	35340816	35341316	2	CD16 Mono._.MSSA_DU19-01S0003482	4266	MIR6069	Intronic
chr22	35342433	35342933	3	CD16 Mono._.MRSA_DU19-01S0004015	5883	MIR6069	Intronic
chr22	35343000	35343500	2	CD4 TCM._.MSSA_DU19-01S0003509	6450	MIR6069	Intronic
chr22	35343727	35344227	2	B naive._.HI_control_AS09-13278	7177	MIR6069	Intronic
chr22	35344789	35345289	3	B memory._.MSSA_DU19-01S0003515	8239	MIR6069	Exonic
chr22	35345450	35345950	3	CD4 Naive._.ANTH_control_BMI0093	8900	MIR6069	Exonic
chr22	35345979	35346479	2	CD4 Naive._.MSSA_DU19-01S0004017	9429	MIR6069	Intronic
chr22	35348068	35348568	4	CD14 Mono._.MSSA_DU19-01S0003509	11518	MIR6069	Distal
chr22	35348889	35349389	3	CD16 Mono._.MSSA_DU19-01S0003453	12339	MIR6069	Distal
chr22	35349624	35350124	8	CD14 Mono._.MRSA_DU19-01S0003987	13074	MIR6069	Distal
chr22	35350165	35350665	9	CD16 Mono._.ANTH_control_BMI0095	13615	MIR6069	Distal
chr22	35350685	35351185	22	CD16 Mono._.ANTH_control_BMI0099	14135	MIR6069	Distal
chr22	35351477	35351977	11	CD16 Mono._.MSSA_DU19-01S0003527	14927	MIR6069	Distal
chr22	35352507	35353007	31	CD14 Mono._.MRSA_DU19-01S0004015	15957	MIR6069	Distal
chr22	35353235	35353735	22	CD16 Mono._.Other	16685	MIR6069	Distal
chr22	35353771	35354271	7	CD16 Mono._.MRSA_DU19-01S0003987	17221	MIR6069	Distal
chr22	35355742	35356242	3	CD14 Mono._.MSSA_DU19-01S0003462	19192	MIR6069	Distal
chr22	35356377	35356877	30	CD14 Mono._.MSSA_DU19-01S0003509	19827	MIR6069	Distal
chr22	35357905	35358405	12	CD14 Mono._.MRSA_DU19-01S0003542	21355	MIR6069	Distal
chr22	35363106	35363606	2	B naive._.ANTH_control_BMI0095	17004	HMOX1	Distal
chr22	35364167	35364667	30	CD14 Mono._.MSSA_DU19-01S0003453	15943	HMOX1	Distal
chr22	35366409	35366909	9	CD14 Mono._.MSSA_DU19-01S0003453	13701	HMOX1	Distal
chr22	35367351	35367851	21	CD16 Mono._.MSSA_DU19-01S0003453	12759	HMOX1	Distal
chr22	35371790	35372290	23	NK._.ANTH_control_BMI0101	8320	HMOX1	Distal
chr22	35372540	35373040	4	CD16 Mono._.MSSA_DU19-01S0003515	7570	HMOX1	Distal
chr22	35375014	35375514	21	CD16 Mono._.MSSA_DU19-01S0003515	5096	HMOX1	Distal
chr22	35376894	35377394	31	CD14 Mono._.MSSA_DU19-01S0003515	3216	HMOX1	Distal
chr22	35377696	35378196	16	CD16 Mono._.MSSA_DU19-01S0003482	2414	HMOX1	Distal
chr22	35379878	35380378	13	CD14 Mono._.MSSA_DU19-01S0003462	232	HMOX1	Promoter
chr22	35380898	35381398	31	CD14 Mono._.MRSA_DU19-01S0003994	786	HMOX1	Exonic
chr22	35381400	35381900	2	NK._.MRSA_DU19-01S0003549	1288	HMOX1	Intronic
chr22	35381931	35382431	2	CD16 Mono._.MRSA_DU19-01S0003987	1819	HMOX1	Intronic
chr22	35386644	35387144	2	NK._.HI_control_AS17-00144	6532	HMOX1	Exonic
chr22	35390317	35390817	2	CD16 Mono._.MRSA_DU19-01S0003987	9495	MCM5	Intronic
chr22	35392285	35392785	6	B naive._.MSSA_DU19-01S0003507	7527	MCM5	Intronic
chr22	35393225	35393725	2	CD16 Mono._.ANTH_control_BMI0101	6587	MCM5	Exonic
chr22	35393882	35394382	5	NK._.ANTH_control_BWJ0023	5930	MCM5	Exonic
chr22	35394803	35395303	3	CD16 Mono._.MRSA_DU19-01S0003549	5009	MCM5	Distal
chr22	35395966	35396466	3	CD16 Mono._.ANTH_control_BMI0095	3846	MCM5	Distal
chr22	35396554	35397054	20	CD16 Mono._.ANTH_control_BMI0095	3258	MCM5	Distal
chr22	35397280	35397780	4	CD16 Mono._.MSSA_DU19-01S0003464	2532	MCM5	Distal
chr22	35399182	35399682	2	CD4 TCM._.MRSA_DU19-01S0003989	630	MCM5	Promoter
chr22	35399774	35400274	30	CD4 Naive._.HI_control_AS17-00144	38	MCM5	Promoter
chr22	35400285	35400785	8	B naive._.ANTH_control_BMI0094	471	MCM5	Exonic
chr22	35403311	35403811	2	CD16 Mono._.ANTH_control_BMI0095	3497	MCM5	Intronic
chr22	35404524	35405024	5	CD16 Mono._.MSSA_DU19-01S0003482	4710	MCM5	Intronic
chr22	35407320	35407820	18	CD16 Mono._.MSSA_DU19-01S0003527	7506	MCM5	Intronic
chr22	35408547	35409047	3	CD16 Mono._.MRSA_DU19-01S0003542	8733	MCM5	Intronic
chr22	35409593	35410093	10	CD16 Mono._.MSSA_DU19-01S0003527	9779	MCM5	Intronic
chr22	35410145	35410645	16	B naive._.MSSA_DU19-01S0003515	10331	MCM5	Intronic
chr22	35410928	35411428	15	B naive._.HI_control_AS14-03700	11114	MCM5	Intronic
chr22	35418637	35419137	2	CD14 Mono._.MRSA_DU19-01S0003542	18823	MCM5	Intronic
chr22	35422327	35422827	3	CD4 TCM._.HI_control_AS13-08590	22513	MCM5	Exonic
chr22	35423696	35424196	2	CD4 TCM._.HI_control_AS13-08590	23882	MCM5	Exonic
chr22	35430759	35431259	25	CD14 Mono._.MSSA_DU19-01S0004017	30945	MCM5	Distal
chr22	35441268	35441768	2	CD4 Naive._.MRSA_DU19-01S0003992	41454	MCM5	Distal
chr22	35447858	35448358	3	CD16 Mono._.MSSA_DU19-01S0003482	48044	MCM5	Distal
chr22	35473201	35473701	2	CD8 TEM._.MSSA_DU19-01S0003492	67416	RASD2	Distal
chr22	35477823	35478323	23	CD14 Mono._.MRSA_DU19-01S0003989	62794	RASD2	Distal
chr22	35480635	35481135	2	cDC2._.ANTH_control_BMI0099	59982	RASD2	Distal
chr22	35483459	35483959	2	CD14 Mono._.MRSA_DU19-01S0003994	57158	RASD2	Distal
chr22	35490510	35491010	2	B naive._.HI_control_AS14-03700	50107	RASD2	Distal
chr22	35493169	35493669	2	CD4 TCM._.MRSA_DU19-01S0003987	47448	RASD2	Distal
chr22	35499238	35499738	2	CD4 TCM._.MRSA_DU19-01S0003987	41379	RASD2	Distal
chr22	35510453	35510953	11	CD14 Mono._.MSSA_DU19-01S0003515	30164	RASD2	Distal
chr22	35511785	35512285	2	B naive._.MSSA_DU19-01S0003464	28832	RASD2	Distal
chr22	35526461	35526961	4	B naive._.HI_control_AS09-13278	14156	RASD2	Distal
chr22	35533404	35533904	2	CD4 TCM._.MRSA_DU19-01S0003992	7213	RASD2	Distal
chr22	35536094	35536594	25	CD14 Mono._.MRSA_DU19-01S0004015	4523	RASD2	Distal
chr22	35537165	35537665	6	NK._.HI_control_AS17-00144	3452	RASD2	Distal
chr22	35538724	35539224	3	CD8 Naive._.MRSA_DU19-01S0003549	1893	RASD2	Promoter
chr22	35540166	35540666	27	NK._.MSSA_DU19-01S0003492	451	RASD2	Promoter
chr22	35540879	35541379	2	NK._.MSSA_DU19-01S0003482	260	RASD2	Exonic
chr22	35544718	35545218	2	CD4 TCM._.MRSA_DU19-01S0003992	4099	RASD2	Intronic
chr22	35552429	35552929	32	CD4 TCM._.HI_control_AS17-00144	11810	RASD2	Exonic
chr22	35575246	35575746	3	CD4 TCM._.MSSA_DU19-01S0003492	34627	RASD2	Distal
chr22	35578821	35579321	2	CD14 Mono._.HI_control_AS09-13278	38202	RASD2	Distal
chr22	35582990	35583490	18	NK._.MSSA_DU19-01S0003492	42371	RASD2	Distal
chr22	35585911	35586411	2	CD4 TCM._.MRSA_DU19-01S0003542	45292	RASD2	Distal
chr22	35589338	35589838	31	CD14 Mono._.MRSA_DU19-01S0003994	48362	MB	Distal
chr22	35590741	35591241	6	CD14 Mono._.MRSA_DU19-01S0003989	46959	MB	Distal
chr22	35593553	35594053	2	CD14 Mono._.MRSA_DU19-01S0003994	44147	MB	Distal
chr22	35598399	35598899	3	CD14 Mono._.MSSA_DU19-01S0003482	39301	MB	Distal
chr22	35600399	35600899	24	CD14 Mono._.MSSA_DU19-01S0003482	37301	MB	Distal
chr22	35602118	35602618	31	CD14 Mono._.MRSA_DU19-01S0004011	35582	MB	Distal
chr22	35602796	35603296	13	CD14 Mono._.MRSA_DU19-01S0004015	34904	MB	Distal
chr22	35604811	35605311	19	CD14 Mono._.MRSA_DU19-01S0003989	32889	MB	Distal
chr22	35611890	35612390	4	cDC2._.Other	25810	MB	Intronic
chr22	35623228	35623728	27	CD4 TCM._.MSSA_DU19-01S0003453	14472	MB	Intronic
chr22	35627088	35627588	14	CD4 TCM._.HI_control_AS09-13278	10612	MB	Intronic
chr22	35627802	35628302	10	NK._.MRSA_DU19-01S0004011	9898	MB	Intronic
chr22	35629309	35629809	2	cDC2._.Other	8391	MB	Intronic
chr22	35629830	35630330	18	CD14 Mono._.MRSA_DU19-01S0003542	7870	MB	Intronic
chr22	35630394	35630894	2	CD4 TCM._.MSSA_DU19-01S0003527	7306	MB	Intronic
chr22	35631571	35632071	13	CD14 Mono._.MSSA_DU19-01S0003515	6129	MB	Intronic
chr22	35633992	35634492	14	CD14 Mono._.ANTH_control_BMI0095	3708	MB	Intronic
chr22	35643908	35644408	2	CD8 TEM._.MSSA_DU19-01S0003527	4236	APOL6	Distal
chr22	35646952	35647452	3	CD8 TEM._.MRSA_DU19-01S0004013	1192	APOL6	Promoter
chr22	35647849	35648349	31	CD8 TEM._.MRSA_DU19-01S0004015	295	APOL6	Promoter
chr22	35648746	35649246	26	NK._.ANTH_control_BMI0101	600	APOL6	Intronic
chr22	35649295	35649795	5	NK._.MRSA_DU19-01S0004015	1149	APOL6	Intronic
chr22	35649816	35650316	5	NK._.ANTH_control_BMI0095	1670	APOL6	Intronic
chr22	35660219	35660719	22	NK._.MSSA_DU19-01S0003462	12073	APOL6	Exonic
chr22	35660762	35661262	26	NK._.ANTH_control_BMI0101	12616	APOL6	Exonic
chr22	35661497	35661997	4	CD8 TEM._.HI_control_AS13-08590	13351	APOL6	Exonic
chr22	35662405	35662905	2	CD8 TEM._.ANTH_control_BMI0099	14259	APOL6	Exonic
chr22	35663372	35663872	2	CD14 Mono._.ANTH_control_BMI0094	15226	APOL6	Exonic
chr22	35678800	35679300	6	CD14 Mono._.MRSA_DU19-01S0003549	30654	APOL6	Distal
chr22	35679457	35679957	6	NK._.MRSA_DU19-01S0004015	31311	APOL6	Distal
chr22	35686247	35686747	3	B naive._.ANTH_control_BWJ0023	31374	APOL5	Distal
chr22	35693506	35694006	4	CD4 Naive._.ANTH_control_BMI0093	24115	APOL5	Distal
chr22	35695021	35695521	2	NK._.ANTH_control_BMI0095	22600	APOL5	Distal
chr22	35697138	35697638	6	NK._.ANTH_control_BMI0095	20483	APOL5	Distal
chr22	35698316	35698816	2	MAIT._.MSSA_DU19-01S0003464	19305	APOL5	Distal
chr22	35699695	35700195	3	CD4 TCM._.ANTH_control_BMI0093	17926	APOL5	Distal
chr22	35749736	35750236	8	B naive._.ANTH_control_BMI0099	32113	APOL5	Intronic
chr22	35752182	35752682	3	CD14 Mono._.MSSA_DU19-01S0003453	34559	APOL5	Intronic
chr22	35785510	35786010	3	CD14 Mono._.HI_control_AS09-13278	67887	APOL5	Intronic
chr22	35836942	35837442	2	CD8 TEM._.MRSA_DU19-01S0003987	119319	APOL5	Intronic
chr22	35838811	35839311	3	CD14 Mono._.ANTH_control_BMI0094	121188	APOL5	Intronic
chr22	35840330	35840830	5	CD14 Mono._.MRSA_DU19-01S0003994	122707	APOL5	Exonic
chr22	35842876	35843376	2	CD14 Mono._.MRSA_DU19-01S0004013	125253	APOL5	Intronic
chr22	35858863	35859363	2	B naive._.MSSA_DU19-01S0003507	141240	APOL5	Intronic
chr22	35882485	35882985	2	CD4 TCM._.MSSA_DU19-01S0004017	145689	RBFOX2	Intronic
chr22	35894460	35894960	8	MAIT._.HI_control_AS11-18755	133714	RBFOX2	Intronic
chr22	35895007	35895507	2	CD16 Mono._.ANTH_control_BMI0093	133167	RBFOX2	Intronic
chr22	35900331	35900831	3	MAIT._.HI_control_AS11-18755	127843	RBFOX2	Intronic
chr22	35900861	35901361	5	MAIT._.ANTH_control_BMI0101	127313	RBFOX2	Intronic
chr22	35912571	35913071	4	CD14 Mono._.ANTH_control_BMI0094	115603	RBFOX2	Intronic
chr22	35914479	35914979	11	CD16 Mono._.ANTH_control_BMI0095	113695	RBFOX2	Intronic
chr22	35921668	35922168	2	cDC2._.ANTH_control_BMI0099	106506	RBFOX2	Intronic
chr22	36017488	36017988	16	B naive._.HI_control_AS11-18755	10686	RBFOX2	Intronic
chr22	36026272	36026772	3	CD4 TCM._.MRSA_DU19-01S0003989	1902	RBFOX2	Intronic
chr22	36027442	36027942	3	MAIT._.ANTH_control_BWJ0023	732	RBFOX2	Intronic
chr22	36027954	36028454	5	NK._.ANTH_control_BMI0099	220	RBFOX2	Intronic
chr22	36028490	36028990	27	CD4 Naive._.MRSA_DU19-01S0003987	314	RBFOX2	Promoter
chr22	36028995	36029495	32	CD4 TCM._.MRSA_DU19-01S0003987	819	RBFOX2	Promoter
chr22	36065384	36065884	9	CD4 TCM._.MRSA_DU19-01S0003987	37208	RBFOX2	Distal
chr22	36066032	36066532	24	NK._.ANTH_control_BMI0101	37856	RBFOX2	Distal
chr22	36078592	36079092	2	CD16 Mono._.MRSA_DU19-01S0003987	50416	RBFOX2	Distal
chr22	36123116	36123616	2	CD4 TCM._.MSSA_DU19-01S0003509	42810	APOL3	Distal
chr22	36123859	36124359	22	CD16 Mono._.MSSA_DU19-01S0003527	42067	APOL3	Distal
chr22	36124655	36125155	12	CD16 Mono._.MSSA_DU19-01S0003482	41271	APOL3	Distal
chr22	36143225	36143725	2	MAIT._.MSSA_DU19-01S0003466	22701	APOL3	Intronic
chr22	36145033	36145533	7	CD8 TEM._.HI_control_AS14-03700	20893	APOL3	Intronic
chr22	36149346	36149846	9	CD14 Mono._.MSSA_DU19-01S0003464	16580	APOL3	Intronic
chr22	36153566	36154066	4	MAIT._.MSSA_DU19-01S0003527	12360	APOL3	Intronic
chr22	36154839	36155339	4	MAIT._.MSSA_DU19-01S0003527	11087	APOL3	Intronic
chr22	36156478	36156978	14	CD16 Mono._.MRSA_DU19-01S0003549	9448	APOL3	Intronic
chr22	36156993	36157493	28	CD14 Mono._.MRSA_DU19-01S0003542	8933	APOL3	Intronic
chr22	36158104	36158604	15	CD8 TEM._.MRSA_DU19-01S0003542	7822	APOL3	Intronic
chr22	36158679	36159179	5	MAIT._.ANTH_control_BWJ0023	7247	APOL3	Intronic
chr22	36159387	36159887	10	CD8 TEM._.MSSA_DU19-01S0003527	6539	APOL3	Exonic
chr22	36159981	36160481	14	CD16 Mono._.MRSA_DU19-01S0003987	5945	APOL3	Intronic
chr22	36160498	36160998	30	CD8 TEM._.MRSA_DU19-01S0004015	5428	APOL3	Exonic
chr22	36161501	36162001	14	CD4 TCM._.MSSA_DU19-01S0003527	4425	APOL3	Intronic
chr22	36162047	36162547	13	MAIT._.MSSA_DU19-01S0003466	3879	APOL3	Intronic
chr22	36162664	36163164	5	MAIT._.MSSA_DU19-01S0003466	3262	APOL3	Intronic
chr22	36163450	36163950	2	MAIT._.MSSA_DU19-01S0003462	2476	APOL3	Intronic
chr22	36164650	36165150	21	CD16 Mono._.MRSA_DU19-01S0003542	1276	APOL3	Exonic
chr22	36165488	36165988	8	CD16 Mono._.MSSA_DU19-01S0003453	438	APOL3	Exonic
chr22	36166064	36166564	14	CD4 Naive._.ANTH_control_BMI0099	136	APOL3	Promoter
chr22	36166749	36167249	22	CD4 TCM._.MSSA_DU19-01S0003464	821	APOL3	Promoter
chr22	36180211	36180711	20	CD16 Mono._.ANTH_control_BMI0095	14283	APOL3	Distal
chr22	36194834	36195334	9	NK._.MSSA_DU19-01S0003462	9755	APOL4	Intronic
chr22	36195662	36196162	2	NK._.MSSA_DU19-01S0003466	8927	APOL4	Intronic
chr22	36197070	36197570	12	CD14 Mono._.ANTH_control_BMI0099	7519	APOL4	Intronic
chr22	36201635	36202135	3	CD16 Mono._.MRSA_DU19-01S0003542	2954	APOL4	Exonic
chr22	36209647	36210147	2	CD4 Naive._.MSSA_DU19-01S0003507	5056	APOL4	Distal
chr22	36210445	36210945	2	CD16 Mono._.MSSA_DU19-01S0003464	5854	APOL4	Distal
chr22	36211137	36211637	19	CD14 Mono._.MRSA_DU19-01S0003994	6546	APOL4	Distal
chr22	36212980	36213480	17	CD16 Mono._.ANTH_control_BMI0095	8389	APOL4	Distal
chr22	36218755	36219255	2	CD16 Mono._.MSSA_DU19-01S0003482	14164	APOL4	Distal
chr22	36221713	36222213	27	CD4 TCM._.HI_control_AS09-13278	17122	APOL4	Distal
chr22	36232592	36233092	4	cDC2._.ANTH_control_BMI0099	7111	APOL2	Intronic
chr22	36236853	36237353	2	CD8 TEM._.MRSA_DU19-01S0003549	2850	APOL2	Exonic
chr22	36237803	36238303	17	CD8 TEM._.MRSA_DU19-01S0003987	1900	APOL2	Intronic
chr22	36238730	36239230	5	CD16 Mono._.MSSA_DU19-01S0003492	973	APOL2	Intronic
chr22	36239411	36239911	32	CD4 TCM._.MSSA_DU19-01S0003453	292	APOL2	Exonic
chr22	36239914	36240414	3	CD8 TEM._.MSSA_DU19-01S0003482	209	APOL2	Promoter
chr22	36252820	36253320	27	NK._.MSSA_DU19-01S0003492	59	APOL1	Promoter
chr22	36253378	36253878	3	NK._.MSSA_DU19-01S0003462	617	APOL1	Intronic
chr22	36257455	36257955	2	CD4 Naive._.MRSA_DU19-01S0003994	4694	APOL1	Intronic
chr22	36258200	36258700	5	CD4 TCM._.HI_control_AS13-08590	5439	APOL1	Intronic
chr22	36258841	36259341	10	NK._.ANTH_control_BMI0101	6080	APOL1	Intronic
chr22	36263301	36263801	2	Platelet._.MRSA_DU19-01S0003542	10540	APOL1	Intronic
chr22	36266812	36267312	2	CD4 TCM._.MSSA_DU19-01S0003492	14051	APOL1	Exonic
chr22	36271401	36271901	2	CD4 TCM._.MSSA_DU19-01S0003515	15255	MIR6819	Distal
chr22	36273132	36273632	2	CD8 TEM._.MRSA_DU19-01S0003994	13524	MIR6819	Distal
chr22	36276590	36277090	2	CD16 Mono._.ANTH_control_BMI0101	10066	MIR6819	Distal
chr22	36277608	36278108	32	CD4 TCM._.ANTH_control_BWJ0023	9048	MIR6819	Distal
chr22	36278561	36279061	2	CD8 TEM._.HI_control_AS13-08590	8095	MIR6819	Distal
chr22	36279181	36279681	2	CD16 Mono._.MRSA_DU19-01S0003549	7475	MIR6819	Distal
chr22	36279775	36280275	2	CD8 TEM._.MRSA_DU19-01S0004013	6881	MIR6819	Distal
chr22	36280306	36280806	3	CD8 TEM._.ANTH_control_BMI0093	6350	MIR6819	Distal
chr22	36281066	36281566	2	CD4 TCM._.MSSA_DU19-01S0003527	5590	MIR6819	Exonic
chr22	36281943	36282443	2	NK._.MSSA_DU19-01S0003492	4713	MIR6819	Exonic
chr22	36282578	36283078	2	NK._.MSSA_DU19-01S0003507	4078	MIR6819	Intronic
chr22	36283833	36284333	3	CD16 Mono._.MRSA_DU19-01S0003542	2823	MIR6819	Intronic
chr22	36284826	36285326	2	CD16 Mono._.ANTH_control_BMI0099	1830	MIR6819	Intronic
chr22	36285498	36285998	2	CD4 TCM._.HI_control_AS11-18755	1158	MIR6819	Exonic
chr22	36286454	36286954	27	CD8 TEM._.MRSA_DU19-01S0003987	202	MIR6819	Intronic
chr22	36287108	36287608	8	CD4 TCM._.MSSA_DU19-01S0003492	450	MIR6819	Promoter
chr22	36288079	36288579	2	MAIT._.MSSA_DU19-01S0003453	1421	MIR6819	Promoter
chr22	36288889	36289389	3	MAIT._.MSSA_DU19-01S0003453	2231	MIR6819	Exonic
chr22	36289431	36289931	11	CD8 TEM._.MSSA_DU19-01S0003466	2773	MIR6819	Intronic
chr22	36290017	36290517	31	CD4 TCM._.ANTH_control_BWJ0023	3359	MIR6819	Intronic
chr22	36290669	36291169	3	CD4 TCM._.ANTH_control_BMI0094	4011	MIR6819	Intronic
chr22	36292085	36292585	5	CD4 TCM._.MSSA_DU19-01S0003453	5427	MIR6819	Intronic
chr22	36292672	36293172	8	CD8 TEM._.MRSA_DU19-01S0004013	6014	MIR6819	Intronic
chr22	36293252	36293752	5	CD8 TEM._.MRSA_DU19-01S0003994	6594	MIR6819	Intronic
chr22	36293974	36294474	3	CD14 Mono._.HI_control_AS09-13278	7316	MIR6819	Exonic
chr22	36294956	36295456	3	CD8 TEM._.MRSA_DU19-01S0004015	8298	MIR6819	Intronic
chr22	36298323	36298823	2	CD8 TEM._.MSSA_DU19-01S0003492	11665	MIR6819	Intronic
chr22	36298949	36299449	2	CD4 TCM._.ANTH_control_BWJ0023	12291	MIR6819	Intronic
chr22	36301254	36301754	7	B memory._.ANTH_control_BWJ0023	14596	MIR6819	Intronic
chr22	36302271	36302771	2	CD8 TEM._.MSSA_DU19-01S0003492	15613	MIR6819	Exonic
chr22	36303407	36303907	3	CD8 TEM._.HI_control_AS13-08590	16749	MIR6819	Intronic
chr22	36304363	36304863	2	CD4 TCM._.HI_control_AS09-13278	17705	MIR6819	Intronic
chr22	36306408	36306908	2	CD16 Mono._.ANTH_control_BMI0095	19750	MIR6819	Intronic
chr22	36307934	36308434	2	CD4 TCM._.MSSA_DU19-01S0003453	21276	MIR6819	Intronic
chr22	36308967	36309467	2	CD14 Mono._.MSSA_DU19-01S0003515	22309	MIR6819	Intronic
chr22	36311099	36311599	2	NK._.MRSA_DU19-01S0004013	24441	MIR6819	Intronic
chr22	36313424	36313924	2	CD16 Mono._.MSSA_DU19-01S0003492	26766	MIR6819	Intronic
chr22	36315647	36316147	2	CD4 TCM._.MSSA_DU19-01S0003453	28989	MIR6819	Intronic
chr22	36317918	36318418	2	CD4 TCM._.MRSA_DU19-01S0004015	31260	MIR6819	Intronic
chr22	36319632	36320132	2	CD8 TEM._.MSSA_DU19-01S0003464	32974	MIR6819	Intronic
chr22	36322189	36322689	2	CD8 TEM._.MRSA_DU19-01S0004015	35531	MIR6819	Exonic
chr22	36324285	36324785	2	CD4 TCM._.MSSA_DU19-01S0003464	37627	MIR6819	Intronic
chr22	36327873	36328373	2	CD4 TCM._.MSSA_DU19-01S0003492	41215	MIR6819	Intronic
chr22	36328546	36329046	25	NK._.MSSA_DU19-01S0004017	41888	MIR6819	Intronic
chr22	36329270	36329770	25	NK._.MSSA_DU19-01S0003492	42612	MIR6819	Intronic
chr22	36329895	36330395	6	CD4 TCM._.MRSA_DU19-01S0004011	43237	MIR6819	Intronic
chr22	36330889	36331389	24	CD14 Mono._.MRSA_DU19-01S0003542	44231	MIR6819	Intronic
chr22	36331484	36331984	31	CD14 Mono._.MSSA_DU19-01S0004017	44826	MIR6819	Intronic
chr22	36332072	36332572	10	CD8 Naive._.ANTH_control_BMI0099	45414	MIR6819	Intronic
chr22	36332988	36333488	30	CD4 TCM._.MRSA_DU19-01S0003549	46330	MIR6819	Intronic
chr22	36333572	36334072	13	CD8 TEM._.MRSA_DU19-01S0003978	46914	MIR6819	Intronic
chr22	36334251	36334751	19	CD8 TEM._.MRSA_DU19-01S0003987	47593	MIR6819	Intronic
chr22	36334765	36335265	21	CD14 Mono._.MRSA_DU19-01S0003987	48107	MIR6819	Intronic
chr22	36335612	36336112	17	CD4 TCM._.HI_control_AS17-00144	48954	MIR6819	Intronic
chr22	36336136	36336636	3	CD4 TCM._.MSSA_DU19-01S0003464	49478	MIR6819	Intronic
chr22	36337353	36337853	17	CD4 TCM._.MSSA_DU19-01S0003453	50414	MYH9	Intronic
chr22	36339416	36339916	17	CD4 TCM._.MRSA_DU19-01S0003987	48351	MYH9	Intronic
chr22	36340601	36341101	13	CD8 TEM._.MRSA_DU19-01S0003989	47166	MYH9	Intronic
chr22	36341183	36341683	5	CD8 TEM._.MSSA_DU19-01S0003462	46584	MYH9	Exonic
chr22	36343946	36344446	18	CD4 TCM._.MSSA_DU19-01S0003466	43821	MYH9	Intronic
chr22	36344460	36344960	24	CD4 TCM._.MRSA_DU19-01S0003987	43307	MYH9	Intronic
chr22	36345104	36345604	8	CD14 Mono._.MRSA_DU19-01S0004015	42663	MYH9	Intronic
chr22	36345606	36346106	2	CD4 TCM._.MSSA_DU19-01S0003492	42161	MYH9	Intronic
chr22	36346170	36346670	2	CD4 TCM._.ANTH_control_BWJ0023	41597	MYH9	Intronic
chr22	36348679	36349179	18	CD4 Naive._.HI_control_AS17-00144	39088	MYH9	Exonic
chr22	36349292	36349792	2	MAIT._.MSSA_DU19-01S0003527	38475	MYH9	Intronic
chr22	36351402	36351902	6	MAIT._.ANTH_control_BMI0101	36365	MYH9	Intronic
chr22	36352144	36352644	3	CD4 TCM._.MSSA_DU19-01S0003453	35623	MYH9	Intronic
chr22	36352872	36353372	16	CD4 Naive._.ANTH_control_BMI0093	34895	MYH9	Intronic
chr22	36353710	36354210	4	CD4 TCM._.MRSA_DU19-01S0003992	34057	MYH9	Intronic
chr22	36354777	36355277	10	CD4 TCM._.HI_control_AS09-13278	32990	MYH9	Intronic
chr22	36355302	36355802	21	CD4 TCM._.MRSA_DU19-01S0003987	32465	MYH9	Intronic
chr22	36355896	36356396	6	CD4 TCM._.ANTH_control_BWJ0023	31871	MYH9	Intronic
chr22	36356603	36357103	3	CD8 TEM._.ANTH_control_BMI0099	31164	MYH9	Intronic
chr22	36357258	36357758	31	CD8 TEM._.MRSA_DU19-01S0003549	30509	MYH9	Intronic
chr22	36357764	36358264	12	CD8 TEM._.MRSA_DU19-01S0004011	30003	MYH9	Intronic
chr22	36358484	36358984	8	CD14 Mono._.MRSA_DU19-01S0003989	29283	MYH9	Intronic
chr22	36359020	36359520	15	CD16 Mono._.MRSA_DU19-01S0003987	28747	MYH9	Intronic
chr22	36359556	36360056	17	CD8 TEM._.MRSA_DU19-01S0003994	28211	MYH9	Intronic
chr22	36360397	36360897	4	MAIT._.HI_control_AS11-18755	27370	MYH9	Intronic
chr22	36361121	36361621	8	CD4 TCM._.MRSA_DU19-01S0003989	26646	MYH9	Intronic
chr22	36361829	36362329	11	CD4 TCM._.MSSA_DU19-01S0003453	25938	MYH9	Intronic
chr22	36362907	36363407	11	CD14 Mono._.MRSA_DU19-01S0003542	24860	MYH9	Intronic
chr22	36363530	36364030	3	CD4 TCM._.ANTH_control_BWJ0023	24237	MYH9	Intronic
chr22	36364882	36365382	27	NK._.MRSA_DU19-01S0004013	22885	MYH9	Intronic
chr22	36366077	36366577	8	CD4 Naive._.MRSA_DU19-01S0003987	21690	MYH9	Intronic
chr22	36366688	36367188	8	CD8 TEM._.MSSA_DU19-01S0003462	21079	MYH9	Intronic
chr22	36367467	36367967	3	CD4 TCM._.HI_control_AS11-18755	20300	MYH9	Intronic
chr22	36368186	36368686	22	CD4 TCM._.MSSA_DU19-01S0003527	19581	MYH9	Intronic
chr22	36368805	36369305	20	CD4 TCM._.MRSA_DU19-01S0004015	18962	MYH9	Intronic
chr22	36369399	36369899	26	CD8 TEM._.MRSA_DU19-01S0003987	18368	MYH9	Intronic
chr22	36370445	36370945	26	CD14 Mono._.MRSA_DU19-01S0003987	17322	MYH9	Intronic
chr22	36371188	36371688	30	CD8 TEM._.MRSA_DU19-01S0004015	16579	MYH9	Intronic
chr22	36371689	36372189	8	CD4 TCM._.MRSA_DU19-01S0003987	16078	MYH9	Intronic
chr22	36372372	36372872	5	CD8 TEM._.MRSA_DU19-01S0004015	15395	MYH9	Intronic
chr22	36373068	36373568	28	CD14 Mono._.MRSA_DU19-01S0003987	14699	MYH9	Intronic
chr22	36373786	36374286	2	MAIT._.MSSA_DU19-01S0003527	13981	MYH9	Intronic
chr22	36374577	36375077	18	CD14 Mono._.MRSA_DU19-01S0003542	13190	MYH9	Intronic
chr22	36375265	36375765	7	CD4 TCM._.MSSA_DU19-01S0003507	12502	MYH9	Intronic
chr22	36376271	36376771	6	CD8 TEM._.ANTH_control_BMI0099	11496	MYH9	Intronic
chr22	36377029	36377529	32	CD4 TCM._.MSSA_DU19-01S0003453	10738	MYH9	Intronic
chr22	36377607	36378107	17	CD4 TCM._.MSSA_DU19-01S0003453	10160	MYH9	Intronic
chr22	36378571	36379071	2	CD4 TCM._.MSSA_DU19-01S0003453	9196	MYH9	Intronic
chr22	36379454	36379954	27	CD8 TEM._.MRSA_DU19-01S0004015	8313	MYH9	Intronic
chr22	36380069	36380569	7	CD4 TCM._.HI_control_AS14-03700	7698	MYH9	Intronic
chr22	36380723	36381223	3	CD16 Mono._.MRSA_DU19-01S0004015	7044	MYH9	Intronic
chr22	36381667	36382167	17	CD4 TCM._.MRSA_DU19-01S0004015	6100	MYH9	Intronic
chr22	36382452	36382952	2	CD8 TEM._.MRSA_DU19-01S0004015	5315	MYH9	Intronic
chr22	36383132	36383632	31	CD8 TEM._.MSSA_DU19-01S0004017	4635	MYH9	Intronic
chr22	36383735	36384235	6	MAIT._.MSSA_DU19-01S0003453	4032	MYH9	Intronic
chr22	36384772	36385272	31	CD4 TCM._.MSSA_DU19-01S0003453	2995	MYH9	Intronic
chr22	36385450	36385950	27	CD4 TCM._.MRSA_DU19-01S0004015	2317	MYH9	Intronic
chr22	36385966	36386466	29	CD14 Mono._.MRSA_DU19-01S0003542	1801	MYH9	Intronic
chr22	36386989	36387489	20	CD16 Mono._.MSSA_DU19-01S0003453	778	MYH9	Intronic
chr22	36387901	36388401	31	CD14 Mono._.MSSA_DU19-01S0003453	132	MYH9	Promoter
chr22	36388470	36388970	2	CD4 Naive._.MRSA_DU19-01S0003989	701	MYH9	Promoter
chr22	36390989	36391489	24	CD14 Mono._.MRSA_DU19-01S0004015	3220	MYH9	Distal
chr22	36394112	36394612	19	CD16 Mono._.ANTH_control_BMI0099	6343	MYH9	Distal
chr22	36395806	36396306	2	Platelet._.MRSA_DU19-01S0004015	8037	MYH9	Distal
chr22	36397454	36397954	13	CD14 Mono._.MRSA_DU19-01S0003978	9685	MYH9	Distal
chr22	36399326	36399826	21	CD14 Mono._.MSSA_DU19-01S0003462	11557	MYH9	Distal
chr22	36401551	36402051	4	CD14 Mono._.MRSA_DU19-01S0003542	13782	MYH9	Distal
chr22	36402186	36402686	3	CD14 Mono._.MRSA_DU19-01S0004015	14417	MYH9	Distal
chr22	36404497	36404997	5	CD14 Mono._.MSSA_DU19-01S0003462	16728	MYH9	Distal
chr22	36405034	36405534	10	CD14 Mono._.MSSA_DU19-01S0003453	17265	MYH9	Distal
chr22	36405560	36406060	3	Platelet._.1	17791	MYH9	Distal
chr22	36409424	36409924	2	CD8 Naive._.ANTH_control_BWJ0023	21655	MYH9	Distal
chr22	36409968	36410468	3	Platelet._.MRSA_DU19-01S0003542	22199	MYH9	Distal
chr22	36411415	36411915	3	MAIT._.MSSA_DU19-01S0003464	23646	MYH9	Distal
chr22	36417213	36417713	2	NK_CD56bright._.ANTH_control_BMI0099	29444	MYH9	Distal
chr22	36419263	36419763	5	CD4 TCM._.MSSA_DU19-01S0003515	31494	MYH9	Distal
chr22	36423387	36423887	19	CD16 Mono._.MSSA_DU19-01S0003515	35618	MYH9	Distal
chr22	36424862	36425362	7	CD14 Mono._.MRSA_DU19-01S0003987	37093	MYH9	Distal
chr22	36426159	36426659	17	CD16 Mono._.MRSA_DU19-01S0003987	38390	MYH9	Distal
chr22	36427258	36427758	2	Platelet._.MRSA_DU19-01S0004015	39489	MYH9	Distal
chr22	36433266	36433766	2	CD4 Naive._.ANTH_control_BMI0093	45497	MYH9	Distal
chr22	36434124	36434624	2	B naive._.MSSA_DU19-01S0003466	46355	MYH9	Distal
chr22	36434631	36435131	8	CD4 Naive._.HI_control_AS17-00144	46862	MYH9	Distal
chr22	36435241	36435741	6	CD8 Naive._.MRSA_DU19-01S0003978	46538	TXN2	Distal
chr22	36435763	36436263	13	MAIT._.MSSA_DU19-01S0003466	46016	TXN2	Distal
chr22	36439716	36440216	10	CD14 Mono._.MRSA_DU19-01S0003542	42063	TXN2	Distal
chr22	36443343	36443843	9	B naive._.HI_control_AS11-18755	38436	TXN2	Distal
chr22	36444513	36445013	5	CD14 Mono._.MRSA_DU19-01S0003994	37266	TXN2	Distal
chr22	36445332	36445832	8	CD16 Mono._.MSSA_DU19-01S0003453	36447	TXN2	Distal
chr22	36447609	36448109	18	CD16 Mono._.Other	34170	TXN2	Distal
chr22	36448545	36449045	12	NK._.ANTH_control_BMI0099	33234	TXN2	Distal
chr22	36449249	36449749	2	CD4 TCM._.MSSA_DU19-01S0003507	32530	TXN2	Distal
chr22	36449819	36450319	9	CD16 Mono._.MRSA_DU19-01S0003987	31960	TXN2	Distal
chr22	36451684	36452184	22	CD16 Mono._.MSSA_DU19-01S0003515	30095	TXN2	Distal
chr22	36452219	36452719	15	CD8 TEM._.HI_control_AS13-08590	29560	TXN2	Distal
chr22	36453184	36453684	7	CD14 Mono._.MRSA_DU19-01S0003542	28595	TXN2	Distal
chr22	36453850	36454350	3	CD4 TCM._.MSSA_DU19-01S0003453	27929	TXN2	Distal
chr22	36454956	36455456	13	MAIT._.MSSA_DU19-01S0003466	26823	TXN2	Distal
chr22	36455485	36455985	3	B naive._.ANTH_control_BMI0094	26294	TXN2	Distal
chr22	36456416	36456916	20	CD14 Mono._.MRSA_DU19-01S0003542	25363	TXN2	Distal
chr22	36458384	36458884	2	NK._.ANTH_control_BMI0101	23395	TXN2	Distal
chr22	36462265	36462765	2	NK._.MSSA_DU19-01S0003492	19514	TXN2	Distal
chr22	36463937	36464437	2	CD16 Mono._.MSSA_DU19-01S0003453	17842	TXN2	Distal
chr22	36466428	36466928	2	CD4 TCM._.HI_control_AS09-13278	15351	TXN2	Distal
chr22	36467320	36467820	2	CD4 TCM._.MRSA_DU19-01S0004015	14459	TXN2	Exonic
chr22	36467951	36468451	19	CD14 Mono._.MRSA_DU19-01S0003987	13828	TXN2	Intronic
chr22	36470163	36470663	31	CD4 TCM._.HI_control_AS09-13278	11616	TXN2	Intronic
chr22	36479801	36480301	2	NK._.MRSA_DU19-01S0004013	1978	TXN2	Intronic
chr22	36481343	36481843	32	CD4 TCM._.MSSA_DU19-01S0003507	436	TXN2	Exonic
chr22	36481857	36482357	21	CD16 Mono._.MRSA_DU19-01S0004015	76	TXN2	Promoter
chr22	36482699	36483199	2	CD4 TCM._.MRSA_DU19-01S0004015	918	TXN2	Promoter
chr22	36486530	36487030	17	NK._.ANTH_control_BMI0101	4749	TXN2	Distal
chr22	36493685	36494185	30	CD14 Mono._.MSSA_DU19-01S0004017	11904	TXN2	Intronic
chr22	36506250	36506750	2	B naive._.ANTH_control_BWJ0023	600	FOXRED2	Exonic
chr22	36506851	36507351	31	CD8 TEM._.MRSA_DU19-01S0004015	0	FOXRED2	Promoter
chr22	36508173	36508673	12	CD16 Mono._.ANTH_control_BMI0101	1321	FOXRED2	Promoter
chr22	36510293	36510793	2	NK._.MSSA_DU19-01S0003453	3441	FOXRED2	Distal
chr22	36510920	36511420	6	CD16 Mono._.ANTH_control_BMI0095	4068	FOXRED2	Intronic
chr22	36516936	36517436	2	CD8 TEM._.HI_control_AS13-08590	10084	FOXRED2	Intronic
chr22	36519863	36520363	14	CD14 Mono._.MRSA_DU19-01S0004015	9322	EIF3D	Intronic
chr22	36522216	36522716	2	Platelet._.MRSA_DU19-01S0004015	6969	EIF3D	Intronic
chr22	36527660	36528160	2	MAIT._.MSSA_DU19-01S0003453	1525	EIF3D	Intronic
chr22	36528322	36528822	22	CD4 TCM._.MSSA_DU19-01S0003453	863	EIF3D	Intronic
chr22	36529142	36529642	32	CD4 TCM._.MSSA_DU19-01S0004017	43	EIF3D	Promoter
chr22	36529675	36530175	17	CD8 TEM._.MRSA_DU19-01S0004015	488	EIF3D	Promoter
chr22	36541982	36542482	2	CD4 TCM._.MSSA_DU19-01S0003466	12795	EIF3D	Distal
chr22	36546193	36546693	6	CD16 Mono._.MSSA_DU19-01S0003482	17006	EIF3D	Distal
chr22	36549050	36549550	2	B naive._.HI_control_AS14-03700	19863	EIF3D	Distal
chr22	36552263	36552763	16	B naive._.ANTH_control_BMI0095	23076	EIF3D	Distal
chr22	36562364	36562864	13	CD14 Mono._.MSSA_DU19-01S0003509	33177	EIF3D	Distal
chr22	36563839	36564339	2	CD8 TEM._.MRSA_DU19-01S0004015	34652	EIF3D	Exonic
chr22	36578541	36579041	3	B naive._.MRSA_DU19-01S0003542	49354	EIF3D	Intronic
chr22	36579257	36579757	3	CD4 TCM._.MSSA_DU19-01S0003453	50070	EIF3D	Intronic
chr22	36581292	36581792	2	CD4 TCM._.HI_control_AS17-00144	52105	EIF3D	Intronic
chr22	36590997	36591497	2	NK._.MSSA_DU19-01S0003492	61810	EIF3D	Intronic
chr22	36593485	36593985	2	NK._.HI_control_AS17-00144	64298	EIF3D	Intronic
chr22	36644120	36644620	10	CD14 Mono._.ANTH_control_BWJ0023	59187	CACNG2	Intronic
chr22	36649050	36649550	3	CD14 Mono._.MSSA_DU19-01S0003453	54257	CACNG2	Intronic
chr22	36656547	36657047	2	CD14 Mono._.ANTH_control_BMI0101	46760	CACNG2	Intronic
chr22	36659927	36660427	29	CD14 Mono._.MSSA_DU19-01S0003462	43380	CACNG2	Intronic
chr22	36668539	36669039	2	CD4 TCM._.MSSA_DU19-01S0003453	34768	CACNG2	Intronic
chr22	36675339	36675839	2	CD8 TEM._.MRSA_DU19-01S0004015	27968	CACNG2	Intronic
chr22	36689872	36690372	2	CD14 Mono._.MSSA_DU19-01S0004017	13435	CACNG2	Intronic
chr22	36692129	36692629	2	CD16 Mono._.MSSA_DU19-01S0003464	11178	CACNG2	Intronic
chr22	36697287	36697787	2	CD16 Mono._.MRSA_DU19-01S0003987	6020	CACNG2	Intronic
chr22	36703290	36703790	18	NK._.MSSA_DU19-01S0003466	17	CACNG2	Promoter
chr22	36710000	36710500	3	CD14 Mono._.ANTH_control_BMI0101	6331	LOC105373021	Intronic
chr22	36710728	36711228	2	CD14 Mono._.HI_control_AS14-03700	7059	LOC105373021	Intronic
chr22	36723271	36723771	2	B naive._.MSSA_DU19-01S0003507	19602	LOC105373021	Distal
chr22	36731884	36732384	3	CD14 Mono._.MRSA_DU19-01S0003987	28215	LOC105373021	Distal
chr22	36734581	36735081	8	CD14 Mono._.MRSA_DU19-01S0003994	30912	LOC105373021	Distal
chr22	36736806	36737306	5	CD14 Mono._.HI_control_AS11-18755	33137	LOC105373021	Distal
chr22	36737630	36738130	20	CD14 Mono._.MSSA_DU19-01S0003509	33961	LOC105373021	Distal
chr22	36756305	36756805	2	CD4 TCM._.MSSA_DU19-01S0004017	19700	IFT27	Distal
chr22	36757543	36758043	15	NK._.ANTH_control_BMI0101	18462	IFT27	Distal
chr22	36758332	36758832	2	CD14 Mono._.MSSA_DU19-01S0004017	17673	IFT27	Exonic
chr22	36765649	36766149	2	CD4 TCM._.MRSA_DU19-01S0004013	10356	IFT27	Intronic
chr22	36767364	36767864	2	NK._.MSSA_DU19-01S0003492	8641	IFT27	Intronic
chr22	36770676	36771176	5	CD16 Mono._.MRSA_DU19-01S0003542	5329	IFT27	Intronic
chr22	36773883	36774383	12	CD14 Mono._.MSSA_DU19-01S0003509	2122	IFT27	Intronic
chr22	36775111	36775611	17	CD4 Naive._.MSSA_DU19-01S0004017	894	IFT27	Intronic
chr22	36775946	36776446	32	CD4 TCM._.MSSA_DU19-01S0004017	59	IFT27	Promoter
chr22	36776560	36777060	27	CD4 TCM._.MSSA_DU19-01S0003466	553	IFT27	Promoter
chr22	36781947	36782447	30	CD4 TCM._.MSSA_DU19-01S0003453	5940	IFT27	Distal
chr22	36784009	36784509	2	MAIT._.MSSA_DU19-01S0003462	8002	IFT27	Distal
chr22	36790571	36791071	2	CD4 TCM._.MRSA_DU19-01S0003992	14564	IFT27	Distal
chr22	36797845	36798345	2	B naive._.ANTH_control_BWJ0023	21383	PVALB	Distal
chr22	36808645	36809145	5	CD4 Naive._.ANTH_control_BMI0093	10583	PVALB	Intronic
chr22	36816040	36816540	3	CD14 Mono._.ANTH_control_BMI0094	3188	PVALB	Intronic
chr22	36816885	36817385	20	CD14 Mono._.MSSA_DU19-01S0003509	2343	PVALB	Intronic
chr22	36829333	36829833	2	CD4 Naive._.MSSA_DU19-01S0003462	10103	PVALB	Distal
chr22	36830548	36831048	24	CD4 TCM._.MSSA_DU19-01S0004017	11318	PVALB	Distal
chr22	36831686	36832186	6	CD14 Mono._.MRSA_DU19-01S0003542	12456	PVALB	Distal
chr22	36833036	36833536	25	CD14 Mono._.MSSA_DU19-01S0003515	13806	PVALB	Distal
chr22	36839568	36840068	4	B naive._.ANTH_control_BMI0099	20338	PVALB	Distal
chr22	36853409	36853909	21	CD16 Mono._.ANTH_control_BMI0101	7328	NCF4	Distal
chr22	36856292	36856792	32	CD4 TCM._.MRSA_DU19-01S0003992	4445	NCF4	Distal
chr22	36860750	36861250	4	cDC2._.ANTH_control_BMI0099	11	NCF4	Promoter
chr22	36862234	36862734	24	CD14 Mono._.MRSA_DU19-01S0004015	1495	NCF4	Intronic
chr22	36864394	36864894	4	CD14 Mono._.MRSA_DU19-01S0004011	3655	NCF4	Intronic
chr22	36867828	36868328	2	CD8 TEM._.MRSA_DU19-01S0004015	7089	NCF4	Intronic
chr22	36868619	36869119	2	CD8 TEM._.MRSA_DU19-01S0004015	7880	NCF4	Intronic
chr22	36872517	36873017	3	CD16 Mono._.ANTH_control_BMI0095	11778	NCF4	Intronic
chr22	36873232	36873732	6	CD16 Mono._.ANTH_control_BMI0095	12493	NCF4	Intronic
chr22	36873884	36874384	28	CD14 Mono._.MRSA_DU19-01S0003542	13145	NCF4	Intronic
chr22	36881776	36882276	5	CD16 Mono._.MSSA_DU19-01S0003492	21037	NCF4	Distal
chr22	36884774	36885274	3	Platelet._.MRSA_DU19-01S0004015	24035	NCF4	Distal
chr22	36885425	36885925	18	CD16 Mono._.MSSA_DU19-01S0003482	24686	NCF4	Distal
chr22	36887135	36887635	25	CD4 TCM._.ANTH_control_BWJ0023	26242	CSF2RB	Distal
chr22	36900198	36900698	3	Platelet._.MRSA_DU19-01S0004015	13179	CSF2RB	Distal
chr22	36901277	36901777	3	Platelet._.MRSA_DU19-01S0004015	12100	CSF2RB	Distal
chr22	36901830	36902330	3	Platelet._.MRSA_DU19-01S0004015	11547	CSF2RB	Distal
chr22	36902472	36902972	6	CD14 Mono._.MSSA_DU19-01S0003462	10905	CSF2RB	Distal
chr22	36904474	36904974	2	Platelet._.1	8903	CSF2RB	Distal
chr22	36909443	36909943	2	Platelet._.MRSA_DU19-01S0004015	3934	CSF2RB	Distal
chr22	36912781	36913281	5	CD16 Mono._.MSSA_DU19-01S0003507	596	CSF2RB	Promoter
chr22	36913318	36913818	22	CD16 Mono._.MSSA_DU19-01S0003515	59	CSF2RB	Promoter
chr22	36914021	36914521	10	CD16 Mono._.MSSA_DU19-01S0003492	642	CSF2RB	Intronic
chr22	36918503	36919003	3	CD16 Mono._.MRSA_DU19-01S0003987	5124	CSF2RB	Intronic
chr22	36921408	36921908	19	CD16 Mono._.ANTH_control_BWJ0023	8029	CSF2RB	Intronic
chr22	36922079	36922579	2	Platelet._.MRSA_DU19-01S0004015	8700	CSF2RB	Intronic
chr22	36923412	36923912	3	Platelet._.MRSA_DU19-01S0004015	10033	CSF2RB	Intronic
chr22	36926030	36926530	2	Platelet._.MRSA_DU19-01S0004015	12651	CSF2RB	Intronic
chr22	36936312	36936812	2	Platelet._.MRSA_DU19-01S0004015	22933	CSF2RB	Exonic
chr22	36938017	36938517	2	Platelet._.MRSA_DU19-01S0004015	24638	CSF2RB	Exonic
chr22	36939123	36939623	2	Platelet._.1	25744	CSF2RB	Exonic
chr22	36940664	36941164	10	B naive._.MSSA_DU19-01S0003515	24333	LL22NC01-81G9.3	Distal
chr22	36942377	36942877	2	CD16 Mono._.ANTH_control_BMI0095	22620	LL22NC01-81G9.3	Distal
chr22	36944123	36944623	2	Platelet._.MRSA_DU19-01S0004015	20874	LL22NC01-81G9.3	Distal
chr22	36954625	36955125	2	CD16 Mono._.ANTH_control_BMI0095	10372	LL22NC01-81G9.3	Distal
chr22	36965638	36966138	11	CD16 Mono._.MSSA_DU19-01S0003464	639	LL22NC01-81G9.3	Intronic
chr22	36967058	36967558	3	CD16 Mono._.MSSA_DU19-01S0003464	2059	LL22NC01-81G9.3	Exonic
chr22	36969634	36970134	10	CD16 Mono._.MSSA_DU19-01S0003453	4635	LL22NC01-81G9.3	Distal
chr22	36977262	36977762	31	CD4 TCM._.HI_control_AS09-13278	12263	LL22NC01-81G9.3	Distal
chr22	36977931	36978431	28	CD14 Mono._.MSSA_DU19-01S0004017	12932	LL22NC01-81G9.3	Distal
chr22	36985806	36986306	2	CD4 TCM._.HI_control_AS09-13278	20807	LL22NC01-81G9.3	Distal
chr22	36988081	36988581	2	CD16 Mono._.ANTH_control_BMI0101	19509	TEX33	Distal
chr22	37016950	37017450	2	Platelet._.MRSA_DU19-01S0004015	2434	MPST	Intronic
chr22	37018054	37018554	2	CD4 TCM._.MSSA_DU19-01S0004017	1330	MPST	Promoter
chr22	37018794	37019294	20	CD14 Mono._.ANTH_control_BMI0095	590	MPST	Promoter
chr22	37019467	37019967	29	CD14 Mono._.MRSA_DU19-01S0003994	81	MPST	Promoter
chr22	37019999	37020499	6	CD4 TCM._.HI_control_AS11-18755	65	TST	Promoter
chr22	37020954	37021454	2	NK._.Other	1020	TST	Promoter
chr22	37021884	37022384	15	CD16 Mono._.Other	1950	TST	Promoter
chr22	37030952	37031452	2	NK._.MSSA_DU19-01S0004017	11018	TST	Distal
chr22	37032742	37033242	8	CD14 Mono._.HI_control_AS09-13278	12808	TST	Distal
chr22	37043458	37043958	3	CD8 TEM._.HI_control_AS17-00144	8027	KCTD17	Distal
chr22	37043973	37044473	14	CD14 Mono._.MSSA_DU19-01S0003509	7512	KCTD17	Distal
chr22	37044906	37045406	10	CD14 Mono._.MSSA_DU19-01S0003509	6579	KCTD17	Distal
chr22	37046267	37046767	2	CD16 Mono._.ANTH_control_BMI0095	5218	KCTD17	Distal
chr22	37047830	37048330	2	CD8 TEM._.MSSA_DU19-01S0003492	3655	KCTD17	Distal
chr22	37050542	37051042	4	cDC2._.ANTH_control_BMI0099	943	KCTD17	Promoter
chr22	37051456	37051956	32	CD4 TCM._.MRSA_DU19-01S0004015	29	KCTD17	Promoter
chr22	37052480	37052980	2	CD4 Naive._.ANTH_control_BMI0099	993	KCTD17	Intronic
chr22	37053243	37053743	2	NK_CD56bright._.1	1756	KCTD17	Intronic
chr22	37057997	37058497	2	CD4 TCM._.MRSA_DU19-01S0003992	6510	KCTD17	Intronic
chr22	37060009	37060509	12	CD8 TEM._.HI_control_AS14-03700	8522	KCTD17	Intronic
chr22	37061071	37061571	6	CD4 TCM._.HI_control_AS09-13278	9584	KCTD17	Exonic
chr22	37062978	37063478	3	NK._.MSSA_DU19-01S0003492	11491	KCTD17	Exonic
chr22	37063608	37064108	3	NK._.MSSA_DU19-01S0003464	12121	KCTD17	Distal
chr22	37066341	37066841	3	NK._.MRSA_DU19-01S0004013	14854	KCTD17	Intronic
chr22	37068784	37069284	2	CD4 Naive._.HI_control_AS09-13278	17297	KCTD17	Intronic
chr22	37070632	37071132	2	CD4 TCM._.MSSA_DU19-01S0003492	19145	KCTD17	Intronic
chr22	37077700	37078200	11	CD16 Mono._.MRSA_DU19-01S0003987	26213	KCTD17	Intronic
chr22	37078999	37079499	21	CD4 TCM._.MSSA_DU19-01S0003515	27512	KCTD17	Intronic
chr22	37079613	37080113	3	NK_CD56bright._.ANTH_control_BWJ0023	28126	KCTD17	Intronic
chr22	37080233	37080733	3	CD8 TEM._.MRSA_DU19-01S0003987	28746	KCTD17	Intronic
chr22	37081318	37081818	3	CD4 Naive._.MSSA_DU19-01S0004017	27994	TMPRSS6	Intronic
chr22	37082216	37082716	2	CD8 TEM._.MRSA_DU19-01S0004015	27096	TMPRSS6	Intronic
chr22	37084591	37085091	3	NK._.MSSA_DU19-01S0003492	24721	TMPRSS6	Intronic
chr22	37086352	37086852	2	CD4 Naive._.MSSA_DU19-01S0003453	22960	TMPRSS6	Intronic
chr22	37088009	37088509	6	CD4 TCM._.MSSA_DU19-01S0003515	21303	TMPRSS6	Intronic
chr22	37088607	37089107	2	CD4 TCM._.MSSA_DU19-01S0003453	20705	TMPRSS6	Intronic
chr22	37095036	37095536	3	CD8 TEM._.HI_control_AS13-08590	14276	TMPRSS6	Intronic
chr22	37098794	37099294	13	CD8 TEM._.MRSA_DU19-01S0003987	10518	TMPRSS6	Intronic
chr22	37100552	37101052	5	CD4 TCM._.MSSA_DU19-01S0003453	8760	TMPRSS6	Intronic
chr22	37101657	37102157	7	MAIT._.MSSA_DU19-01S0003466	7655	TMPRSS6	Intronic
chr22	37102600	37103100	2	CD4 Naive._.MSSA_DU19-01S0003462	6712	TMPRSS6	Intronic
chr22	37105092	37105592	3	CD16 Mono._.MSSA_DU19-01S0003453	4220	TMPRSS6	Intronic
chr22	37111113	37111613	2	CD4 Naive._.MSSA_DU19-01S0003466	1799	TMPRSS6	Promoter
chr22	37111641	37112141	3	CD4 TCM._.MSSA_DU19-01S0003492	2327	TMPRSS6	Distal
chr22	37112287	37112787	2	CD4 TCM._.MSSA_DU19-01S0003492	2973	TMPRSS6	Distal
chr22	37114841	37115341	9	CD4 TCM._.MSSA_DU19-01S0003462	5527	TMPRSS6	Distal
chr22	37118142	37118642	2	CD4 TCM._.MSSA_DU19-01S0003466	8828	TMPRSS6	Distal
chr22	37119851	37120351	2	CD4 TCM._.MSSA_DU19-01S0003492	10537	TMPRSS6	Distal
chr22	37120836	37121336	8	CD4 TCM._.MSSA_DU19-01S0003492	11522	TMPRSS6	Distal
chr22	37121429	37121929	7	CD4 TCM._.MSSA_DU19-01S0003453	12115	TMPRSS6	Distal
chr22	37122101	37122601	32	CD4 TCM._.MSSA_DU19-01S0003527	12787	TMPRSS6	Distal
chr22	37122868	37123368	7	NK._.MRSA_DU19-01S0003978	13554	TMPRSS6	Distal
chr22	37123651	37124151	3	CD8 TEM._.HI_control_AS14-03700	14337	TMPRSS6	Distal
chr22	37124241	37124741	2	CD4 TCM._.HI_control_AS09-13278	14927	TMPRSS6	Distal
chr22	37125098	37125598	14	NK._.MSSA_DU19-01S0003482	15784	TMPRSS6	Distal
chr22	37126345	37126845	3	NK_CD56bright._.ANTH_control_BMI0099	17031	TMPRSS6	Exonic
chr22	37126851	37127351	20	NK._.ANTH_control_BMI0101	17537	TMPRSS6	Exonic
chr22	37127777	37128277	2	CD4 TCM._.MSSA_DU19-01S0003527	18463	TMPRSS6	Exonic
chr22	37128818	37129318	4	CD8 TEM._.MSSA_DU19-01S0003453	19504	TMPRSS6	Intronic
chr22	37129319	37129819	4	CD8 TEM._.MSSA_DU19-01S0003482	20005	TMPRSS6	Intronic
chr22	37129961	37130461	4	CD8 TEM._.MSSA_DU19-01S0003453	20647	TMPRSS6	Intronic
chr22	37131550	37132050	2	NK._.ANTH_control_BMI0094	22236	TMPRSS6	Intronic
chr22	37132490	37132990	3	NK._.ANTH_control_BMI0095	23176	TMPRSS6	Intronic
chr22	37133511	37134011	19	NK._.MSSA_DU19-01S0003464	24197	TMPRSS6	Intronic
chr22	37134283	37134783	4	NK._.MRSA_DU19-01S0004013	24969	TMPRSS6	Intronic
chr22	37134796	37135296	9	NK._.ANTH_control_BMI0094	25482	TMPRSS6	Intronic
chr22	37135560	37136060	5	NK._.MSSA_DU19-01S0003492	26246	TMPRSS6	Intronic
chr22	37136277	37136777	6	NK._.MSSA_DU19-01S0003462	26963	TMPRSS6	Intronic
chr22	37136823	37137323	4	NK._.ANTH_control_BMI0101	27509	TMPRSS6	Intronic
chr22	37137941	37138441	3	NK._.MRSA_DU19-01S0004013	28627	TMPRSS6	Intronic
chr22	37138555	37139055	2	Platelet._.MRSA_DU19-01S0004015	29241	TMPRSS6	Intronic
chr22	37139161	37139661	23	NK._.MRSA_DU19-01S0004015	29847	TMPRSS6	Intronic
chr22	37139703	37140203	16	NK._.ANTH_control_BWJ0023	30389	TMPRSS6	Intronic
chr22	37140248	37140748	13	NK._.MRSA_DU19-01S0004013	30934	TMPRSS6	Intronic
chr22	37141256	37141756	8	NK._.MSSA_DU19-01S0003464	31942	TMPRSS6	Intronic
chr22	37142408	37142908	10	NK._.HI_control_AS11-18755	32395	IL2RB	Exonic
chr22	37142944	37143444	4	NK._.MRSA_DU19-01S0004015	31859	IL2RB	Intronic
chr22	37143585	37144085	11	NK._.MRSA_DU19-01S0004015	31218	IL2RB	Intronic
chr22	37144506	37145006	18	NK._.MRSA_DU19-01S0004013	30297	IL2RB	Intronic
chr22	37145242	37145742	3	CD8 TEM._.MRSA_DU19-01S0004015	29561	IL2RB	Intronic
chr22	37146013	37146513	10	CD8 TEM._.MSSA_DU19-01S0003464	28790	IL2RB	Intronic
chr22	37146567	37147067	9	NK._.MSSA_DU19-01S0003492	28236	IL2RB	Intronic
chr22	37147171	37147671	19	CD8 TEM._.MSSA_DU19-01S0003492	27632	IL2RB	Intronic
chr22	37148168	37148668	29	CD4 TCM._.HI_control_AS14-03700	26635	IL2RB	Intronic
chr22	37149302	37149802	17	NK._.MSSA_DU19-01S0003492	25501	IL2RB	Intronic
chr22	37149913	37150413	27	NK._.ANTH_control_BWJ0023	24890	IL2RB	Intronic
chr22	37150623	37151123	2	CD4 TCM._.HI_control_AS11-18755	24180	IL2RB	Intronic
chr22	37155553	37156053	2	B naive._.MSSA_DU19-01S0003464	19250	IL2RB	Intronic
chr22	37157081	37157581	10	NK._.MSSA_DU19-01S0003527	17722	IL2RB	Intronic
chr22	37157857	37158357	2	NK._.MSSA_DU19-01S0003464	16946	IL2RB	Intronic
chr22	37158549	37159049	20	NK._.MSSA_DU19-01S0004017	16254	IL2RB	Intronic
chr22	37159079	37159579	21	NK._.HI_control_AS11-18755	15724	IL2RB	Intronic
chr22	37159722	37160222	3	NK._.MSSA_DU19-01S0003466	15081	IL2RB	Intronic
chr22	37161396	37161896	19	CD8 TEM._.MRSA_DU19-01S0003994	13407	IL2RB	Intronic
chr22	37161947	37162447	21	NK._.ANTH_control_BMI0101	12856	IL2RB	Intronic
chr22	37162455	37162955	3	NK_CD56bright._.ANTH_control_BWJ0023	12348	IL2RB	Intronic
chr22	37163198	37163698	20	CD8 TEM._.MRSA_DU19-01S0003978	11605	IL2RB	Intronic
chr22	37164091	37164591	27	NK._.HI_control_AS11-18755	10712	IL2RB	Intronic
chr22	37164611	37165111	22	NK._.MSSA_DU19-01S0003492	10192	IL2RB	Intronic
chr22	37165295	37165795	7	NK._.MSSA_DU19-01S0003482	9508	IL2RB	Intronic
chr22	37165864	37166364	4	CD8 TEM._.MSSA_DU19-01S0003527	8939	IL2RB	Intronic
chr22	37166451	37166951	24	NK._.MSSA_DU19-01S0003492	8352	IL2RB	Intronic
chr22	37166969	37167469	7	CD4 TCM._.MSSA_DU19-01S0003453	7834	IL2RB	Intronic
chr22	37167694	37168194	2	CD8 Naive._.MSSA_DU19-01S0003466	7109	IL2RB	Intronic
chr22	37168242	37168742	12	CD8 TEM._.MSSA_DU19-01S0003453	6561	IL2RB	Intronic
chr22	37170026	37170526	4	CD4 Naive._.ANTH_control_BMI0099	4777	IL2RB	Intronic
chr22	37175728	37176228	6	CD14 Mono._.MSSA_DU19-01S0003515	923	IL2RB	Promoter
chr22	37176388	37176888	21	CD16 Mono._.MSSA_DU19-01S0003482	1583	IL2RB	Promoter
chr22	37178055	37178555	18	CD14 Mono._.MRSA_DU19-01S0003549	3250	IL2RB	Distal
chr22	37180544	37181044	2	CD16 Mono._.MRSA_DU19-01S0003542	5739	IL2RB	Exonic
chr22	37181878	37182378	2	CD16 Mono._.ANTH_control_BMI0095	7073	IL2RB	Exonic
chr22	37183425	37183925	7	NK._.MSSA_DU19-01S0004017	8620	IL2RB	Intronic
chr22	37184522	37185022	3	CD14 Mono._.HI_control_AS09-13278	9717	IL2RB	Intronic
chr22	37185241	37185741	2	CD4 Naive._.MSSA_DU19-01S0004017	10436	IL2RB	Exonic
chr22	37186183	37186683	26	NK._.MSSA_DU19-01S0003492	11378	IL2RB	Intronic
chr22	37186946	37187446	8	CD8 TEM._.HI_control_AS14-03700	11104	C1QTNF6	Intronic
chr22	37188434	37188934	5	NK._.MSSA_DU19-01S0003462	9616	C1QTNF6	Intronic
chr22	37188973	37189473	4	NK._.MRSA_DU19-01S0004015	9077	C1QTNF6	Intronic
chr22	37193827	37194327	25	CD8 TEM._.MRSA_DU19-01S0004015	4223	C1QTNF6	Intronic
chr22	37194441	37194941	2	NK._.MSSA_DU19-01S0003466	3609	C1QTNF6	Intronic
chr22	37196935	37197435	2	CD16 Mono._.ANTH_control_BMI0095	1115	C1QTNF6	Exonic
chr22	37197638	37198138	2	MAIT._.MSSA_DU19-01S0003466	412	C1QTNF6	Exonic
chr22	37198382	37198882	32	CD4 TCM._.MSSA_DU19-01S0003453	330	C1QTNF6	Promoter
chr22	37199275	37199775	27	NK._.MSSA_DU19-01S0003527	1223	C1QTNF6	Promoter
chr22	37200033	37200533	2	B naive._.ANTH_control_BMI0099	1981	C1QTNF6	Promoter
chr22	37203516	37204016	2	CD4 TCM._.MSSA_DU19-01S0003515	5464	C1QTNF6	Distal
chr22	37204312	37204812	2	CD16 Mono._.ANTH_control_BMI0095	6260	C1QTNF6	Exonic
chr22	37205257	37205757	3	CD14 Mono._.MSSA_DU19-01S0004017	6814	SSTR3	Exonic
chr22	37207936	37208436	17	CD4 Naive._.ANTH_control_BWJ0023	4135	SSTR3	Intronic
chr22	37214210	37214710	2	Platelet._.MRSA_DU19-01S0004015	2137	SSTR3	Distal
chr22	37218848	37219348	30	CD4 Naive._.MRSA_DU19-01S0003549	6775	SSTR3	Distal
chr22	37219378	37219878	26	CD4 TCM._.MRSA_DU19-01S0003987	7305	SSTR3	Distal
chr22	37219930	37220430	5	CD4 TCM._.MRSA_DU19-01S0004015	7857	SSTR3	Distal
chr22	37220453	37220953	2	CD8 TEM._.MRSA_DU19-01S0004015	8380	SSTR3	Distal
chr22	37221377	37221877	2	CD8 TEM._.MSSA_DU19-01S0003462	9304	SSTR3	Distal
chr22	37221956	37222456	3	CD16 Mono._.ANTH_control_BMI0094	9883	SSTR3	Distal
chr22	37222614	37223114	26	NK._.ANTH_control_BMI0101	10541	SSTR3	Distal
chr22	37223861	37224361	13	B naive._.ANTH_control_BMI0093	11788	SSTR3	Distal
chr22	37224954	37225454	11	CD4 TCM._.MRSA_DU19-01S0003992	12881	SSTR3	Distal
chr22	37226109	37226609	2	NK._.MSSA_DU19-01S0003464	14036	SSTR3	Intronic
chr22	37226685	37227185	4	NK._.ANTH_control_BMI0095	14612	SSTR3	Intronic
chr22	37227339	37227839	3	CD16 Mono._.ANTH_control_BMI0095	15266	SSTR3	Intronic
chr22	37228002	37228502	2	MAIT._.MSSA_DU19-01S0003453	15929	SSTR3	Intronic
chr22	37228597	37229097	17	CD4 Naive._.MRSA_DU19-01S0003987	15600	RAC2	Intronic
chr22	37229201	37229701	28	CD8 TEM._.MRSA_DU19-01S0004015	14996	RAC2	Intronic
chr22	37229947	37230447	32	CD4 TCM._.MSSA_DU19-01S0003492	14250	RAC2	Intronic
chr22	37230565	37231065	22	CD8 TEM._.MRSA_DU19-01S0003978	13632	RAC2	Intronic
chr22	37231317	37231817	27	CD4 Naive._.ANTH_control_BMI0099	12880	RAC2	Intronic
chr22	37231927	37232427	5	CD8 Naive._.MRSA_DU19-01S0003549	12270	RAC2	Intronic
chr22	37232485	37232985	5	CD4 Naive._.ANTH_control_BMI0093	11712	RAC2	Exonic
chr22	37233618	37234118	4	CD4 TCM._.MRSA_DU19-01S0004015	10579	RAC2	Intronic
chr22	37234193	37234693	2	NK._.MSSA_DU19-01S0003492	10004	RAC2	Intronic
chr22	37234730	37235230	7	CD4 TCM._.MRSA_DU19-01S0004013	9467	RAC2	Intronic
chr22	37235313	37235813	5	CD4 TCM._.ANTH_control_BMI0093	8884	RAC2	Intronic
chr22	37236561	37237061	4	B memory._.ANTH_control_BWJ0023	7636	RAC2	Intronic
chr22	37237074	37237574	5	CD4 Naive._.ANTH_control_BMI0099	7123	RAC2	Intronic
chr22	37237831	37238331	15	CD4 Naive._.MRSA_DU19-01S0003989	6366	RAC2	Intronic
chr22	37238380	37238880	32	CD4 TCM._.MRSA_DU19-01S0003987	5817	RAC2	Intronic
chr22	37238948	37239448	13	CD8 TEM._.MRSA_DU19-01S0004013	5249	RAC2	Intronic
chr22	37239561	37240061	3	CD8 TEM._.MSSA_DU19-01S0003509	4636	RAC2	Intronic
chr22	37240188	37240688	2	B naive._.ANTH_control_BMI0095	4009	RAC2	Intronic
chr22	37240905	37241405	17	CD8 TEM._.MRSA_DU19-01S0004015	3292	RAC2	Exonic
chr22	37241471	37241971	30	CD8 TEM._.HI_control_AS14-03700	2726	RAC2	Intronic
chr22	37242381	37242881	31	CD14 Mono._.MRSA_DU19-01S0004015	1816	RAC2	Intronic
chr22	37243308	37243808	16	CD8 TEM._.MRSA_DU19-01S0004015	889	RAC2	Intronic
chr22	37244035	37244535	16	B naive._.ANTH_control_BMI0095	162	RAC2	Exonic
chr22	37244672	37245172	7	CD14 Mono._.MSSA_DU19-01S0004017	473	RAC2	Promoter
chr22	37245397	37245897	16	B naive._.MSSA_DU19-01S0003515	1198	RAC2	Promoter
chr22	37259492	37259992	12	CD14 Mono._.MSSA_DU19-01S0003515	15293	RAC2	Distal
chr22	37260826	37261326	22	NK._.MSSA_DU19-01S0003492	16627	RAC2	Distal
chr22	37266971	37267471	27	NK._.MSSA_DU19-01S0003462	14805	CYTH4	Distal
chr22	37267913	37268413	20	CD16 Mono._.MSSA_DU19-01S0003515	13863	CYTH4	Distal
chr22	37269977	37270477	21	CD16 Mono._.MSSA_DU19-01S0003492	11799	CYTH4	Distal
chr22	37271220	37271720	22	CD16 Mono._.MRSA_DU19-01S0003978	10556	CYTH4	Distal
chr22	37271724	37272224	14	CD14 Mono._.MRSA_DU19-01S0003989	10052	CYTH4	Distal
chr22	37273465	37273965	21	CD14 Mono._.MRSA_DU19-01S0003987	8311	CYTH4	Distal
chr22	37274503	37275003	4	cDC2._.ANTH_control_BMI0099	7273	CYTH4	Distal
chr22	37275451	37275951	3	CD4 TCM._.HI_control_AS14-03700	6325	CYTH4	Distal
chr22	37276748	37277248	13	CD14 Mono._.MSSA_DU19-01S0004017	5028	CYTH4	Distal
chr22	37279353	37279853	26	NK._.MRSA_DU19-01S0004013	2423	CYTH4	Distal
chr22	37279897	37280397	2	CD8 TEM._.ANTH_control_BMI0093	1879	CYTH4	Promoter
chr22	37281561	37282061	15	CD16 Mono._.MRSA_DU19-01S0004015	215	CYTH4	Promoter
chr22	37282240	37282740	29	CD14 Mono._.MSSA_DU19-01S0003492	462	CYTH4	Exonic
chr22	37283341	37283841	21	CD4 TCM._.MSSA_DU19-01S0003507	1563	CYTH4	Intronic
chr22	37284287	37284787	11	CD16 Mono._.MSSA_DU19-01S0003482	2509	CYTH4	Intronic
chr22	37284829	37285329	22	CD16 Mono._.MSSA_DU19-01S0003515	3051	CYTH4	Intronic
chr22	37285472	37285972	3	MAIT._.MSSA_DU19-01S0003453	3694	CYTH4	Intronic
chr22	37287666	37288166	2	CD8 Naive._.ANTH_control_BWJ0023	5888	CYTH4	Intronic
chr22	37288391	37288891	7	NK._.MRSA_DU19-01S0004015	6613	CYTH4	Intronic
chr22	37292243	37292743	3	CD16 Mono._.MSSA_DU19-01S0003482	10465	CYTH4	Exonic
chr22	37294754	37295254	2	CD14 Mono._.ANTH_control_BMI0101	12976	CYTH4	Intronic
chr22	37295369	37295869	4	B naive._.ANTH_control_BMI0095	13591	CYTH4	Intronic
chr22	37298732	37299232	14	CD16 Mono._.MRSA_DU19-01S0003542	16954	CYTH4	Intronic
chr22	37300022	37300522	2	MAIT._.MSSA_DU19-01S0003464	18244	CYTH4	Intronic
chr22	37300526	37301026	20	CD16 Mono._.MSSA_DU19-01S0003453	18748	CYTH4	Intronic
chr22	37301339	37301839	13	CD14 Mono._.MSSA_DU19-01S0003453	19561	CYTH4	Intronic
chr22	37303773	37304273	31	CD14 Mono._.MSSA_DU19-01S0003462	21995	CYTH4	Intronic
chr22	37304559	37305059	7	CD14 Mono._.MRSA_DU19-01S0003994	22781	CYTH4	Intronic
chr22	37305252	37305752	3	CD8 TEM._.HI_control_AS09-13278	23474	CYTH4	Intronic
chr22	37305763	37306263	5	CD16 Mono._.MRSA_DU19-01S0003542	23985	CYTH4	Intronic
chr22	37306277	37306777	6	CD4 TCM._.ANTH_control_BWJ0023	24499	CYTH4	Intronic
chr22	37306967	37307467	30	CD8 TEM._.MRSA_DU19-01S0003994	25189	CYTH4	Intronic
chr22	37307570	37308070	27	CD8 TEM._.MRSA_DU19-01S0004015	25792	CYTH4	Intronic
chr22	37308197	37308697	2	CD8 Naive._.MSSA_DU19-01S0003464	26419	CYTH4	Intronic
chr22	37309016	37309516	7	CD8 TEM._.MRSA_DU19-01S0003978	27238	CYTH4	Exonic
chr22	37309555	37310055	31	CD4 TCM._.HI_control_AS09-13278	27777	CYTH4	Intronic
chr22	37310354	37310854	2	CD16 Mono._.ANTH_control_BMI0101	28576	CYTH4	Intronic
chr22	37311086	37311586	22	CD16 Mono._.ANTH_control_BWJ0023	29308	CYTH4	Intronic
chr22	37312484	37312984	2	CD16 Mono._.MSSA_DU19-01S0003492	30706	CYTH4	Intronic
chr22	37313922	37314422	6	CD14 Mono._.MSSA_DU19-01S0003462	32144	CYTH4	Exonic
chr22	37314838	37315338	17	CD4 TCM._.MSSA_DU19-01S0003453	33060	CYTH4	Exonic
chr22	37315368	37315868	7	CD16 Mono._.ANTH_control_BMI0101	33590	CYTH4	Distal
chr22	37316213	37316713	3	CD14 Mono._.MRSA_DU19-01S0004015	34435	CYTH4	Distal
chr22	37316781	37317281	20	CD16 Mono._.MSSA_DU19-01S0003482	35003	CYTH4	Distal
chr22	37317364	37317864	2	CD16 Mono._.ANTH_control_BMI0101	35586	CYTH4	Distal
chr22	37319387	37319887	5	CD14 Mono._.MRSA_DU19-01S0004015	35201	LOC100506271	Distal
chr22	37321177	37321677	5	CD16 Mono._.MRSA_DU19-01S0003987	33411	LOC100506271	Distal
chr22	37324457	37324957	2	CD14 Mono._.MRSA_DU19-01S0003978	30131	LOC100506271	Distal
chr22	37328832	37329332	2	CD14 Mono._.ANTH_control_BWJ0023	25756	LOC100506271	Distal
chr22	37330423	37330923	7	CD14 Mono._.MRSA_DU19-01S0003542	24165	LOC100506271	Distal
chr22	37331829	37332329	6	CD16 Mono._.MSSA_DU19-01S0003482	22759	LOC100506271	Distal
chr22	37334575	37335075	5	CD4 TCM._.HI_control_AS14-03700	20013	LOC100506271	Distal
chr22	37335412	37335912	2	CD8 TEM._.MRSA_DU19-01S0003994	19176	LOC100506271	Distal
chr22	37341255	37341755	2	CD8 TEM._.MSSA_DU19-01S0003492	13333	LOC100506271	Intronic
chr22	37344902	37345402	2	CD8 TEM._.MRSA_DU19-01S0004015	9686	LOC100506271	Intronic
chr22	37349861	37350361	2	CD16 Mono._.ANTH_control_BMI0095	4727	LOC100506271	Intronic
chr22	37351220	37351720	2	CD4 TCM._.MSSA_DU19-01S0003515	3368	LOC100506271	Intronic
chr22	37351808	37352308	2	CD16 Mono._.MSSA_DU19-01S0003464	2780	LOC100506271	Intronic
chr22	37355046	37355546	3	CD8 TEM._.MSSA_DU19-01S0003464	456	LOC100506271	Promoter
chr22	37357597	37358097	2	CD14 Mono._.MRSA_DU19-01S0004015	3007	LOC100506271	Intronic
chr22	37359634	37360134	2	NK._.MSSA_DU19-01S0003507	5044	LOC100506271	Intronic
chr22	37360676	37361176	2	CD8 TEM._.HI_control_AS09-13278	6086	LOC100506271	Intronic
chr22	37361947	37362447	2	CD16 Mono._.ANTH_control_BMI0095	7357	LOC100506271	Intronic
chr22	37364150	37364650	2	CD8 TEM._.HI_control_AS17-00144	9560	LOC100506271	Intronic
chr22	37365386	37365886	7	CD16 Mono._.ANTH_control_BMI0101	10796	LOC100506271	Intronic
chr22	37368590	37369090	4	NK._.ANTH_control_BMI0101	14000	LOC100506271	Exonic
chr22	37370216	37370716	26	CD14 Mono._.MRSA_DU19-01S0003994	15626	LOC100506271	Exonic
chr22	37370924	37371424	2	CD16 Mono._.MRSA_DU19-01S0003542	16334	LOC100506271	Exonic
chr22	37371854	37372354	2	B naive._.MSSA_DU19-01S0003507	17264	LOC100506271	Exonic
chr22	37372739	37373239	2	CD16 Mono._.MRSA_DU19-01S0004015	18149	LOC100506271	Exonic
chr22	37375275	37375775	2	CD16 Mono._.ANTH_control_BMI0095	20685	LOC100506271	Exonic
chr22	37377898	37378398	4	B naive._.ANTH_control_BMI0094	23308	LOC100506271	Intronic
chr22	37383330	37383830	2	B naive._.HI_control_AS11-18755	28740	LOC100506271	Intronic
chr22	37386302	37386802	2	NK._.Other	31712	LOC100506271	Intronic
chr22	37389448	37389948	2	CD16 Mono._.ANTH_control_BMI0095	34858	LOC100506271	Intronic
chr22	37391024	37391524	2	NK._.Other	36195	ELFN2	Intronic
chr22	37399795	37400295	2	CD4 Naive._.MSSA_DU19-01S0003507	27424	ELFN2	Intronic
chr22	37402178	37402678	2	CD4 Naive._.ANTH_control_BMI0095	25041	ELFN2	Intronic
chr22	37406219	37406719	2	B naive._.ANTH_control_BMI0093	21000	ELFN2	Intronic
chr22	37410072	37410572	24	CD14 Mono._.MSSA_DU19-01S0003509	17147	ELFN2	Intronic
chr22	37412705	37413205	2	cDC2._.ANTH_control_BMI0101	14514	ELFN2	Intronic
chr22	37415961	37416461	8	CD14 Mono._.MSSA_DU19-01S0003462	11258	ELFN2	Intronic
chr22	37416793	37417293	4	cDC2._.Other	10426	ELFN2	Intronic
chr22	37418281	37418781	2	NK._.MSSA_DU19-01S0003492	8938	ELFN2	Intronic
chr22	37419542	37420042	2	CD16 Mono._.ANTH_control_BMI0095	7677	ELFN2	Intronic
chr22	37420200	37420700	18	NK._.MSSA_DU19-01S0004017	7019	ELFN2	Intronic
chr22	37420902	37421402	27	CD14 Mono._.ANTH_control_BMI0095	6317	ELFN2	Intronic
chr22	37423357	37423857	2	CD16 Mono._.ANTH_control_BMI0095	3862	ELFN2	Intronic
chr22	37425732	37426232	2	NK._.MSSA_DU19-01S0003466	1487	ELFN2	Intronic
chr22	37426620	37427120	2	NK._.ANTH_control_BMI0101	599	ELFN2	Intronic
chr22	37427496	37427996	4	MAIT._.MSSA_DU19-01S0003464	275	ELFN2	Promoter
chr22	37428926	37429426	15	CD4 Naive._.HI_control_AS17-00144	1705	ELFN2	Promoter
chr22	37432199	37432699	17	CD14 Mono._.MSSA_DU19-01S0003464	4978	ELFN2	Distal
chr22	37442783	37443283	2	NK._.MSSA_DU19-01S0003492	15562	ELFN2	Distal
chr22	37449358	37449858	8	CD14 Mono._.MRSA_DU19-01S0003994	22137	ELFN2	Distal
chr22	37457257	37457757	31	CD4 TCM._.MSSA_DU19-01S0003453	28893	MFNG	Distal
chr22	37465670	37466170	2	CD4 TCM._.MSSA_DU19-01S0003527	20480	MFNG	Distal
chr22	37467939	37468439	3	CD4 TCM._.HI_control_AS17-00144	18211	MFNG	Distal
chr22	37472318	37472818	4	MAIT._.MSSA_DU19-01S0003464	13832	MFNG	Exonic
chr22	37478950	37479450	2	CD4 Naive._.MSSA_DU19-01S0004017	7200	MFNG	Intronic
chr22	37480183	37480683	2	CD4 Naive._.MSSA_DU19-01S0004017	5967	MFNG	Intronic
chr22	37483629	37484129	6	CD8 TEM._.MSSA_DU19-01S0003462	2521	MFNG	Intronic
chr22	37484398	37484898	22	CD16 Mono._.MRSA_DU19-01S0003549	1752	MFNG	Intronic
chr22	37484990	37485490	26	NK._.HI_control_AS17-00144	1160	MFNG	Intronic
chr22	37485513	37486013	17	CD14 Mono._.MRSA_DU19-01S0003987	637	MFNG	Intronic
chr22	37486205	37486705	22	CD16 Mono._.MRSA_DU19-01S0003987	53	MFNG	Promoter
chr22	37486830	37487330	4	CD16 Mono._.MRSA_DU19-01S0003549	678	MFNG	Promoter
chr22	37487530	37488030	2	CD16 Mono._.MSSA_DU19-01S0003453	1378	MFNG	Promoter
chr22	37488638	37489138	2	CD4 Naive._.MRSA_DU19-01S0003989	2486	MFNG	Distal
chr22	37492156	37492656	2	CD4 TCM._.HI_control_AS17-00144	6004	MFNG	Intronic
chr22	37492706	37493206	19	CD4 Naive._.MSSA_DU19-01S0004017	6554	MFNG	Intronic
chr22	37498306	37498806	29	CD4 TCM._.ANTH_control_BWJ0023	12154	MFNG	Intronic
chr22	37503784	37504284	13	CD14 Mono._.MSSA_DU19-01S0003509	15507	CARD10	Exonic
chr22	37518595	37519095	3	B naive._.MRSA_DU19-01S0003989	696	CARD10	Intronic
chr22	37519156	37519656	27	CD4 TCM._.MSSA_DU19-01S0003453	135	CARD10	Exonic
chr22	37525365	37525865	19	CD14 Mono._.MSSA_DU19-01S0003464	6072	CARD10	Distal
chr22	37526054	37526554	4	CD14 Mono._.HI_control_AS09-13278	6761	CARD10	Distal
chr22	37529890	37530390	4	cDC2._.Other	10597	CARD10	Distal
chr22	37533865	37534365	22	CD14 Mono._.MSSA_DU19-01S0003515	14572	CARD10	Distal
chr22	37537769	37538269	6	CD14 Mono._.MRSA_DU19-01S0003994	18476	CARD10	Distal
chr22	37538731	37539231	22	CD16 Mono._.ANTH_control_BMI0101	19438	CARD10	Distal
chr22	37541835	37542335	26	CD14 Mono._.MSSA_DU19-01S0003482	18361	CDC42EP1	Distal
chr22	37545078	37545578	22	CD14 Mono._.ANTH_control_BMI0094	15118	CDC42EP1	Distal
chr22	37546140	37546640	3	CD4 Naive._.ANTH_control_BMI0093	14056	CDC42EP1	Distal
chr22	37549666	37550166	2	CD8 TEM._.MSSA_DU19-01S0003462	10530	CDC42EP1	Distal
chr22	37551832	37552332	2	CD4 Naive._.HI_control_AS17-00144	8364	CDC42EP1	Distal
chr22	37559850	37560350	5	B naive._.MSSA_DU19-01S0003515	346	CDC42EP1	Promoter
chr22	37560364	37560864	6	B naive._.MSSA_DU19-01S0003507	166	CDC42EP1	Intronic
chr22	37560931	37561431	7	CD8 TEM._.HI_control_AS09-13278	733	CDC42EP1	Intronic
chr22	37561643	37562143	25	CD4 TCM._.HI_control_AS14-03700	1445	CDC42EP1	Intronic
chr22	37562356	37562856	3	CD4 Naive._.MSSA_DU19-01S0003507	2158	CDC42EP1	Intronic
chr22	37565639	37566139	3	CD4 TCM._.HI_control_AS09-13278	5441	CDC42EP1	Intronic
chr22	37566254	37566754	13	MAIT._.MSSA_DU19-01S0003464	6056	CDC42EP1	Exonic
chr22	37567130	37567630	3	NK_CD56bright._.ANTH_control_BMI0099	6932	CDC42EP1	Intronic
chr22	37571972	37572472	2	CD16 Mono._.Other	10393	LGALS2	Intronic
chr22	37573954	37574454	4	CD14 Mono._.MRSA_DU19-01S0004015	8411	LGALS2	Intronic
chr22	37574528	37575028	31	CD14 Mono._.MRSA_DU19-01S0003549	7837	LGALS2	Intronic
chr22	37577864	37578364	2	CD8 Naive._.ANTH_control_BMI0099	4501	LGALS2	Intronic
chr22	37579933	37580433	4	cDC2._.Other	2432	LGALS2	Intronic
chr22	37581486	37581986	19	CD14 Mono._.MSSA_DU19-01S0003515	879	LGALS2	Intronic
chr22	37588284	37588784	2	CD4 Naive._.ANTH_control_BMI0093	5917	LGALS2	Distal
chr22	37589597	37590097	2	CD14 Mono._.MSSA_DU19-01S0003509	7230	LGALS2	Distal
chr22	37590376	37590876	30	CD14 Mono._.MRSA_DU19-01S0003994	8009	LGALS2	Distal
chr22	37591736	37592236	2	CD14 Mono._.MSSA_DU19-01S0004017	9369	LGALS2	Distal
chr22	37592380	37592880	22	CD16 Mono._.MSSA_DU19-01S0003466	10013	LGALS2	Distal
chr22	37601449	37601949	7	CD14 Mono._.MRSA_DU19-01S0003549	6775	GGA1	Distal
chr22	37604810	37605310	26	CD4 Naive._.HI_control_AS17-00144	3414	GGA1	Distal
chr22	37605457	37605957	2	CD4 TCM._.HI_control_AS14-03700	2767	GGA1	Distal
chr22	37606999	37607499	29	CD4 Naive._.MRSA_DU19-01S0003549	1225	GGA1	Promoter
chr22	37607533	37608033	29	CD4 TCM._.MSSA_DU19-01S0003453	691	GGA1	Promoter
chr22	37608294	37608794	27	NK._.MSSA_DU19-01S0003515	68	GGA1	Promoter
chr22	37608981	37609481	28	CD4 TCM._.MSSA_DU19-01S0003527	755	GGA1	Exonic
chr22	37609488	37609988	10	CD16 Mono._.MRSA_DU19-01S0003978	1262	GGA1	Intronic
chr22	37610032	37610532	19	CD14 Mono._.MRSA_DU19-01S0003542	1806	GGA1	Exonic
chr22	37610710	37611210	30	CD14 Mono._.MRSA_DU19-01S0003549	2484	GGA1	Intronic
chr22	37611213	37611713	2	cDC2._.Other	2987	GGA1	Intronic
chr22	37612841	37613341	2	MAIT._.ANTH_control_BWJ0023	4615	GGA1	Exonic
chr22	37616132	37616632	8	B naive._.Other	7906	GGA1	Intronic
chr22	37616790	37617290	2	CD4 Naive._.ANTH_control_BMI0093	8564	GGA1	Exonic
chr22	37618224	37618724	11	B naive._.ANTH_control_BWJ0023	9998	GGA1	Exonic
chr22	37622794	37623294	2	CD4 TCM._.MSSA_DU19-01S0003453	11609	SH3BP1	Intronic
chr22	37623511	37624011	32	CD4 TCM._.MRSA_DU19-01S0003992	10892	SH3BP1	Exonic
chr22	37626621	37627121	3	CD16 Mono._.MRSA_DU19-01S0004015	7782	SH3BP1	Exonic
chr22	37627443	37627943	31	CD4 TCM._.HI_control_AS09-13278	6960	SH3BP1	Intronic
chr22	37628245	37628745	2	CD8 TEM._.MSSA_DU19-01S0003462	6158	SH3BP1	Intronic
chr22	37630722	37631222	2	NK._.ANTH_control_BMI0101	3681	SH3BP1	Exonic
chr22	37631708	37632208	28	CD8 TEM._.MSSA_DU19-01S0003462	2695	SH3BP1	Intronic
chr22	37632378	37632878	8	NK._.MRSA_DU19-01S0004015	2025	SH3BP1	Exonic
chr22	37632947	37633447	31	CD8 TEM._.HI_control_AS13-08590	1456	SH3BP1	Promoter
chr22	37633597	37634097	22	CD16 Mono._.MSSA_DU19-01S0003492	806	SH3BP1	Promoter
chr22	37634099	37634599	17	CD16 Mono._.MSSA_DU19-01S0003492	304	SH3BP1	Promoter
chr22	37636416	37636916	20	NK._.MSSA_DU19-01S0003482	2011	SH3BP1	Intronic
chr22	37637638	37638138	3	CD8 TEM._.HI_control_AS13-08590	3233	SH3BP1	Intronic
chr22	37638366	37638866	29	CD8 TEM._.MRSA_DU19-01S0004015	3961	SH3BP1	Intronic
chr22	37639389	37639889	26	NK._.MSSA_DU19-01S0003482	4984	SH3BP1	Exonic
chr22	37640224	37640724	20	CD16 Mono._.MSSA_DU19-01S0003453	5819	SH3BP1	Exonic
chr22	37640880	37641380	28	CD4 TCM._.HI_control_AS14-03700	6475	SH3BP1	Exonic
chr22	37641660	37642160	3	NK._.MRSA_DU19-01S0004013	7255	SH3BP1	Exonic
chr22	37643216	37643716	27	CD14 Mono._.MRSA_DU19-01S0003994	8811	SH3BP1	Exonic
chr22	37656032	37656532	2	CD16 Mono._.ANTH_control_BMI0101	2094	LOC101927051	Intronic
chr22	37657607	37658107	6	CD8 TEM._.MRSA_DU19-01S0003994	519	LOC101927051	Promoter
chr22	37658323	37658823	32	CD4 TCM._.ANTH_control_BWJ0023	153	PDXP	Promoter
chr22	37659190	37659690	17	CD4 TCM._.MSSA_DU19-01S0004017	712	PDXP	Promoter
chr22	37659887	37660387	2	B memory._.ANTH_control_BWJ0023	1409	PDXP	Promoter
chr22	37661010	37661510	8	B naive._.ANTH_control_BMI0095	2532	PDXP	Intronic
chr22	37661992	37662492	14	CD14 Mono._.MSSA_DU19-01S0003509	3514	PDXP	Intronic
chr22	37662977	37663477	2	B memory._.ANTH_control_BWJ0023	4499	PDXP	Intronic
chr22	37671118	37671618	2	CD4 Naive._.MSSA_DU19-01S0003507	4239	LGALS1	Distal
chr22	37672118	37672618	14	CD4 Naive._.Other	3239	LGALS1	Distal
chr22	37673129	37673629	4	CD4 TCM._.MSSA_DU19-01S0003492	2228	LGALS1	Distal
chr22	37673700	37674200	2	CD4 TCM._.MSSA_DU19-01S0003492	1657	LGALS1	Promoter
chr22	37674873	37675373	4	cDC2._.ANTH_control_BMI0099	484	LGALS1	Promoter
chr22	37675974	37676474	23	NK._.MSSA_DU19-01S0003462	615	LGALS1	Intronic
chr22	37676554	37677054	14	NK._.MRSA_DU19-01S0004013	1195	LGALS1	Intronic
chr22	37677068	37677568	32	CD4 TCM._.MSSA_DU19-01S0003453	1709	LGALS1	Intronic
chr22	37677930	37678430	2	NK._.ANTH_control_BMI0095	2571	LGALS1	Intronic
chr22	37678506	37679006	2	NK._.HI_control_AS11-18755	2916	NOL12	Intronic
chr22	37680974	37681474	4	CD4 Naive._.MSSA_DU19-01S0003527	448	NOL12	Promoter
chr22	37681516	37682016	26	CD14 Mono._.MSSA_DU19-01S0003515	92	NOL12	Promoter
chr22	37682398	37682898	9	CD14 Mono._.MRSA_DU19-01S0003542	974	NOL12	Intronic
chr22	37685045	37685545	3	B naive._.ANTH_control_BMI0094	1118	TRIOBP	Promoter
chr22	37686083	37686583	21	CD16 Mono._.MSSA_DU19-01S0003492	80	TRIOBP	Promoter
chr22	37686785	37687285	2	NK._.MSSA_DU19-01S0003492	620	TRIOBP	Intronic
chr22	37690658	37691158	2	CD4 Naive._.HI_control_AS14-03700	4493	TRIOBP	Intronic
chr22	37696679	37697179	31	CD14 Mono._.MRSA_DU19-01S0003987	10514	TRIOBP	Intronic
chr22	37701372	37701872	17	CD16 Mono._.Other	15207	TRIOBP	Intronic
chr22	37706206	37706706	2	CD4 TCM._.MSSA_DU19-01S0003527	20041	TRIOBP	Intronic
chr22	37708530	37709030	22	CD16 Mono._.MSSA_DU19-01S0003482	22365	TRIOBP	Intronic
chr22	37709868	37710368	2	CD4 TCM._.MRSA_DU19-01S0003987	23703	TRIOBP	Intronic
chr22	37712905	37713405	2	CD4 TCM._.MSSA_DU19-01S0003527	26740	TRIOBP	Intronic
chr22	37723221	37723721	2	CD16 Mono._.ANTH_control_BWJ0023	37056	TRIOBP	Exonic
chr22	37726489	37726989	12	CD16 Mono._.Other	40324	TRIOBP	Intronic
chr22	37728106	37728606	23	CD14 Mono._.MRSA_DU19-01S0004015	41941	TRIOBP	Intronic
chr22	37730669	37731169	18	CD16 Mono._.ANTH_control_BMI0101	44504	TRIOBP	Intronic
chr22	37731734	37732234	17	CD16 Mono._.ANTH_control_BMI0095	45569	TRIOBP	Intronic
chr22	37735042	37735542	8	CD14 Mono._.MSSA_DU19-01S0003509	48877	TRIOBP	Exonic
chr22	37736921	37737421	3	CD16 Mono._.ANTH_control_BMI0101	50756	TRIOBP	Intronic
chr22	37738940	37739440	2	CD16 Mono._.MSSA_DU19-01S0003482	52775	TRIOBP	Intronic
chr22	37739522	37740022	22	CD16 Mono._.ANTH_control_BWJ0023	53357	TRIOBP	Intronic
chr22	37740431	37740931	7	CD4 Naive._.ANTH_control_BMI0099	54266	TRIOBP	Intronic
chr22	37741228	37741728	24	CD14 Mono._.MSSA_DU19-01S0003515	55063	TRIOBP	Intronic
chr22	37742308	37742808	20	CD14 Mono._.MSSA_DU19-01S0003453	56143	TRIOBP	Intronic
chr22	37743597	37744097	2	B naive._.HI_control_AS11-18755	57432	TRIOBP	Intronic
chr22	37744316	37744816	2	CD4 TCM._.MSSA_DU19-01S0003509	58151	TRIOBP	Intronic
chr22	37745189	37745689	3	CD8 TEM._.MRSA_DU19-01S0004015	59024	TRIOBP	Intronic
chr22	37745886	37746386	31	CD8 TEM._.MRSA_DU19-01S0004011	58956	H1F0	Intronic
chr22	37746547	37747047	13	CD4 TCM._.HI_control_AS09-13278	58295	H1F0	Intronic
chr22	37747103	37747603	18	CD14 Mono._.MSSA_DU19-01S0003515	57739	H1F0	Intronic
chr22	37747945	37748445	2	CD4 TCM._.MSSA_DU19-01S0003492	56897	H1F0	Intronic
chr22	37750062	37750562	2	CD8 TEM._.MRSA_DU19-01S0004015	54780	H1F0	Intronic
chr22	37750612	37751112	5	NK._.MRSA_DU19-01S0004011	54230	H1F0	Intronic
chr22	37751794	37752294	2	CD8 TEM._.MRSA_DU19-01S0003987	53048	H1F0	Intronic
chr22	37753356	37753856	2	CD8 TEM._.MRSA_DU19-01S0003987	51486	H1F0	Intronic
chr22	37754282	37754782	2	CD8 TEM._.MRSA_DU19-01S0004015	50560	H1F0	Intronic
chr22	37755182	37755682	3	CD8 TEM._.MRSA_DU19-01S0004015	49660	H1F0	Exonic
chr22	37762279	37762779	2	CD8 TEM._.HI_control_AS09-13278	42563	H1F0	Intronic
chr22	37764553	37765053	2	B naive._.ANTH_control_BMI0094	40289	H1F0	Intronic
chr22	37765770	37766270	2	NK._.MSSA_DU19-01S0003492	39072	H1F0	Intronic
chr22	37768575	37769075	3	CD8 TEM._.MRSA_DU19-01S0004015	36267	H1F0	Intronic
chr22	37769191	37769691	3	CD8 TEM._.MRSA_DU19-01S0004015	35651	H1F0	Intronic
chr22	37771958	37772458	4	NK._.HI_control_AS17-00144	32884	H1F0	Intronic
chr22	37781061	37781561	2	CD16 Mono._.MSSA_DU19-01S0003464	23781	H1F0	Distal
chr22	37783123	37783623	2	CD4 Naive._.MSSA_DU19-01S0003492	21719	H1F0	Distal
chr22	37791787	37792287	4	cDC2._.ANTH_control_BMI0101	13055	H1F0	Distal
chr22	37801355	37801855	2	CD4 TCM._.MSSA_DU19-01S0003527	3487	H1F0	Distal
chr22	37802228	37802728	8	CD14 Mono._.MSSA_DU19-01S0003453	2614	H1F0	Distal
chr22	37803108	37803608	4	CD16 Mono._.MRSA_DU19-01S0003542	1734	H1F0	Promoter
chr22	37804943	37805443	19	CD16 Mono._.MRSA_DU19-01S0003987	99	H1F0	Promoter
chr22	37805463	37805963	2	Platelet._.MRSA_DU19-01S0003542	619	H1F0	Exonic
chr22	37806664	37807164	5	CD4 TCM._.MRSA_DU19-01S0003987	990	GCAT	Promoter
chr22	37807643	37808143	22	CD16 Mono._.MRSA_DU19-01S0003978	11	GCAT	Promoter
chr22	37808189	37808689	2	CD8 TEM._.MSSA_DU19-01S0003466	533	GCAT	Intronic
chr22	37817556	37818056	26	NK._.ANTH_control_BMI0101	5575	GALR3	Distal
chr22	37818631	37819131	27	CD14 Mono._.MRSA_DU19-01S0003994	4500	GALR3	Distal
chr22	37824454	37824954	3	NK_CD56bright._.ANTH_control_BMI0099	1321	GALR3	Intronic
chr22	37824996	37825496	9	NK._.ANTH_control_BWJ0023	1863	GALR3	Exonic
chr22	37828112	37828612	2	CD8 TEM._.HI_control_AS14-03700	4979	GALR3	Distal
chr22	37838444	37838944	2	MAIT._.HI_control_AS11-18755	5676	MIR658	Intronic
chr22	37843653	37844153	25	CD4 TCM._.MRSA_DU19-01S0003989	467	MIR658	Intronic
chr22	37844201	37844701	22	CD16 Mono._.MRSA_DU19-01S0004015	79	MIR658	Promoter
chr22	37848564	37849064	9	CD4 TCM._.HI_control_AS17-00144	53	EIF3L	Promoter
chr22	37849162	37849662	29	CD14 Mono._.MSSA_DU19-01S0003515	84	ANKRD54	Promoter
chr22	37849926	37850426	3	MAIT._.MSSA_DU19-01S0003464	848	ANKRD54	Promoter
chr22	37863434	37863934	22	CD8 TEM._.MRSA_DU19-01S0004015	14356	ANKRD54	Intronic
chr22	37870464	37870964	2	CD4 Naive._.MSSA_DU19-01S0003507	21386	ANKRD54	Intronic
chr22	37893093	37893593	2	CD4 TCM._.HI_control_AS17-00144	12313	MICALL1	Distal
chr22	37894019	37894519	2	cDC2._.ANTH_control_BMI0099	11387	MICALL1	Distal
chr22	37896206	37896706	22	NK._.MSSA_DU19-01S0003482	9200	MICALL1	Distal
chr22	37904474	37904974	2	CD16 Mono._.MRSA_DU19-01S0003987	932	MICALL1	Promoter
chr22	37905042	37905542	25	CD14 Mono._.MRSA_DU19-01S0003542	364	MICALL1	Promoter
chr22	37905978	37906478	16	B naive._.ANTH_control_BMI0094	570	MICALL1	Intronic
chr22	37906574	37907074	2	NK_CD56bright._.ANTH_control_BMI0099	1166	MICALL1	Intronic
chr22	37907399	37907899	3	CD4 Naive._.MRSA_DU19-01S0003549	1991	MICALL1	Intronic
chr22	37909645	37910145	2	CD4 TCM._.MSSA_DU19-01S0003464	4237	MICALL1	Intronic
chr22	37910892	37911392	2	CD16 Mono._.MSSA_DU19-01S0003482	5484	MICALL1	Intronic
chr22	37912115	37912615	3	CD4 TCM._.MRSA_DU19-01S0003992	6707	MICALL1	Exonic
chr22	37918187	37918687	2	MAIT._.MSSA_DU19-01S0003482	12779	MICALL1	Intronic
chr22	37920083	37920583	14	CD14 Mono._.MRSA_DU19-01S0003994	14675	MICALL1	Intronic
chr22	37921731	37922231	2	B naive._.MSSA_DU19-01S0003464	16323	MICALL1	Exonic
chr22	37926677	37927177	2	CD8 TEM._.MRSA_DU19-01S0004015	21269	MICALL1	Exonic
chr22	37928960	37929460	2	CD4 TCM._.MRSA_DU19-01S0003992	19141	MIR6820	Intronic
chr22	37930564	37931064	8	CD16 Mono._.ANTH_control_BMI0099	17537	MIR6820	Intronic
chr22	37933096	37933596	3	CD8 TEM._.MSSA_DU19-01S0003492	15005	MIR6820	Intronic
chr22	37933821	37934321	28	CD14 Mono._.MSSA_DU19-01S0003462	14280	MIR6820	Intronic
chr22	37937014	37937514	2	MAIT._.MSSA_DU19-01S0003466	11087	MIR6820	Intronic
chr22	37940630	37941130	13	CD16 Mono._.MRSA_DU19-01S0003987	7471	MIR6820	Exonic
chr22	37950964	37951464	4	CD14 Mono._.MSSA_DU19-01S0003453	1392	POLR2F	Promoter
chr22	37952213	37952713	2	MAIT._.ANTH_control_BMI0101	143	POLR2F	Promoter
chr22	37953381	37953881	32	CD4 TCM._.HI_control_AS09-13278	37	C22orf23	Promoter
chr22	37953956	37954456	4	CD4 TCM._.MRSA_DU19-01S0003549	536	C22orf23	Promoter
chr22	37965119	37965619	23	CD8 TEM._.MRSA_DU19-01S0004015	11699	C22orf23	Exonic
chr22	37973677	37974177	2	NK._.MRSA_DU19-01S0004015	13494	SOX10	Exonic
chr22	37979661	37980161	2	CD4 TCM._.MSSA_DU19-01S0003453	7510	SOX10	Exonic
chr22	37982191	37982691	3	CD16 Mono._.MSSA_DU19-01S0003492	4980	SOX10	Exonic
chr22	37992591	37993091	18	CD14 Mono._.MRSA_DU19-01S0003989	4046	MIR4534	Exonic
chr22	37993981	37994481	26	NK._.ANTH_control_BMI0101	5436	MIR4534	Exonic
chr22	37994769	37995269	3	NK._.MRSA_DU19-01S0004011	6224	MIR4534	Exonic
chr22	37995663	37996163	6	CD8 TEM._.MSSA_DU19-01S0003464	7118	MIR4534	Exonic
chr22	37996378	37996878	10	NK._.MSSA_DU19-01S0003464	7833	MIR4534	Exonic
chr22	37999811	38000311	23	CD14 Mono._.MSSA_DU19-01S0003462	11266	MIR4534	Exonic
chr22	38004975	38005475	2	NK_CD56bright._.1	16430	MIR4534	Intronic
chr22	38009148	38009648	14	NK._.HI_control_AS11-18755	20603	MIR4534	Intronic
chr22	38017381	38017881	3	CD8 TEM._.HI_control_AS14-03700	28836	MIR4534	Intronic
chr22	38027312	38027812	2	CD16 Mono._.MSSA_DU19-01S0003482	28748	PICK1	Intronic
chr22	38032753	38033253	8	CD14 Mono._.MSSA_DU19-01S0003462	23307	PICK1	Intronic
chr22	38034518	38035018	22	CD14 Mono._.MSSA_DU19-01S0003509	21542	PICK1	Intronic
chr22	38042182	38042682	20	CD14 Mono._.MRSA_DU19-01S0004011	13878	PICK1	Distal
chr22	38042723	38043223	2	CD14 Mono._.ANTH_control_BMI0094	13337	PICK1	Distal
chr22	38051689	38052189	3	CD4 Naive._.MRSA_DU19-01S0003992	4371	PICK1	Distal
chr22	38052217	38052717	7	B memory._.MSSA_DU19-01S0003515	3843	PICK1	Distal
chr22	38056395	38056895	9	NK._.ANTH_control_BMI0095	333	PICK1	Intronic
chr22	38056914	38057414	10	CD8 Naive._.MSSA_DU19-01S0003464	852	PICK1	Intronic
chr22	38057432	38057932	6	NK._.MSSA_DU19-01S0004017	1370	PICK1	Exonic
chr22	38058341	38058841	2	NK._.ANTH_control_BMI0095	2279	PICK1	Intronic
chr22	38062772	38063272	11	CD16 Mono._.ANTH_control_BMI0101	6710	PICK1	Intronic
chr22	38070323	38070823	2	B naive._.ANTH_control_BMI0093	13519	SLC16A8	Intronic
chr22	38072515	38073015	2	CD14 Mono._.MRSA_DU19-01S0003994	11327	SLC16A8	Intronic
chr22	38080704	38081204	6	NK._.MSSA_DU19-01S0003507	3138	SLC16A8	Exonic
chr22	38081235	38081735	15	NK._.HI_control_AS11-18755	2607	SLC16A8	Exonic
chr22	38081860	38082360	5	NK._.MSSA_DU19-01S0003509	1982	SLC16A8	Intronic
chr22	38082480	38082980	16	NK._.ANTH_control_BMI0101	1362	SLC16A8	Exonic
chr22	38085757	38086257	2	CD16 Mono._.MSSA_DU19-01S0003453	1913	SLC16A8	Promoter
chr22	38089517	38090017	3	CD4 Naive._.MRSA_DU19-01S0003987	5673	SLC16A8	Intronic
chr22	38097268	38097768	2	CD4 Naive._.MRSA_DU19-01S0003987	13151	BAIAP2L2	Intronic
chr22	38099865	38100365	2	NK._.MRSA_DU19-01S0004011	10554	BAIAP2L2	Intronic
chr22	38100721	38101221	8	NK._.ANTH_control_BMI0095	9698	BAIAP2L2	Intronic
chr22	38104046	38104546	2	NK._.MRSA_DU19-01S0003549	6373	BAIAP2L2	Intronic
chr22	38104619	38105119	17	NK._.HI_control_AS17-00144	5800	BAIAP2L2	Intronic
chr22	38108105	38108605	2	CD4 Naive._.MRSA_DU19-01S0003987	2314	BAIAP2L2	Intronic
chr22	38108663	38109163	8	NK._.MSSA_DU19-01S0003464	1756	BAIAP2L2	Intronic
chr22	38109173	38109673	10	CD8 TEM._.MRSA_DU19-01S0004015	1246	BAIAP2L2	Intronic
chr22	38109680	38110180	9	CD8 TEM._.ANTH_control_BMI0093	739	BAIAP2L2	Intronic
chr22	38110280	38110780	3	NK._.MSSA_DU19-01S0003482	139	BAIAP2L2	Exonic
chr22	38114429	38114929	27	NK._.MSSA_DU19-01S0003466	4008	BAIAP2L2	Intronic
chr22	38115464	38115964	3	CD14 Mono._.MRSA_DU19-01S0003987	5043	BAIAP2L2	Exonic
chr22	38120337	38120837	2	CD4 Naive._.Other	9916	BAIAP2L2	Intronic
chr22	38125190	38125690	2	CD8 TEM._.HI_control_AS13-08590	14769	BAIAP2L2	Intronic
chr22	38128863	38129363	2	CD8 TEM._.MRSA_DU19-01S0003987	18442	BAIAP2L2	Intronic
chr22	38135246	38135746	14	CD14 Mono._.MSSA_DU19-01S0003464	24825	BAIAP2L2	Intronic
chr22	38136555	38137055	3	NK._.ANTH_control_BMI0099	26134	BAIAP2L2	Intronic
chr22	38137080	38137580	4	CD14 Mono._.HI_control_AS14-03700	26659	BAIAP2L2	Intronic
chr22	38141518	38142018	2	NK._.ANTH_control_BMI0101	31097	BAIAP2L2	Intronic
chr22	38142477	38142977	2	NK_CD56bright._.ANTH_control_BMI0099	32056	BAIAP2L2	Intronic
chr22	38143379	38143879	3	NK_CD56bright._.1	32958	BAIAP2L2	Intronic
chr22	38143886	38144386	2	NK_CD56bright._.ANTH_control_BWJ0023	33465	BAIAP2L2	Intronic
chr22	38145604	38146104	2	NK._.ANTH_control_BWJ0023	35183	BAIAP2L2	Intronic
chr22	38147627	38148127	22	CD16 Mono._.ANTH_control_BMI0099	37206	BAIAP2L2	Intronic
chr22	38148272	38148772	5	CD14 Mono._.MRSA_DU19-01S0003549	37851	BAIAP2L2	Exonic
chr22	38161495	38161995	2	B naive._.ANTH_control_BMI0094	40136	MAFF	Intronic
chr22	38162005	38162505	14	B naive._.MSSA_DU19-01S0003515	39626	MAFF	Intronic
chr22	38162828	38163328	5	B naive._.HI_control_AS09-13278	38803	MAFF	Intronic
chr22	38163369	38163869	2	B naive._.ANTH_control_BWJ0023	38262	MAFF	Exonic
chr22	38165835	38166335	2	NK._.MSSA_DU19-01S0004017	35796	MAFF	Intronic
chr22	38171928	38172428	5	NK._.MSSA_DU19-01S0003462	29703	MAFF	Intronic
chr22	38172690	38173190	27	NK._.MSSA_DU19-01S0003462	28941	MAFF	Intronic
chr22	38173371	38173871	6	NK._.MRSA_DU19-01S0003549	28260	MAFF	Intronic
chr22	38175095	38175595	2	NK._.MSSA_DU19-01S0003462	26536	MAFF	Intronic
chr22	38176108	38176608	29	CD14 Mono._.MRSA_DU19-01S0003549	25523	MAFF	Intronic
chr22	38177203	38177703	24	NK._.MSSA_DU19-01S0003492	24428	MAFF	Intronic
chr22	38178518	38179018	4	CD4 Naive._.MRSA_DU19-01S0003992	23113	MAFF	Intronic
chr22	38179916	38180416	30	CD14 Mono._.MRSA_DU19-01S0003994	21715	MAFF	Intronic
chr22	38180702	38181202	30	CD4 TCM._.MSSA_DU19-01S0003527	20929	MAFF	Intronic
chr22	38181613	38182113	3	Platelet._.MRSA_DU19-01S0003542	20018	MAFF	Intronic
chr22	38182609	38183109	3	CD8 TEM._.HI_control_AS13-08590	19022	MAFF	Intronic
chr22	38193478	38193978	28	CD14 Mono._.MRSA_DU19-01S0004015	8153	MAFF	Intronic
chr22	38194484	38194984	3	NK._.ANTH_control_BWJ0023	7147	MAFF	Intronic
chr22	38199121	38199621	20	NK._.MRSA_DU19-01S0003549	2510	MAFF	Intronic
chr22	38200025	38200525	2	CD4 TCM._.ANTH_control_BMI0093	1606	MAFF	Promoter
chr22	38200795	38201295	27	NK._.ANTH_control_BMI0101	836	MAFF	Promoter
chr22	38201678	38202178	31	CD14 Mono._.MRSA_DU19-01S0003549	45	MAFF	Promoter
chr22	38202340	38202840	27	NK._.ANTH_control_BWJ0023	707	MAFF	Intronic
chr22	38203034	38203534	28	CD4 TCM._.MSSA_DU19-01S0003527	1401	MAFF	Intronic
chr22	38203714	38204214	12	CD16 Mono._.MRSA_DU19-01S0003987	1725	PLA2G6	Intronic
chr22	38204734	38205234	3	NK_CD56bright._.ANTH_control_BWJ0023	705	PLA2G6	Intronic
chr22	38205282	38205782	2	CD14 Mono._.MRSA_DU19-01S0004013	157	PLA2G6	Exonic
chr22	38206030	38206530	2	MAIT._.MSSA_DU19-01S0003453	589	PLA2G6	Promoter
chr22	38207083	38207583	2	CD8 TEM._.MRSA_DU19-01S0004015	1642	PLA2G6	Promoter
chr22	38207727	38208227	2	CD4 TCM._.MSSA_DU19-01S0003527	2286	PLA2G6	Intronic
chr22	38208297	38208797	7	CD16 Mono._.MSSA_DU19-01S0003482	2856	PLA2G6	Intronic
chr22	38209452	38209952	4	NK._.MRSA_DU19-01S0004015	4011	PLA2G6	Intronic
chr22	38210108	38210608	3	NK._.MSSA_DU19-01S0003464	4667	PLA2G6	Intronic
chr22	38211327	38211827	2	NK_CD56bright._.ANTH_control_BMI0099	5886	PLA2G6	Intronic
chr22	38212126	38212626	2	NK_CD56bright._.ANTH_control_BMI0099	6685	PLA2G6	Intronic
chr22	38213258	38213758	21	CD16 Mono._.MSSA_DU19-01S0003492	7817	PLA2G6	Intronic
chr22	38213840	38214340	3	cDC2._.ANTH_control_BWJ0023	8399	PLA2G6	Intronic
chr22	38214571	38215071	31	CD8 TEM._.MRSA_DU19-01S0003549	9130	PLA2G6	Exonic
chr22	38215333	38215833	5	NK._.MSSA_DU19-01S0003464	9892	PLA2G6	Exonic
chr22	38216060	38216560	2	CD4 TCM._.MRSA_DU19-01S0004015	10619	PLA2G6	Exonic
chr22	38216771	38217271	5	NK._.MSSA_DU19-01S0003462	11330	PLA2G6	Distal
chr22	38217383	38217883	3	NK._.ANTH_control_BWJ0023	11942	PLA2G6	Distal
chr22	38217944	38218444	9	CD4 TCM._.MSSA_DU19-01S0003453	12503	PLA2G6	Distal
chr22	38218582	38219082	25	CD4 TCM._.MRSA_DU19-01S0003987	13141	PLA2G6	Distal
chr22	38219325	38219825	4	CD8 TEM._.MRSA_DU19-01S0004015	13884	PLA2G6	Exonic
chr22	38219933	38220433	5	NK._.HI_control_AS13-08590	14492	PLA2G6	Exonic
chr22	38220473	38220973	6	NK._.MSSA_DU19-01S0003492	15032	PLA2G6	Exonic
chr22	38221896	38222396	4	NK._.MSSA_DU19-01S0003492	16455	PLA2G6	Intronic
chr22	38223081	38223581	4	MAIT._.MSSA_DU19-01S0003482	17640	PLA2G6	Intronic
chr22	38226556	38227056	2	CD8 Naive._.MSSA_DU19-01S0003464	21115	PLA2G6	Exonic
chr22	38227898	38228398	2	NK._.MSSA_DU19-01S0003492	22457	PLA2G6	Intronic
chr22	38228699	38229199	15	CD14 Mono._.MRSA_DU19-01S0003994	23258	PLA2G6	Intronic
chr22	38230051	38230551	25	NK._.ANTH_control_BMI0101	24610	PLA2G6	Intronic
chr22	38230791	38231291	7	NK._.MSSA_DU19-01S0003527	25350	PLA2G6	Intronic
chr22	38231531	38232031	3	NK._.MRSA_DU19-01S0004013	26090	PLA2G6	Intronic
chr22	38250965	38251465	3	Platelet._.MRSA_DU19-01S0004015	21818	TMEM184B	Intronic
chr22	38255711	38256211	3	Platelet._.MRSA_DU19-01S0004015	17072	TMEM184B	Intronic
chr22	38259337	38259837	2	NK._.ANTH_control_BMI0101	13446	TMEM184B	Intronic
chr22	38260320	38260820	22	CD16 Mono._.MRSA_DU19-01S0003542	12463	TMEM184B	Intronic
chr22	38262014	38262514	14	NK._.ANTH_control_BMI0101	10769	TMEM184B	Intronic
chr22	38265573	38266073	2	NK._.MRSA_DU19-01S0004013	7210	TMEM184B	Intronic
chr22	38267030	38267530	27	NK._.MSSA_DU19-01S0003515	5753	TMEM184B	Intronic
chr22	38270102	38270602	5	NK._.HI_control_AS11-18755	2681	TMEM184B	Intronic
chr22	38271684	38272184	6	CD4 Naive._.MSSA_DU19-01S0003507	1099	TMEM184B	Intronic
chr22	38272216	38272716	8	CD8 TEM._.ANTH_control_BMI0101	567	TMEM184B	Intronic
chr22	38272776	38273276	31	CD8 TEM._.MRSA_DU19-01S0004015	7	TMEM184B	Promoter
chr22	38273380	38273880	2	CD8 TEM._.ANTH_control_BMI0099	595	TMEM184B	Promoter
chr22	38279222	38279722	2	CD8 TEM._.MSSA_DU19-01S0003462	6437	TMEM184B	Distal
chr22	38283047	38283547	6	CD14 Mono._.MSSA_DU19-01S0003462	10262	TMEM184B	Distal
chr22	38289715	38290215	2	CD16 Mono._.ANTH_control_BMI0099	16930	TMEM184B	Distal
chr22	38291009	38291509	2	NK._.MSSA_DU19-01S0003466	18224	TMEM184B	Exonic
chr22	38295488	38295988	2	CD8 TEM._.MRSA_DU19-01S0003987	22345	CSNK1E	Intronic
chr22	38297531	38298031	2	NK._.MSSA_DU19-01S0003482	20302	CSNK1E	Exonic
chr22	38298239	38298739	10	NK._.MSSA_DU19-01S0004017	19594	CSNK1E	Intronic
chr22	38306007	38306507	12	MAIT._.ANTH_control_BWJ0023	11826	CSNK1E	Intronic
chr22	38306656	38307156	2	CD8 TEM._.MSSA_DU19-01S0003462	11177	CSNK1E	Intronic
chr22	38307732	38308232	2	NK._.ANTH_control_BMI0101	10101	CSNK1E	Intronic
chr22	38310356	38310856	2	MAIT._.MSSA_DU19-01S0003462	7477	CSNK1E	Intronic
chr22	38311114	38311614	8	B naive._.MSSA_DU19-01S0003464	6719	CSNK1E	Intronic
chr22	38312666	38313166	4	CD8 TEM._.MRSA_DU19-01S0003994	5167	CSNK1E	Intronic
chr22	38313414	38313914	12	CD4 TCM._.HI_control_AS09-13278	4419	CSNK1E	Intronic
chr22	38313918	38314418	7	CD4 Naive._.Other	3915	CSNK1E	Exonic
chr22	38314541	38315041	4	CD14 Mono._.MSSA_DU19-01S0004017	3292	CSNK1E	Intronic
chr22	38315536	38316036	25	CD8 TEM._.MSSA_DU19-01S0003527	2297	CSNK1E	Intronic
chr22	38316056	38316556	16	CD8 TEM._.MSSA_DU19-01S0003464	1777	CSNK1E	Intronic
chr22	38316565	38317065	23	CD8 TEM._.MRSA_DU19-01S0003987	1268	CSNK1E	Exonic
chr22	38317203	38317703	32	CD4 TCM._.HI_control_AS09-13278	630	CSNK1E	Intronic
chr22	38318246	38318746	28	CD14 Mono._.MRSA_DU19-01S0003989	411	CSNK1E	Promoter
chr22	38319504	38320004	2	B naive._.ANTH_control_BMI0095	1669	CSNK1E	Promoter
chr22	38325520	38326020	2	CD16 Mono._.MSSA_DU19-01S0003482	7685	CSNK1E	Intronic
chr22	38327103	38327603	2	CD8 TEM._.MRSA_DU19-01S0003994	9268	CSNK1E	Intronic
chr22	38327728	38328228	6	MAIT._.ANTH_control_BWJ0023	9893	CSNK1E	Intronic
chr22	38335007	38335507	7	CD14 Mono._.MSSA_DU19-01S0003507	17172	CSNK1E	Intronic
chr22	38336079	38336579	25	CD4 TCM._.MRSA_DU19-01S0003987	18244	CSNK1E	Intronic
chr22	38343272	38343772	19	CD16 Mono._.MSSA_DU19-01S0003453	25437	CSNK1E	Intronic
chr22	38347101	38347601	2	CD4 Naive._.MRSA_DU19-01S0004013	29266	CSNK1E	Intronic
chr22	38351032	38351532	2	Platelet._.MRSA_DU19-01S0004015	33197	CSNK1E	Intronic
chr22	38353088	38353588	28	CD4 TCM._.MSSA_DU19-01S0003453	35253	CSNK1E	Intronic
chr22	38364055	38364555	2	B naive._.ANTH_control_BMI0094	34216	TPTEP2-CSNK1E	Intronic
chr22	38369054	38369554	6	CD14 Mono._.ANTH_control_BMI0099	29217	TPTEP2-CSNK1E	Intronic
chr22	38374001	38374501	22	NK._.MSSA_DU19-01S0003462	24270	TPTEP2-CSNK1E	Intronic
chr22	38374992	38375492	3	CD8 TEM._.HI_control_AS13-08590	23279	TPTEP2-CSNK1E	Intronic
chr22	38389343	38389843	2	B naive._.MSSA_DU19-01S0003464	8928	TPTEP2-CSNK1E	Intronic
chr22	38394854	38395354	2	CD14 Mono._.MSSA_DU19-01S0003453	3417	TPTEP2-CSNK1E	Intronic
chr22	38395881	38396381	2	CD8 TEM._.ANTH_control_BMI0094	2390	TPTEP2-CSNK1E	Intronic
chr22	38397126	38397626	11	CD8 TEM._.MRSA_DU19-01S0003549	1145	TPTEP2-CSNK1E	Intronic
chr22	38398063	38398563	23	CD4 TCM._.MSSA_DU19-01S0003453	208	TPTEP2-CSNK1E	Intronic
chr22	38398691	38399191	32	CD4 TCM._.MRSA_DU19-01S0003992	418	TPTEP2-CSNK1E	Promoter
chr22	38403037	38403537	2	CD16 Mono._.ANTH_control_BMI0095	4764	TPTEP2-CSNK1E	Distal
chr22	38403695	38404195	2	CD14 Mono._.MRSA_DU19-01S0003994	5422	TPTEP2-CSNK1E	Distal
chr22	38406577	38407077	25	CD14 Mono._.MSSA_DU19-01S0003515	8304	TPTEP2-CSNK1E	Distal
chr22	38412690	38413190	21	CD4 TCM._.MRSA_DU19-01S0003987	14417	TPTEP2-CSNK1E	Distal
chr22	38415550	38416050	3	cDC2._.Other	17277	TPTEP2-CSNK1E	Distal
chr22	38419210	38419710	2	CD4 TCM._.HI_control_AS17-00144	20937	TPTEP2-CSNK1E	Distal
chr22	38444466	38444966	2	CD4 TCM._.HI_control_AS11-18755	10482	KCNJ4	Intronic
chr22	38446025	38446525	2	NK._.MSSA_DU19-01S0003507	8923	KCNJ4	Intronic
chr22	38454216	38454716	17	CD4 TCM._.MSSA_DU19-01S0004017	732	KCNJ4	Intronic
chr22	38455193	38455693	11	CD4 TCM._.MSSA_DU19-01S0003453	243	KCNJ4	Promoter
chr22	38455921	38456421	11	CD4 TCM._.MRSA_DU19-01S0003978	971	KCNJ4	Promoter
chr22	38460046	38460546	2	CD4 TCM._.MSSA_DU19-01S0003527	5096	KCNJ4	Distal
chr22	38460665	38461165	3	CD4 Naive._.MSSA_DU19-01S0003492	5715	KCNJ4	Distal
chr22	38461461	38461961	18	CD14 Mono._.MSSA_DU19-01S0003509	6350	KDELR3	Distal
chr22	38467130	38467630	2	CD4 Naive._.ANTH_control_BMI0099	681	KDELR3	Promoter
chr22	38467817	38468317	24	CD14 Mono._.MSSA_DU19-01S0003482	4	KDELR3	Promoter
chr22	38468330	38468830	8	CD4 TCM._.MSSA_DU19-01S0003515	517	KDELR3	Intronic
chr22	38475402	38475902	3	CD4 Naive._.MSSA_DU19-01S0003466	7589	KDELR3	Intronic
chr22	38485937	38486437	2	CD8 TEM._.MRSA_DU19-01S0004013	18124	KDELR3	Exonic
chr22	38489871	38490371	2	CD4 Naive._.MSSA_DU19-01S0003466	17538	DDX17	Exonic
chr22	38490409	38490909	2	CD4 TCM._.ANTH_control_BMI0101	17000	DDX17	Exonic
chr22	38494351	38494851	3	CD4 TCM._.MRSA_DU19-01S0003992	13058	DDX17	Exonic
chr22	38494949	38495449	2	CD4 TCM._.MSSA_DU19-01S0003453	12460	DDX17	Intronic
chr22	38501578	38502078	2	CD8 Naive._.ANTH_control_BMI0099	5831	DDX17	Intronic
chr22	38502911	38503411	3	NK._.MSSA_DU19-01S0003464	4498	DDX17	Intronic
chr22	38503973	38504473	7	CD8 TEM._.MRSA_DU19-01S0004015	3436	DDX17	Intronic
chr22	38504660	38505160	26	CD8 TEM._.MRSA_DU19-01S0004015	2749	DDX17	Intronic
chr22	38505429	38505929	21	CD16 Mono._.ANTH_control_BMI0095	1980	DDX17	Exonic
chr22	38506277	38506777	27	NK._.MRSA_DU19-01S0004015	1132	DDX17	Intronic
chr22	38506819	38507319	3	NK._.MRSA_DU19-01S0003549	590	DDX17	Intronic
chr22	38510605	38511105	4	CD16 Mono._.MSSA_DU19-01S0003492	3194	DDX17	Distal
chr22	38512995	38513495	17	NK._.MSSA_DU19-01S0003509	5584	DDX17	Distal
chr22	38524266	38524766	10	CD14 Mono._.ANTH_control_BMI0094	16855	DDX17	Intronic
chr22	38531759	38532259	11	CD4 Naive._.MSSA_DU19-01S0003507	24348	DDX17	Intronic
chr22	38549501	38550001	27	CD14 Mono._.MSSA_DU19-01S0004017	20534	DMC1	Exonic
chr22	38550158	38550658	12	CD14 Mono._.MRSA_DU19-01S0003549	19877	DMC1	Intronic
chr22	38567533	38568033	3	CD16 Mono._.MSSA_DU19-01S0003482	2502	DMC1	Intronic
chr22	38569496	38569996	2	CD14 Mono._.MRSA_DU19-01S0003542	539	DMC1	Intronic
chr22	38570063	38570563	32	CD4 TCM._.HI_control_AS14-03700	26	DMC1	Promoter
chr22	38570758	38571258	11	CD8 TEM._.MSSA_DU19-01S0003492	721	DMC1	Promoter
chr22	38572097	38572597	12	CD4 TCM._.MRSA_DU19-01S0003992	2060	DMC1	Distal
chr22	38609692	38610192	2	CD4 TCM._.HI_control_AS09-13278	39655	DMC1	Intronic
chr22	38631715	38632215	5	CD14 Mono._.HI_control_AS09-13278	24663	FAM227A	Intronic
chr22	38640282	38640782	2	CD16 Mono._.MSSA_DU19-01S0003482	16096	FAM227A	Intronic
chr22	38652824	38653324	2	B naive._.ANTH_control_BMI0094	3554	FAM227A	Intronic
chr22	38656146	38656646	22	CD16 Mono._.MSSA_DU19-01S0003492	232	FAM227A	Promoter
chr22	38656648	38657148	24	NK._.ANTH_control_BMI0101	261	CBY1	Promoter
chr22	38657194	38657694	6	MAIT._.MSSA_DU19-01S0003453	807	CBY1	Promoter
chr22	38681662	38682162	22	CD16 Mono._.ANTH_control_BMI0099	35	TOMM22	Promoter
chr22	38682295	38682795	2	CD4 TCM._.MRSA_DU19-01S0003989	596	TOMM22	Intronic
chr22	38696525	38697025	16	CD4 TCM._.HI_control_AS17-00144	4254	JOSD1	Intronic
chr22	38699117	38699617	6	CD4 TCM._.MRSA_DU19-01S0003989	1662	JOSD1	Intronic
chr22	38699701	38700201	15	CD4 TCM._.MSSA_DU19-01S0003453	1078	JOSD1	Exonic
chr22	38700219	38700719	10	CD8 TEM._.MSSA_DU19-01S0003462	560	JOSD1	Exonic
chr22	38700724	38701224	31	CD14 Mono._.MRSA_DU19-01S0003542	55	JOSD1	Promoter
chr22	38701293	38701793	16	CD4 Naive._.ANTH_control_BMI0093	512	JOSD1	Promoter
chr22	38704654	38705154	4	CD16 Mono._.ANTH_control_BMI0101	818	GTPBP1	Promoter
chr22	38705348	38705848	32	CD4 TCM._.MSSA_DU19-01S0003515	124	GTPBP1	Promoter
chr22	38705910	38706410	11	MAIT._.MSSA_DU19-01S0003453	436	GTPBP1	Intronic
chr22	38706413	38706913	20	CD16 Mono._.ANTH_control_BMI0094	939	GTPBP1	Exonic
chr22	38707291	38707791	11	CD16 Mono._.MRSA_DU19-01S0003542	1817	GTPBP1	Intronic
chr22	38708560	38709060	2	CD8 TEM._.MRSA_DU19-01S0003542	3086	GTPBP1	Intronic
chr22	38709272	38709772	12	B naive._.ANTH_control_BMI0099	3798	GTPBP1	Intronic
chr22	38715179	38715679	15	CD16 Mono._.ANTH_control_BMI0101	9705	GTPBP1	Intronic
chr22	38718398	38718898	3	CD14 Mono._.MRSA_DU19-01S0003542	12924	GTPBP1	Intronic
chr22	38724890	38725390	18	NK._.ANTH_control_BMI0101	19416	GTPBP1	Intronic
chr22	38726426	38726926	2	CD8 TEM._.MSSA_DU19-01S0003492	20952	GTPBP1	Intronic
chr22	38726956	38727456	2	NK._.HI_control_AS11-18755	21482	GTPBP1	Intronic
chr22	38727522	38728022	3	NK._.MRSA_DU19-01S0003549	22048	GTPBP1	Intronic
chr22	38728366	38728866	6	CD4 TCM._.HI_control_AS09-13278	22892	GTPBP1	Exonic
chr22	38728875	38729375	7	CD14 Mono._.HI_control_AS09-13278	23401	GTPBP1	Exonic
chr22	38729412	38729912	3	CD8 Naive._.MSSA_DU19-01S0003466	23938	GTPBP1	Exonic
chr22	38730196	38730696	11	CD8 TEM._.MRSA_DU19-01S0004015	24722	GTPBP1	Intronic
chr22	38730796	38731296	12	CD8 TEM._.HI_control_AS14-03700	25322	GTPBP1	Exonic
chr22	38731370	38731870	14	CD4 TCM._.HI_control_AS09-13278	25896	GTPBP1	Exonic
chr22	38732298	38732798	13	CD8 TEM._.MRSA_DU19-01S0004015	26824	GTPBP1	Exonic
chr22	38733165	38733665	21	NK._.HI_control_AS17-00144	27691	GTPBP1	Exonic
chr22	38733752	38734252	20	CD4 TCM._.MRSA_DU19-01S0003989	28278	GTPBP1	Intronic
chr22	38734475	38734975	9	NK._.MRSA_DU19-01S0003549	29001	GTPBP1	Exonic
chr22	38734994	38735494	6	CD16 Mono._.ANTH_control_BMI0101	29520	GTPBP1	Exonic
chr22	38735976	38736476	16	CD8 TEM._.MSSA_DU19-01S0003492	30502	GTPBP1	Exonic
chr22	38736481	38736981	9	CD16 Mono._.MSSA_DU19-01S0003453	31007	GTPBP1	Intronic
chr22	38737034	38737534	7	NK._.MRSA_DU19-01S0004013	31560	GTPBP1	Intronic
chr22	38737550	38738050	5	CD8 TEM._.HI_control_AS13-08590	32076	GTPBP1	Exonic
chr22	38738186	38738686	3	CD8 TEM._.MRSA_DU19-01S0003994	32712	GTPBP1	Intronic
chr22	38738953	38739453	2	CD16 Mono._.Other	33479	GTPBP1	Exonic
chr22	38739736	38740236	2	CD16 Mono._.MSSA_DU19-01S0003453	34262	GTPBP1	Intronic
chr22	38740385	38740885	2	CD8 TEM._.MRSA_DU19-01S0003978	34911	GTPBP1	Exonic
chr22	38741028	38741528	2	CD8 TEM._.HI_control_AS13-08590	35554	GTPBP1	Intronic
chr22	38744011	38744511	2	Platelet._.1	38537	GTPBP1	Intronic
chr22	38744751	38745251	2	CD4 TCM._.HI_control_AS11-18755	39277	GTPBP1	Intronic
chr22	38745730	38746230	2	CD4 TCM._.HI_control_AS09-13278	40256	GTPBP1	Intronic
chr22	38746273	38746773	2	CD4 TCM._.MRSA_DU19-01S0004013	40799	GTPBP1	Intronic
chr22	38750346	38750846	7	CD8 TEM._.MRSA_DU19-01S0003994	43546	SUN2	Intronic
chr22	38751113	38751613	10	CD4 TCM._.MSSA_DU19-01S0003464	42779	SUN2	Exonic
chr22	38752003	38752503	22	CD16 Mono._.MRSA_DU19-01S0003978	41889	SUN2	Intronic
chr22	38752851	38753351	2	MAIT._.MSSA_DU19-01S0003466	41041	SUN2	Intronic
chr22	38753352	38753852	4	CD8 TEM._.MRSA_DU19-01S0004015	40540	SUN2	Intronic
chr22	38753957	38754457	17	CD8 TEM._.ANTH_control_BMI0099	39935	SUN2	Intronic
chr22	38754749	38755249	21	CD16 Mono._.MSSA_DU19-01S0003515	39143	SUN2	Intronic
chr22	38755281	38755781	17	CD16 Mono._.MRSA_DU19-01S0003978	38611	SUN2	Intronic
chr22	38755782	38756282	22	CD16 Mono._.MSSA_DU19-01S0003462	38110	SUN2	Intronic
chr22	38756696	38757196	18	CD8 TEM._.MSSA_DU19-01S0003462	37196	SUN2	Intronic
chr22	38757206	38757706	14	CD14 Mono._.MRSA_DU19-01S0003542	36686	SUN2	Intronic
chr22	38757849	38758349	2	CD8 Naive._.ANTH_control_BMI0099	36043	SUN2	Intronic
chr22	38758465	38758965	26	CD4 Naive._.ANTH_control_BWJ0023	35427	SUN2	Intronic
chr22	38759386	38759886	2	CD4 TCM._.MSSA_DU19-01S0003466	34506	SUN2	Intronic
chr22	38761071	38761571	12	NK._.MRSA_DU19-01S0004013	32821	SUN2	Intronic
chr22	38761684	38762184	4	NK._.MSSA_DU19-01S0003462	32208	SUN2	Intronic
chr22	38766078	38766578	15	NK._.ANTH_control_BMI0101	27814	SUN2	Exonic
chr22	38767397	38767897	2	NK._.ANTH_control_BMI0095	26495	SUN2	Intronic
chr22	38768730	38769230	24	CD14 Mono._.ANTH_control_BMI0093	25162	SUN2	Intronic
chr22	38775153	38775653	7	NK._.MSSA_DU19-01S0003462	18739	SUN2	Intronic
chr22	38782566	38783066	12	CD14 Mono._.MRSA_DU19-01S0003994	11326	SUN2	Exonic
chr22	38786777	38787277	2	MAIT._.MSSA_DU19-01S0003453	7115	SUN2	Intronic
chr22	38788045	38788545	2	CD4 TCM._.HI_control_AS13-08590	5847	SUN2	Intronic
chr22	38792787	38793287	13	NK._.MRSA_DU19-01S0004013	1105	SUN2	Intronic
chr22	38793468	38793968	10	CD8 TEM._.MRSA_DU19-01S0003549	424	SUN2	Intronic
chr22	38793981	38794481	27	NK._.ANTH_control_BMI0101	32	DNAL4	Promoter
chr22	38798441	38798941	3	CD4 Naive._.ANTH_control_BMI0095	4492	DNAL4	Distal
chr22	38821418	38821918	2	NK._.MRSA_DU19-01S0004011	22313	NPTXR	Exonic
chr22	38824414	38824914	9	CD16 Mono._.MSSA_DU19-01S0003482	19317	NPTXR	Intronic
chr22	38831091	38831591	22	CD14 Mono._.MRSA_DU19-01S0003994	12640	NPTXR	Intronic
chr22	38840909	38841409	2	CD4 Naive._.MRSA_DU19-01S0003992	2822	NPTXR	Intronic
chr22	38843217	38843717	27	NK._.MRSA_DU19-01S0004011	514	NPTXR	Exonic
chr22	38843849	38844349	18	NK._.ANTH_control_BMI0099	116	NPTXR	Promoter
chr22	38844352	38844852	6	CD4 Naive._.ANTH_control_BMI0093	619	NPTXR	Promoter
chr22	38861845	38862345	2	B naive._.ANTH_control_BMI0099	10218	CBX6	Exonic
chr22	38862579	38863079	2	CD16 Mono._.ANTH_control_BMI0093	9484	CBX6	Exonic
chr22	38868771	38869271	24	NK._.MSSA_DU19-01S0003466	3292	CBX6	Intronic
chr22	38870212	38870712	27	CD14 Mono._.MSSA_DU19-01S0003509	1851	CBX6	Exonic
chr22	38871138	38871638	22	CD8 TEM._.MRSA_DU19-01S0004015	925	CBX6	Exonic
chr22	38871999	38872499	27	NK._.MSSA_DU19-01S0003492	64	CBX6	Promoter
chr22	38872758	38873258	17	CD4 TCM._.MRSA_DU19-01S0003992	693	CBX6	Promoter
chr22	38873890	38874390	13	MAIT._.MSSA_DU19-01S0003466	1825	CBX6	Promoter
chr22	38874686	38875186	2	CD4 TCM._.MSSA_DU19-01S0003515	2621	CBX6	Distal
chr22	38883004	38883504	2	CD4 TCM._.HI_control_AS09-13278	10939	CBX6	Distal
chr22	38900806	38901306	2	CD4 TCM._.MRSA_DU19-01S0003992	28741	CBX6	Distal
chr22	38927265	38927765	26	CD14 Mono._.ANTH_control_BMI0094	25235	APOBEC3A	Distal
chr22	38936204	38936704	2	CD16 Mono._.ANTH_control_BMI0095	16296	APOBEC3A	Distal
chr22	38940993	38941493	2	CD8 TEM._.HI_control_AS13-08590	11507	APOBEC3A	Distal
chr22	38941532	38942032	4	cDC2._.ANTH_control_BWJ0023	10968	APOBEC3A	Distal
chr22	38942627	38943127	2	CD16 Mono._.MSSA_DU19-01S0003527	9873	APOBEC3A	Distal
chr22	38943222	38943722	21	CD16 Mono._.ANTH_control_BMI0101	9278	APOBEC3A	Distal
chr22	38947230	38947730	29	CD14 Mono._.MRSA_DU19-01S0003989	5270	APOBEC3A	Distal
chr22	38948207	38948707	2	B naive._.HI_control_AS14-03700	4293	APOBEC3A	Distal
chr22	38951785	38952285	20	CD16 Mono._.MRSA_DU19-01S0003542	715	APOBEC3A	Promoter
chr22	38952492	38952992	19	CD14 Mono._.ANTH_control_BMI0101	8	APOBEC3A	Promoter
chr22	38953348	38953848	6	CD16 Mono._.ANTH_control_BMI0094	846	APOBEC3A	Intronic
chr22	38953877	38954377	22	CD16 Mono._.MSSA_DU19-01S0003515	1375	APOBEC3A	Intronic
chr22	38954590	38955090	8	CD16 Mono._.MRSA_DU19-01S0003542	2088	APOBEC3A	Intronic
chr22	38956595	38957095	2	NK._.MSSA_DU19-01S0003464	676	APOBEC3A_B	Promoter
chr22	38957250	38957750	31	CD14 Mono._.MRSA_DU19-01S0004015	21	APOBEC3A_B	Promoter
chr22	38957895	38958395	19	CD16 Mono._.ANTH_control_BMI0095	622	APOBEC3A_B	Intronic
chr22	38959236	38959736	5	CD16 Mono._.MSSA_DU19-01S0003509	1963	APOBEC3A_B	Intronic
chr22	38963230	38963730	2	CD14 Mono._.MRSA_DU19-01S0004015	5957	APOBEC3A_B	Intronic
chr22	38963872	38964372	4	CD16 Mono._.ANTH_control_BMI0099	6599	APOBEC3A_B	Intronic
chr22	38964840	38965340	11	CD16 Mono._.MSSA_DU19-01S0003482	7567	APOBEC3A_B	Intronic
chr22	38965482	38965982	2	CD16 Mono._.ANTH_control_BMI0101	8209	APOBEC3A_B	Intronic
chr22	38966200	38966700	2	CD16 Mono._.ANTH_control_BMI0095	8927	APOBEC3A_B	Intronic
chr22	38966976	38967476	4	CD16 Mono._.MSSA_DU19-01S0003507	9703	APOBEC3A_B	Intronic
chr22	38967679	38968179	21	CD16 Mono._.MRSA_DU19-01S0004015	10406	APOBEC3A_B	Intronic
chr22	38970497	38970997	9	CD16 Mono._.MSSA_DU19-01S0003482	11599	APOBEC3B	Intronic
chr22	38972533	38973033	2	CD16 Mono._.MRSA_DU19-01S0004015	9563	APOBEC3B	Intronic
chr22	38973499	38973999	18	CD4 Naive._.HI_control_AS17-00144	8597	APOBEC3B	Intronic
chr22	38975067	38975567	2	CD4 Naive._.HI_control_AS17-00144	7029	APOBEC3B	Intronic
chr22	38981450	38981950	5	CD4 Naive._.HI_control_AS17-00144	646	APOBEC3B	Promoter
chr22	38982091	38982591	21	CD16 Mono._.MSSA_DU19-01S0003464	5	APOBEC3B	Promoter
chr22	38984146	38984646	3	CD4 TCM._.MRSA_DU19-01S0003549	2048	APOBEC3B	Intronic
chr22	38984918	38985418	31	CD4 TCM._.MRSA_DU19-01S0004015	2820	APOBEC3B	Intronic
chr22	38985573	38986073	5	B naive._.ANTH_control_BMI0095	3475	APOBEC3B	Exonic
chr22	38989425	38989925	10	CD4 TCM._.HI_control_AS14-03700	7327	APOBEC3B	Intronic
chr22	38996033	38996533	5	CD16 Mono._.ANTH_control_BMI0101	1925	APOBEC3B-AS1	Intronic
chr22	39003053	39003553	21	CD16 Mono._.ANTH_control_BWJ0023	5093	APOBEC3B-AS1	Distal
chr22	39007613	39008113	19	CD4 TCM._.MSSA_DU19-01S0003466	6219	APOBEC3C	Distal
chr22	39008172	39008672	4	CD16 Mono._.Other	5660	APOBEC3C	Distal
chr22	39011155	39011655	3	CD4 Naive._.MSSA_DU19-01S0003507	2677	APOBEC3C	Distal
chr22	39012814	39013314	8	CD4 TCM._.MSSA_DU19-01S0003492	1018	APOBEC3C	Promoter
chr22	39013946	39014446	22	CD16 Mono._.ANTH_control_BMI0093	112	APOBEC3C	Promoter
chr22	39014641	39015141	7	CD4 TCM._.MRSA_DU19-01S0004015	527	APOBEC3D	Intronic
chr22	39018499	39018999	2	CD4 Naive._.HI_control_AS17-00144	4385	APOBEC3D	Exonic
chr22	39019919	39020419	6	CD14 Mono._.MSSA_DU19-01S0003515	5805	APOBEC3D	Exonic
chr22	39020844	39021344	21	CD16 Mono._.ANTH_control_BMI0095	6730	APOBEC3D	Intronic
chr22	39021491	39021991	4	CD8 TEM._.MRSA_DU19-01S0003989	7377	APOBEC3D	Intronic
chr22	39021997	39022497	8	NK._.MSSA_DU19-01S0003492	7883	APOBEC3D	Intronic
chr22	39024801	39025301	23	CD4 TCM._.HI_control_AS14-03700	10687	APOBEC3D	Intronic
chr22	39026356	39026856	2	CD16 Mono._.ANTH_control_BMI0099	12242	APOBEC3D	Intronic
chr22	39030684	39031184	17	CD16 Mono._.ANTH_control_BMI0094	9669	APOBEC3F	Intronic
chr22	39032239	39032739	2	CD4 TCM._.MSSA_DU19-01S0003507	8114	APOBEC3F	Exonic
chr22	39036281	39036781	4	CD16 Mono._.ANTH_control_BMI0095	4072	APOBEC3F	Distal
chr22	39036958	39037458	6	CD4 TCM._.ANTH_control_BMI0094	3395	APOBEC3F	Distal
chr22	39038598	39039098	2	CD4 TCM._.MSSA_DU19-01S0003453	1755	APOBEC3F	Promoter
chr22	39039781	39040281	3	CD4 TCM._.MSSA_DU19-01S0003453	572	APOBEC3F	Promoter
chr22	39040393	39040893	30	CD8 TEM._.MRSA_DU19-01S0004015	38	APOBEC3F	Promoter
chr22	39040907	39041407	17	CD4 TCM._.HI_control_AS14-03700	195	APOBEC3G	Intronic
chr22	39045453	39045953	8	CD16 Mono._.ANTH_control_BWJ0023	4741	APOBEC3G	Intronic
chr22	39047191	39047691	2	CD16 Mono._.MSSA_DU19-01S0003482	6479	APOBEC3G	Intronic
chr22	39050759	39051259	14	CD16 Mono._.MSSA_DU19-01S0003482	10047	APOBEC3G	Intronic
chr22	39061257	39061757	5	B naive._.ANTH_control_BMI0094	20545	APOBEC3G	Intronic
chr22	39063792	39064292	13	B naive._.ANTH_control_BMI0099	23080	APOBEC3G	Intronic
chr22	39064830	39065330	3	B naive._.Other	24118	APOBEC3G	Intronic
chr22	39065887	39066387	15	B naive._.HI_control_AS11-18755	25175	APOBEC3G	Intronic
chr22	39066840	39067340	8	B naive._.MSSA_DU19-01S0003464	26128	APOBEC3G	Intronic
chr22	39068177	39068677	4	B naive._.HI_control_AS14-03700	27465	APOBEC3G	Intronic
chr22	39072670	39073170	13	B naive._.ANTH_control_BMI0093	24303	APOBEC3H	Intronic
chr22	39073405	39073905	6	B naive._.MSSA_DU19-01S0003507	23568	APOBEC3H	Intronic
chr22	39076145	39076645	8	NK._.MSSA_DU19-01S0003466	20828	APOBEC3H	Intronic
chr22	39077028	39077528	21	CD16 Mono._.ANTH_control_BMI0095	19945	APOBEC3H	Exonic
chr22	39077604	39078104	7	NK._.MRSA_DU19-01S0004015	19369	APOBEC3H	Intronic
chr22	39078216	39078716	26	CD8 TEM._.MRSA_DU19-01S0003994	18757	APOBEC3H	Intronic
chr22	39079166	39079666	21	CD8 TEM._.MRSA_DU19-01S0003994	17807	APOBEC3H	Exonic
chr22	39079818	39080318	11	CD8 TEM._.MRSA_DU19-01S0003978	17155	APOBEC3H	Exonic
chr22	39080369	39080869	31	CD8 TEM._.HI_control_AS13-08590	16604	APOBEC3H	Exonic
chr22	39081007	39081507	2	NK._.MRSA_DU19-01S0004015	15966	APOBEC3H	Intronic
chr22	39082687	39083187	2	CD8 TEM._.MRSA_DU19-01S0003989	14286	APOBEC3H	Exonic
chr22	39083529	39084029	3	NK._.MSSA_DU19-01S0003462	13444	APOBEC3H	Exonic
chr22	39084195	39084695	2	MAIT._.MSSA_DU19-01S0003462	12778	APOBEC3H	Intronic
chr22	39084766	39085266	3	CD8 TEM._.MRSA_DU19-01S0004015	12207	APOBEC3H	Intronic
chr22	39085506	39086006	2	MAIT._.MSSA_DU19-01S0003462	11467	APOBEC3H	Intronic
chr22	39087001	39087501	2	NK._.MSSA_DU19-01S0003509	9972	APOBEC3H	Intronic
chr22	39088092	39088592	14	NK._.MSSA_DU19-01S0003462	8881	APOBEC3H	Distal
chr22	39089132	39089632	4	NK._.MSSA_DU19-01S0003492	7841	APOBEC3H	Distal
chr22	39090085	39090585	9	MAIT._.MSSA_DU19-01S0003464	6888	APOBEC3H	Distal
chr22	39090699	39091199	13	MAIT._.MRSA_DU19-01S0003989	6274	APOBEC3H	Distal
chr22	39091341	39091841	9	MAIT._.MSSA_DU19-01S0003464	5632	APOBEC3H	Distal
chr22	39092303	39092803	18	CD8 TEM._.MRSA_DU19-01S0003994	4670	APOBEC3H	Distal
chr22	39094630	39095130	30	CD8 TEM._.MSSA_DU19-01S0003466	2343	APOBEC3H	Distal
chr22	39095241	39095741	3	NK._.MSSA_DU19-01S0003464	1732	APOBEC3H	Promoter
chr22	39095850	39096350	6	NK._.MSSA_DU19-01S0003464	1123	APOBEC3H	Promoter
chr22	39096363	39096863	7	NK._.MSSA_DU19-01S0003492	610	APOBEC3H	Promoter
chr22	39097083	39097583	24	NK._.MSSA_DU19-01S0003492	108	APOBEC3H	Exonic
chr22	39098009	39098509	16	NK._.MRSA_DU19-01S0004013	1034	APOBEC3H	Intronic
chr22	39098596	39099096	2	NK._.MRSA_DU19-01S0004013	1621	APOBEC3H	Intronic
chr22	39099377	39099877	16	B naive._.MSSA_DU19-01S0003466	2402	APOBEC3H	Intronic
chr22	39100063	39100563	12	CD4 TCM._.HI_control_AS09-13278	3088	APOBEC3H	Exonic
chr22	39109287	39109787	5	B naive._.MSSA_DU19-01S0003515	12312	APOBEC3H	Distal
chr22	39110830	39111330	4	B naive._.ANTH_control_BMI0099	13855	APOBEC3H	Distal
chr22	39114987	39115487	4	B memory._.ANTH_control_BWJ0023	18012	APOBEC3H	Distal
chr22	39115975	39116475	30	CD8 TEM._.MSSA_DU19-01S0003453	19000	APOBEC3H	Distal
chr22	39116750	39117250	17	NK._.MRSA_DU19-01S0004013	19775	APOBEC3H	Distal
chr22	39117490	39117990	31	CD8 TEM._.HI_control_AS13-08590	20515	APOBEC3H	Distal
chr22	39118086	39118586	21	CD8 TEM._.HI_control_AS13-08590	21111	APOBEC3H	Distal
chr22	39121968	39122468	12	NK._.ANTH_control_BMI0101	24993	APOBEC3H	Intronic
chr22	39123852	39124352	8	CD16 Mono._.MSSA_DU19-01S0003482	26877	APOBEC3H	Intronic
chr22	39129269	39129769	2	NK._.MSSA_DU19-01S0004017	23154	CBX7	Intronic
chr22	39129799	39130299	2	NK._.MRSA_DU19-01S0004013	22624	CBX7	Intronic
chr22	39130818	39131318	3	NK._.Other	21605	CBX7	Exonic
chr22	39135046	39135546	17	NK._.MSSA_DU19-01S0003492	17377	CBX7	Intronic
chr22	39141852	39142352	3	NK._.MSSA_DU19-01S0003507	10571	CBX7	Intronic
chr22	39144364	39144864	30	CD8 TEM._.MRSA_DU19-01S0004015	8059	CBX7	Intronic
chr22	39144896	39145396	6	CD8 TEM._.ANTH_control_BMI0099	7527	CBX7	Intronic
chr22	39145446	39145946	32	CD4 TCM._.MRSA_DU19-01S0004015	6977	CBX7	Intronic
chr22	39146039	39146539	10	CD4 Naive._.MRSA_DU19-01S0003987	6384	CBX7	Intronic
chr22	39148214	39148714	4	CD4 TCM._.MSSA_DU19-01S0003527	4209	CBX7	Exonic
chr22	39148755	39149255	27	CD8 TEM._.HI_control_AS13-08590	3668	CBX7	Exonic
chr22	39149345	39149845	2	CD8 TEM._.MRSA_DU19-01S0003987	3078	CBX7	Exonic
chr22	39150533	39151033	4	CD8 TEM._.MRSA_DU19-01S0004015	1890	CBX7	Intronic
chr22	39151517	39152017	12	CD4 TCM._.MRSA_DU19-01S0003987	906	CBX7	Intronic
chr22	39152476	39152976	32	CD4 TCM._.MSSA_DU19-01S0003453	51	CBX7	Promoter
chr22	39153128	39153628	15	CD4 Naive._.MRSA_DU19-01S0003987	703	CBX7	Promoter
chr22	39153691	39154191	3	MAIT._.MSSA_DU19-01S0003464	1266	CBX7	Promoter
chr22	39168025	39168525	2	NK._.MSSA_DU19-01S0003492	15600	CBX7	Distal
chr22	39170718	39171218	32	CD4 TCM._.MSSA_DU19-01S0003453	18293	CBX7	Distal
chr22	39171733	39172233	2	CD4 TCM._.MRSA_DU19-01S0004013	19308	CBX7	Distal
chr22	39172379	39172879	6	CD8 TEM._.MRSA_DU19-01S0004013	19954	CBX7	Distal
chr22	39173177	39173677	5	NK._.MRSA_DU19-01S0004013	20752	CBX7	Distal
chr22	39173880	39174380	27	NK._.ANTH_control_BMI0101	21455	CBX7	Distal
chr22	39174494	39174994	31	CD8 TEM._.MRSA_DU19-01S0004015	22069	CBX7	Distal
chr22	39175284	39175784	2	CD4 TCM._.MSSA_DU19-01S0003464	22859	CBX7	Distal
chr22	39176323	39176823	3	NK._.ANTH_control_BMI0099	23898	CBX7	Distal
chr22	39177339	39177839	4	NK._.ANTH_control_BWJ0023	24914	CBX7	Distal
chr22	39178142	39178642	6	CD8 TEM._.MSSA_DU19-01S0003509	25717	CBX7	Distal
chr22	39205632	39206132	30	CD8 TEM._.HI_control_AS13-08590	38868	PDGFB	Distal
chr22	39206427	39206927	2	NK._.MSSA_DU19-01S0003507	38073	PDGFB	Distal
chr22	39207379	39207879	5	NK._.MSSA_DU19-01S0003492	37121	PDGFB	Distal
chr22	39207881	39208381	2	CD4 TCM._.MRSA_DU19-01S0003989	36619	PDGFB	Distal
chr22	39215714	39216214	26	CD8 TEM._.MRSA_DU19-01S0003994	28786	PDGFB	Distal
chr22	39220840	39221340	2	CD14 Mono._.HI_control_AS14-03700	23660	PDGFB	Distal
chr22	39223329	39223829	10	NK._.ANTH_control_BWJ0023	21171	PDGFB	Exonic
chr22	39224485	39224985	2	MAIT._.ANTH_control_BWJ0023	20015	PDGFB	Exonic
chr22	39227822	39228322	2	CD16 Mono._.MSSA_DU19-01S0003482	16678	PDGFB	Intronic
chr22	39230556	39231056	6	CD16 Mono._.Other	13944	PDGFB	Intronic
chr22	39233566	39234066	3	CD16 Mono._.MSSA_DU19-01S0003492	10934	PDGFB	Intronic
chr22	39234304	39234804	12	CD14 Mono._.MRSA_DU19-01S0004015	10196	PDGFB	Intronic
chr22	39234849	39235349	5	NK._.ANTH_control_BMI0101	9651	PDGFB	Intronic
chr22	39235687	39236187	3	NK._.MRSA_DU19-01S0004013	8813	PDGFB	Intronic
chr22	39236367	39236867	26	CD8 TEM._.ANTH_control_BWJ0023	8133	PDGFB	Intronic
chr22	39237327	39237827	7	NK._.MSSA_DU19-01S0003462	7173	PDGFB	Intronic
chr22	39239534	39240034	9	CD4 TCM._.MSSA_DU19-01S0003492	4966	PDGFB	Intronic
chr22	39240065	39240565	4	CD8 Naive._.ANTH_control_BMI0099	4435	PDGFB	Intronic
chr22	39240663	39241163	24	CD4 TCM._.HI_control_AS09-13278	3837	PDGFB	Intronic
chr22	39241239	39241739	22	CD8 TEM._.MSSA_DU19-01S0003527	3261	PDGFB	Intronic
chr22	39241760	39242260	28	CD4 Naive._.HI_control_AS17-00144	2740	PDGFB	Intronic
chr22	39242293	39242793	5	MAIT._.MRSA_DU19-01S0004011	2207	PDGFB	Intronic
chr22	39242808	39243308	22	CD4 Naive._.ANTH_control_BMI0099	1692	PDGFB	Intronic
chr22	39243459	39243959	17	CD8 TEM._.MSSA_DU19-01S0003464	1041	PDGFB	Intronic
chr22	39244038	39244538	23	CD8 TEM._.MRSA_DU19-01S0004015	462	PDGFB	Exonic
chr22	39244737	39245237	6	CD16 Mono._.Other	235	PDGFB	Promoter
chr22	39247357	39247857	2	B memory._.Other	2855	PDGFB	Distal
chr22	39248917	39249417	2	CD4 Naive._.MSSA_DU19-01S0003492	4415	PDGFB	Distal
chr22	39250071	39250571	2	CD8 TEM._.MRSA_DU19-01S0004015	5569	PDGFB	Distal
chr22	39252839	39253339	2	CD4 TCM._.MSSA_DU19-01S0003527	8337	PDGFB	Distal
chr22	39253388	39253888	5	MAIT._.MSSA_DU19-01S0003464	8886	PDGFB	Distal
chr22	39254060	39254560	3	CD4 Naive._.MSSA_DU19-01S0003464	9558	PDGFB	Distal
chr22	39254815	39255315	15	NK._.MSSA_DU19-01S0003462	10313	PDGFB	Distal
chr22	39257168	39257668	2	CD4 TCM._.MSSA_DU19-01S0003492	12666	PDGFB	Distal
chr22	39257688	39258188	2	CD4 TCM._.MSSA_DU19-01S0003527	13186	PDGFB	Distal
chr22	39264309	39264809	4	cDC2._.ANTH_control_BMI0099	19807	PDGFB	Distal
chr22	39265015	39265515	2	CD16 Mono._.MSSA_DU19-01S0003492	20513	PDGFB	Distal
chr22	39266323	39266823	25	CD14 Mono._.MSSA_DU19-01S0003462	21821	PDGFB	Distal
chr22	39276073	39276573	10	CD16 Mono._.MRSA_DU19-01S0003978	31571	PDGFB	Distal
chr22	39276645	39277145	14	CD16 Mono._.MSSA_DU19-01S0003453	32143	PDGFB	Distal
chr22	39277171	39277671	28	CD14 Mono._.MSSA_DU19-01S0003453	32669	PDGFB	Distal
chr22	39277813	39278313	3	CD16 Mono._.MSSA_DU19-01S0003464	33311	PDGFB	Distal
chr22	39281761	39282261	9	CD16 Mono._.Other	31899	SNORD83B	Distal
chr22	39282313	39282813	22	CD16 Mono._.MRSA_DU19-01S0004015	31347	SNORD83B	Distal
chr22	39282831	39283331	15	CD16 Mono._.MSSA_DU19-01S0003527	30829	SNORD83B	Distal
chr22	39283495	39283995	3	CD16 Mono._.MSSA_DU19-01S0003453	30165	SNORD83B	Distal
chr22	39287023	39287523	28	CD14 Mono._.MRSA_DU19-01S0004015	26637	SNORD83B	Distal
chr22	39290685	39291185	3	CD16 Mono._.MRSA_DU19-01S0004015	22975	SNORD83B	Distal
chr22	39292505	39293005	30	CD14 Mono._.MSSA_DU19-01S0003509	21155	SNORD83B	Distal
chr22	39294535	39295035	6	CD14 Mono._.MRSA_DU19-01S0003542	19125	SNORD83B	Distal
chr22	39297006	39297506	2	CD16 Mono._.MSSA_DU19-01S0003482	16654	SNORD83B	Distal
chr22	39299332	39299832	5	CD14 Mono._.MRSA_DU19-01S0003542	14328	SNORD83B	Distal
chr22	39300193	39300693	4	cDC2._.ANTH_control_BMI0099	13467	SNORD83B	Distal
chr22	39306644	39307144	19	CD8 TEM._.ANTH_control_BMI0094	7016	SNORD83B	Distal
chr22	39308177	39308677	2	NK._.MRSA_DU19-01S0003978	5483	SNORD83B	Distal
chr22	39308782	39309282	30	CD14 Mono._.MRSA_DU19-01S0003542	4878	SNORD83B	Distal
chr22	39309408	39309908	4	CD8 TEM._.HI_control_AS13-08590	4252	SNORD83B	Distal
chr22	39309922	39310422	19	CD14 Mono._.MSSA_DU19-01S0003462	3738	SNORD83B	Distal
chr22	39310838	39311338	24	CD4 Naive._.MRSA_DU19-01S0003987	2822	SNORD83B	Distal
chr22	39311465	39311965	10	CD8 TEM._.MRSA_DU19-01S0004015	2195	SNORD83B	Distal
chr22	39312451	39312951	3	NK._.ANTH_control_BMI0101	1209	SNORD83B	Distal
chr22	39313188	39313688	2	MAIT._.MSSA_DU19-01S0003464	472	SNORD83B	Exonic
chr22	39314116	39314616	5	CD8 TEM._.HI_control_AS13-08590	454	SNORD83B	Promoter
chr22	39315639	39316139	2	MAIT._.MSSA_DU19-01S0003527	581	SNORD83A	Promoter
chr22	39316306	39316806	29	CD8 TEM._.MRSA_DU19-01S0004015	1248	SNORD83A	Promoter
chr22	39317311	39317811	24	NK._.HI_control_AS13-08590	1585	SNORD43	Exonic
chr22	39317926	39318426	6	NK._.ANTH_control_BMI0101	970	SNORD43	Exonic
chr22	39318747	39319247	20	NK._.MRSA_DU19-01S0004013	149	SNORD43	Intronic
chr22	39319435	39319935	27	NK._.HI_control_AS17-00144	537	SNORD43	Promoter
chr22	39320108	39320608	3	MAIT._.MSSA_DU19-01S0003464	30	RPL3	Promoter
chr22	39329079	39329579	17	CD16 Mono._.ANTH_control_BMI0095	8939	RPL3	Distal
chr22	39331112	39331612	2	CD8 TEM._.ANTH_control_BMI0095	10972	RPL3	Distal
chr22	39331980	39332480	12	CD14 Mono._.MRSA_DU19-01S0003994	11840	RPL3	Distal
chr22	39343431	39343931	16	NK._.ANTH_control_BMI0101	6243	SYNGR1	Distal
chr22	39349065	39349565	16	CD16 Mono._.MSSA_DU19-01S0003527	609	SYNGR1	Promoter
chr22	39349591	39350091	26	NK._.ANTH_control_BMI0099	83	SYNGR1	Promoter
chr22	39350217	39350717	8	CD16 Mono._.MSSA_DU19-01S0003482	541	SYNGR1	Intronic
chr22	39351564	39352064	4	CD16 Mono._.MSSA_DU19-01S0003482	1888	SYNGR1	Intronic
chr22	39352312	39352812	16	NK._.MRSA_DU19-01S0004013	2636	SYNGR1	Intronic
chr22	39353252	39353752	19	NK._.ANTH_control_BWJ0023	3576	SYNGR1	Intronic
chr22	39355237	39355737	2	CD4 TCM._.MRSA_DU19-01S0003992	5561	SYNGR1	Intronic
chr22	39360513	39361013	2	CD4 TCM._.MSSA_DU19-01S0003527	10837	SYNGR1	Intronic
chr22	39363268	39363768	2	CD16 Mono._.MRSA_DU19-01S0003987	13592	SYNGR1	Intronic
chr22	39366997	39367497	2	CD16 Mono._.ANTH_control_BMI0095	17321	SYNGR1	Intronic
chr22	39368442	39368942	2	CD14 Mono._.ANTH_control_BMI0101	18766	SYNGR1	Intronic
chr22	39382991	39383491	2	NK._.HI_control_AS17-00144	16499	TAB1	Exonic
chr22	39388084	39388584	9	MAIT._.MSSA_DU19-01S0003462	11406	TAB1	Distal
chr22	39388598	39389098	30	CD4 TCM._.ANTH_control_BWJ0023	10892	TAB1	Distal
chr22	39389363	39389863	3	NK._.MSSA_DU19-01S0003482	10127	TAB1	Distal
chr22	39392309	39392809	2	CD14 Mono._.MSSA_DU19-01S0003509	7181	TAB1	Distal
chr22	39399002	39399502	8	CD8 TEM._.MSSA_DU19-01S0003464	488	TAB1	Promoter
chr22	39399517	39400017	31	CD14 Mono._.MSSA_DU19-01S0003515	25	TAB1	Promoter
chr22	39400369	39400869	2	NK._.MSSA_DU19-01S0004017	877	TAB1	Intronic
chr22	39408118	39408618	14	CD14 Mono._.MSSA_DU19-01S0003453	8626	TAB1	Intronic
chr22	39410257	39410757	8	CD16 Mono._.ANTH_control_BMI0099	10765	TAB1	Intronic
chr22	39411894	39412394	3	CD4 TCM._.ANTH_control_BMI0101	12402	TAB1	Intronic
chr22	39412512	39413012	27	CD4 Naive._.HI_control_AS17-00144	13020	TAB1	Intronic
chr22	39414376	39414876	3	CD4 Naive._.HI_control_AS17-00144	14884	TAB1	Intronic
chr22	39416343	39416843	5	CD4 Naive._.ANTH_control_BWJ0023	15837	LOC100506472	Intronic
chr22	39428477	39428977	2	CD4 Naive._.MSSA_DU19-01S0003464	3703	LOC100506472	Intronic
chr22	39429152	39429652	4	NK._.ANTH_control_BWJ0023	3028	LOC100506472	Intronic
chr22	39437134	39437634	14	CD4 Naive._.ANTH_control_BMI0099	4952	LOC100506472	Distal
chr22	39437722	39438222	2	CD16 Mono._.ANTH_control_BMI0095	5540	LOC100506472	Distal
chr22	39439109	39439609	18	CD16 Mono._.ANTH_control_BMI0095	6927	LOC100506472	Distal
chr22	39442165	39442665	6	B naive._.MSSA_DU19-01S0003464	9983	LOC100506472	Distal
chr22	39446282	39446782	11	B naive._.MSSA_DU19-01S0003464	10811	MGAT3	Distal
chr22	39446853	39447353	16	B naive._.Other	10240	MGAT3	Distal
chr22	39448295	39448795	3	B naive._.ANTH_control_BMI0093	8798	MGAT3	Distal
chr22	39449631	39450131	4	B naive._.ANTH_control_BMI0093	7462	MGAT3	Distal
chr22	39452557	39453057	3	Platelet._.MRSA_DU19-01S0004015	4536	MGAT3	Distal
chr22	39454234	39454734	3	Platelet._.MRSA_DU19-01S0003542	2859	MGAT3	Distal
chr22	39456037	39456537	6	CD4 Naive._.ANTH_control_BMI0099	1056	MGAT3	Promoter
chr22	39456581	39457081	5	CD4 TCM._.MSSA_DU19-01S0003492	512	MGAT3	Promoter
chr22	39457653	39458153	6	B naive._.ANTH_control_BMI0095	558	MGAT3	Intronic
chr22	39458165	39458665	2	MAIT._.ANTH_control_BMI0101	1070	MGAT3	Intronic
chr22	39462474	39462974	5	B naive._.HI_control_AS09-13278	5379	MGAT3	Intronic
chr22	39463196	39463696	2	CD4 Naive._.MSSA_DU19-01S0003507	6101	MGAT3	Intronic
chr22	39464063	39464563	3	CD4 TCM._.HI_control_AS11-18755	6968	MGAT3	Intronic
chr22	39465266	39465766	9	B naive._.ANTH_control_BMI0095	8171	MGAT3	Intronic
chr22	39467510	39468010	2	B memory._.Other	9061	MGAT3-AS1	Intronic
chr22	39468912	39469412	14	CD14 Mono._.MRSA_DU19-01S0003542	7659	MGAT3-AS1	Intronic
chr22	39471593	39472093	12	CD16 Mono._.ANTH_control_BMI0099	4978	MGAT3-AS1	Intronic
chr22	39472547	39473047	9	B naive._.Other	4024	MGAT3-AS1	Exonic
chr22	39478451	39478951	2	CD8 TEM._.MSSA_DU19-01S0003462	1878	MGAT3-AS1	Promoter
chr22	39480019	39480519	3	NK._.MRSA_DU19-01S0004013	3446	MGAT3-AS1	Intronic
chr22	39480537	39481037	2	CD4 Naive._.HI_control_AS14-03700	3964	MGAT3-AS1	Intronic
chr22	39481291	39481791	2	Platelet._.1	4718	MGAT3-AS1	Intronic
chr22	39486887	39487387	2	MAIT._.MSSA_DU19-01S0003453	10314	MGAT3-AS1	Intronic
chr22	39489513	39490013	4	CD16 Mono._.MSSA_DU19-01S0003453	9668	MIEF1	Exonic
chr22	39490048	39490548	20	CD16 Mono._.MSSA_DU19-01S0003515	9133	MIEF1	Exonic
chr22	39493257	39493757	6	MAIT._.MSSA_DU19-01S0003464	5924	MIEF1	Distal
chr22	39494635	39495135	20	CD14 Mono._.MRSA_DU19-01S0003542	4546	MIEF1	Distal
chr22	39495351	39495851	20	CD4 Naive._.HI_control_AS17-00144	3830	MIEF1	Distal
chr22	39496283	39496783	19	CD16 Mono._.ANTH_control_BMI0101	2898	MIEF1	Distal
chr22	39501410	39501910	2	NK._.MSSA_DU19-01S0003462	2227	MIEF1	Intronic
chr22	39502026	39502526	22	CD16 Mono._.ANTH_control_BMI0095	2843	MIEF1	Exonic
chr22	39502926	39503426	14	CD14 Mono._.MRSA_DU19-01S0003987	3743	MIEF1	Exonic
chr22	39514313	39514813	13	CD4 TCM._.HI_control_AS17-00144	5131	ATF4	Exonic
chr22	39518876	39519376	13	CD4 TCM._.ANTH_control_BWJ0023	568	ATF4	Promoter
chr22	39519444	39519944	21	NK._.MSSA_DU19-01S0003492	0	ATF4	Promoter
chr22	39519973	39520473	10	CD8 Naive._.MSSA_DU19-01S0003464	527	ATF4	Exonic
chr22	39520814	39521314	22	CD16 Mono._.ANTH_control_BMI0095	1368	ATF4	Exonic
chr22	39521367	39521867	8	NK._.ANTH_control_BMI0099	1921	ATF4	Exonic
chr22	39522098	39522598	8	NK._.ANTH_control_BMI0101	2652	ATF4	Exonic
chr22	39522673	39523173	2	CD14 Mono._.MRSA_DU19-01S0003994	3227	ATF4	Distal
chr22	39523395	39523895	15	CD8 TEM._.MRSA_DU19-01S0004011	3949	ATF4	Distal
chr22	39524453	39524953	5	CD4 TCM._.MSSA_DU19-01S0003464	5007	ATF4	Distal
chr22	39525269	39525769	2	NK._.ANTH_control_BMI0101	5823	ATF4	Distal
chr22	39526061	39526561	2	CD4 Naive._.MRSA_DU19-01S0003978	6543	RPS19BP1	Distal
chr22	39526786	39527286	21	CD8 TEM._.MRSA_DU19-01S0003994	5818	RPS19BP1	Distal
chr22	39528507	39529007	8	B naive._.ANTH_control_BMI0094	4097	RPS19BP1	Distal
chr22	39529112	39529612	32	CD4 TCM._.MSSA_DU19-01S0003453	3492	RPS19BP1	Exonic
chr22	39530632	39531132	12	CD4 TCM._.ANTH_control_BMI0101	1972	RPS19BP1	Exonic
chr22	39531570	39532070	3	CD4 Naive._.MRSA_DU19-01S0003978	1034	RPS19BP1	Exonic
chr22	39532104	39532604	27	CD4 TCM._.MRSA_DU19-01S0003989	500	RPS19BP1	Exonic
chr22	39532702	39533202	32	CD4 TCM._.ANTH_control_BWJ0023	96	RPS19BP1	Promoter
chr22	39534705	39535205	29	CD4 TCM._.MSSA_DU19-01S0003453	2099	RPS19BP1	Distal
chr22	39543059	39543559	3	CD4 Naive._.ANTH_control_BMI0093	10453	RPS19BP1	Distal
chr22	39545468	39545968	27	CD8 TEM._.MRSA_DU19-01S0003994	12862	RPS19BP1	Distal
chr22	39546106	39546606	25	CD8 TEM._.MSSA_DU19-01S0003453	13500	RPS19BP1	Distal
chr22	39557294	39557794	22	CD4 Naive._.MSSA_DU19-01S0003466	13208	CACNA1I	Distal
chr22	39558446	39558946	2	CD4 TCM._.MSSA_DU19-01S0003453	12056	CACNA1I	Distal
chr22	39559676	39560176	2	CD16 Mono._.MSSA_DU19-01S0003482	10826	CACNA1I	Distal
chr22	39562513	39563013	2	MAIT._.HI_control_AS11-18755	7989	CACNA1I	Distal
chr22	39565263	39565763	2	NK._.ANTH_control_BWJ0023	5239	CACNA1I	Distal
chr22	39565812	39566312	2	NK._.ANTH_control_BMI0099	4690	CACNA1I	Distal
chr22	39567284	39567784	24	CD4 TCM._.MSSA_DU19-01S0003453	3218	CACNA1I	Distal
chr22	39567864	39568364	2	CD8 TEM._.MSSA_DU19-01S0003492	2638	CACNA1I	Distal
chr22	39570625	39571125	3	CD4 TCM._.HI_control_AS09-13278	121	CACNA1I	Exonic
chr22	39576323	39576823	5	B naive._.ANTH_control_BMI0099	5819	CACNA1I	Intronic
chr22	39583876	39584376	2	CD4 TCM._.HI_control_AS17-00144	13372	CACNA1I	Intronic
chr22	39598122	39598622	30	CD4 TCM._.HI_control_AS09-13278	27618	CACNA1I	Intronic
chr22	39599843	39600343	2	CD4 TCM._.MRSA_DU19-01S0003992	29339	CACNA1I	Intronic
chr22	39600744	39601244	14	B naive._.ANTH_control_BWJ0023	30240	CACNA1I	Intronic
chr22	39601427	39601927	4	B naive._.ANTH_control_BWJ0023	30923	CACNA1I	Intronic
chr22	39602215	39602715	26	CD4 TCM._.HI_control_AS09-13278	31711	CACNA1I	Intronic
chr22	39612755	39613255	11	CD4 TCM._.HI_control_AS14-03700	42251	CACNA1I	Intronic
chr22	39613443	39613943	4	CD4 TCM._.MSSA_DU19-01S0003507	42939	CACNA1I	Intronic
chr22	39618969	39619469	2	NK._.MSSA_DU19-01S0003527	48465	CACNA1I	Intronic
chr22	39622842	39623342	26	CD8 TEM._.MRSA_DU19-01S0003987	52338	CACNA1I	Intronic
chr22	39623410	39623910	3	CD8 TEM._.MSSA_DU19-01S0003492	52906	CACNA1I	Intronic
chr22	39625750	39626250	2	CD8 TEM._.MRSA_DU19-01S0003987	55246	CACNA1I	Intronic
chr22	39627197	39627697	3	NK._.MSSA_DU19-01S0003466	56693	CACNA1I	Intronic
chr22	39631400	39631900	2	CD4 TCM._.HI_control_AS09-13278	60896	CACNA1I	Intronic
chr22	39634706	39635206	2	Platelet._.1	64202	CACNA1I	Intronic
chr22	39642432	39642932	2	CD4 TCM._.MSSA_DU19-01S0003527	71928	CACNA1I	Intronic
chr22	39648645	39649145	2	CD4 TCM._.MSSA_DU19-01S0003492	78141	CACNA1I	Intronic
chr22	39651202	39651702	2	NK._.MSSA_DU19-01S0003462	80698	CACNA1I	Intronic
chr22	39651721	39652221	2	CD4 Naive._.MRSA_DU19-01S0003987	81217	CACNA1I	Intronic
chr22	39658325	39658825	21	CD4 Naive._.HI_control_AS17-00144	87821	CACNA1I	Intronic
chr22	39659026	39659526	3	CD4 TCM._.MSSA_DU19-01S0003464	88522	CACNA1I	Intronic
chr22	39662237	39662737	32	CD4 TCM._.HI_control_AS17-00144	91733	CACNA1I	Intronic
chr22	39662925	39663425	2	CD4 TCM._.MSSA_DU19-01S0003492	92421	CACNA1I	Intronic
chr22	39664419	39664919	15	CD4 Naive._.MSSA_DU19-01S0003462	93915	CACNA1I	Intronic
chr22	39664922	39665422	3	NK._.MRSA_DU19-01S0004015	94418	CACNA1I	Intronic
chr22	39674973	39675473	2	B naive._.HI_control_AS14-03700	104469	CACNA1I	Intronic
chr22	39678657	39679157	2	B naive._.ANTH_control_BMI0095	108153	CACNA1I	Intronic
chr22	39679593	39680093	2	B naive._.ANTH_control_BMI0093	109089	CACNA1I	Exonic
chr22	39680598	39681098	3	CD16 Mono._.ANTH_control_BMI0101	110094	CACNA1I	Intronic
chr22	39681248	39681748	2	NK._.MRSA_DU19-01S0003549	110744	CACNA1I	Intronic
chr22	39682697	39683197	2	CD4 TCM._.MRSA_DU19-01S0004015	112193	CACNA1I	Intronic
chr22	39683833	39684333	2	CD4 TCM._.MSSA_DU19-01S0003515	113329	CACNA1I	Intronic
chr22	39684346	39684846	5	CD4 TCM._.MSSA_DU19-01S0003464	113842	CACNA1I	Exonic
chr22	39685549	39686049	4	B naive._.MSSA_DU19-01S0003507	115045	CACNA1I	Exonic
chr22	39687055	39687555	2	CD4 TCM._.MSSA_DU19-01S0003464	116551	CACNA1I	Exonic
chr22	39690942	39691442	2	CD4 Naive._.MRSA_DU19-01S0004011	120438	CACNA1I	Distal
chr22	39704526	39705026	2	CD16 Mono._.MSSA_DU19-01S0003482	134022	CACNA1I	Distal
chr22	39705550	39706050	2	CD16 Mono._.MRSA_DU19-01S0003987	135046	CACNA1I	Distal
chr22	39706352	39706852	3	CD16 Mono._.MRSA_DU19-01S0003987	135848	CACNA1I	Distal
chr22	39713085	39713585	2	CD4 Naive._.MRSA_DU19-01S0003542	142581	CACNA1I	Distal
chr22	39718685	39719185	2	NK._.MSSA_DU19-01S0003507	148181	CACNA1I	Distal
chr22	39719389	39719889	9	NK._.ANTH_control_BMI0101	148885	CACNA1I	Distal
chr22	39729775	39730275	5	NK._.ANTH_control_BMI0099	159271	CACNA1I	Distal
chr22	39746737	39747237	2	MAIT._.MSSA_DU19-01S0003462	146876	ENTHD1	Intronic
chr22	39753880	39754380	2	NK._.MSSA_DU19-01S0004017	139733	ENTHD1	Intronic
chr22	39773846	39774346	16	NK._.MSSA_DU19-01S0003492	119767	ENTHD1	Intronic
chr22	39814852	39815352	4	CD14 Mono._.MRSA_DU19-01S0003994	78761	ENTHD1	Intronic
chr22	39819357	39819857	3	B naive._.ANTH_control_BWJ0023	74256	ENTHD1	Intronic
chr22	39825645	39826145	12	B naive._.ANTH_control_BMI0099	67968	ENTHD1	Intronic
chr22	39828452	39828952	2	B naive._.ANTH_control_BMI0095	65161	ENTHD1	Intronic
chr22	39836634	39837134	2	B naive._.MSSA_DU19-01S0003466	56979	ENTHD1	Intronic
chr22	39839123	39839623	9	B naive._.ANTH_control_BMI0099	54490	ENTHD1	Intronic
chr22	39840047	39840547	13	CD8 TEM._.ANTH_control_BMI0095	53566	ENTHD1	Intronic
chr22	39851850	39852350	3	CD14 Mono._.HI_control_AS09-13278	41763	ENTHD1	Intronic
chr22	39852757	39853257	3	B naive._.Other	40856	ENTHD1	Intronic
chr22	39855504	39856004	4	CD14 Mono._.MRSA_DU19-01S0004015	38109	ENTHD1	Intronic
chr22	39868696	39869196	7	NK._.ANTH_control_BWJ0023	24917	ENTHD1	Intronic
chr22	39875067	39875567	2	NK._.ANTH_control_BMI0095	18546	ENTHD1	Intronic
chr22	39893223	39893723	2	Platelet._.MRSA_DU19-01S0003542	390	ENTHD1	Exonic
chr22	39896517	39897017	5	CD4 Naive._.MSSA_DU19-01S0003466	2902	ENTHD1	Distal
chr22	39898985	39899485	15	B naive._.ANTH_control_BMI0094	1846	GRAP2	Promoter
chr22	39900180	39900680	6	CD4 TCM._.ANTH_control_BMI0093	651	GRAP2	Promoter
chr22	39900829	39901329	32	CD4 TCM._.MSSA_DU19-01S0003453	2	GRAP2	Promoter
chr22	39901453	39901953	6	CD4 TCM._.ANTH_control_BWJ0023	620	GRAP2	Intronic
chr22	39905190	39905690	4	CD8 TEM._.MSSA_DU19-01S0003492	4357	GRAP2	Intronic
chr22	39906052	39906552	13	CD4 TCM._.MRSA_DU19-01S0003992	5219	GRAP2	Intronic
chr22	39906986	39907486	7	CD4 TCM._.MRSA_DU19-01S0003989	6153	GRAP2	Intronic
chr22	39907649	39908149	31	CD4 TCM._.MSSA_DU19-01S0003453	6816	GRAP2	Intronic
chr22	39908725	39909225	25	CD4 TCM._.MRSA_DU19-01S0003992	7892	GRAP2	Intronic
chr22	39909547	39910047	8	CD4 TCM._.MRSA_DU19-01S0003987	8714	GRAP2	Intronic
chr22	39910080	39910580	29	CD4 TCM._.MSSA_DU19-01S0003464	9247	GRAP2	Intronic
chr22	39910880	39911380	6	MAIT._.HI_control_AS11-18755	10047	GRAP2	Intronic
chr22	39911523	39912023	5	CD8 TEM._.ANTH_control_BMI0099	10690	GRAP2	Intronic
chr22	39912574	39913074	4	CD4 TCM._.MRSA_DU19-01S0004015	11741	GRAP2	Intronic
chr22	39913254	39913754	6	CD8 TEM._.MRSA_DU19-01S0004015	12421	GRAP2	Intronic
chr22	39914528	39915028	4	CD4 Naive._.MSSA_DU19-01S0003462	13695	GRAP2	Intronic
chr22	39915187	39915687	10	CD8 TEM._.MSSA_DU19-01S0003462	14354	GRAP2	Intronic
chr22	39915704	39916204	5	CD8 TEM._.MSSA_DU19-01S0003492	14871	GRAP2	Intronic
chr22	39917711	39918211	10	CD4 TCM._.MRSA_DU19-01S0004015	16878	GRAP2	Intronic
chr22	39920208	39920708	27	CD4 TCM._.MSSA_DU19-01S0003453	19375	GRAP2	Intronic
chr22	39920943	39921443	30	CD8 TEM._.MRSA_DU19-01S0004015	20110	GRAP2	Intronic
chr22	39921939	39922439	2	CD4 TCM._.MRSA_DU19-01S0003994	21106	GRAP2	Intronic
chr22	39924393	39924893	5	CD8 TEM._.ANTH_control_BMI0099	23560	GRAP2	Intronic
chr22	39925686	39926186	3	CD4 TCM._.MRSA_DU19-01S0004015	24853	GRAP2	Intronic
chr22	39926328	39926828	19	CD4 Naive._.MRSA_DU19-01S0004011	25495	GRAP2	Intronic
chr22	39927513	39928013	4	CD4 Naive._.MSSA_DU19-01S0003462	26680	GRAP2	Intronic
chr22	39928950	39929450	6	CD14 Mono._.MRSA_DU19-01S0003549	28117	GRAP2	Intronic
chr22	39930595	39931095	4	CD8 TEM._.HI_control_AS17-00144	29762	GRAP2	Intronic
chr22	39931153	39931653	6	CD8 TEM._.MRSA_DU19-01S0003989	30320	GRAP2	Intronic
chr22	39931737	39932237	5	CD4 TCM._.MSSA_DU19-01S0003453	30904	GRAP2	Intronic
chr22	39932749	39933249	25	CD4 TCM._.MRSA_DU19-01S0003987	31916	GRAP2	Intronic
chr22	39933625	39934125	10	B naive._.ANTH_control_BMI0093	32792	GRAP2	Intronic
chr22	39935530	39936030	4	CD8 TEM._.MRSA_DU19-01S0003987	34697	GRAP2	Intronic
chr22	39936506	39937006	7	CD8 TEM._.MRSA_DU19-01S0004015	35673	GRAP2	Intronic
chr22	39937024	39937524	2	CD4 Naive._.MRSA_DU19-01S0003549	36191	GRAP2	Intronic
chr22	39937797	39938297	22	CD4 Naive._.ANTH_control_BMI0099	36964	GRAP2	Intronic
chr22	39938736	39939236	10	CD4 TCM._.MRSA_DU19-01S0003992	37903	GRAP2	Intronic
chr22	39939946	39940446	3	MAIT._.Other	39113	GRAP2	Intronic
chr22	39940688	39941188	31	CD4 TCM._.MRSA_DU19-01S0003989	39855	GRAP2	Intronic
chr22	39941841	39942341	2	CD8 TEM._.MRSA_DU19-01S0004013	41008	GRAP2	Intronic
chr22	39942445	39942945	17	CD8 TEM._.MRSA_DU19-01S0003987	41612	GRAP2	Intronic
chr22	39943297	39943797	14	CD8 TEM._.HI_control_AS17-00144	42464	GRAP2	Intronic
chr22	39943862	39944362	10	CD4 Naive._.MSSA_DU19-01S0003453	43029	GRAP2	Intronic
chr22	39946377	39946877	15	CD14 Mono._.MSSA_DU19-01S0003462	45544	GRAP2	Intronic
chr22	39947018	39947518	7	B naive._.HI_control_AS09-13278	46185	GRAP2	Exonic
chr22	39950297	39950797	3	B naive._.ANTH_control_BMI0095	44401	FAM83F	Intronic
chr22	39951659	39952159	28	CD4 TCM._.MSSA_DU19-01S0003453	43039	FAM83F	Intronic
chr22	39952305	39952805	12	MAIT._.MSSA_DU19-01S0003527	42393	FAM83F	Intronic
chr22	39954592	39955092	2	CD8 TEM._.MSSA_DU19-01S0003462	40106	FAM83F	Intronic
chr22	39956910	39957410	3	Platelet._.MRSA_DU19-01S0003542	37788	FAM83F	Intronic
chr22	39958933	39959433	4	CD4 TCM._.MRSA_DU19-01S0003992	35765	FAM83F	Intronic
chr22	39959434	39959934	22	CD14 Mono._.MRSA_DU19-01S0003989	35264	FAM83F	Intronic
chr22	39960777	39961277	12	CD14 Mono._.MRSA_DU19-01S0003542	33921	FAM83F	Intronic
chr22	39961365	39961865	27	NK._.MSSA_DU19-01S0003492	33333	FAM83F	Intronic
chr22	39962516	39963016	15	CD14 Mono._.MRSA_DU19-01S0003542	32182	FAM83F	Intronic
chr22	39963343	39963843	2	Platelet._.MRSA_DU19-01S0003542	31355	FAM83F	Intronic
chr22	39967397	39967897	3	Platelet._.MRSA_DU19-01S0004015	27301	FAM83F	Intronic
chr22	39979044	39979544	4	CD4 Naive._.ANTH_control_BMI0093	15654	FAM83F	Distal
chr22	39979882	39980382	2	CD8 TEM._.HI_control_AS13-08590	14816	FAM83F	Distal
chr22	39980401	39980901	2	CD4 Naive._.ANTH_control_BMI0093	14297	FAM83F	Distal
chr22	39984648	39985148	2	CD4 TCM._.ANTH_control_BMI0101	10050	FAM83F	Distal
chr22	39985625	39986125	6	CD4 Naive._.ANTH_control_BMI0093	9073	FAM83F	Distal
chr22	39986166	39986666	2	B naive._.ANTH_control_BMI0094	8532	FAM83F	Distal
chr22	39987042	39987542	3	CD8 TEM._.ANTH_control_BMI0099	7656	FAM83F	Distal
chr22	39988434	39988934	2	MAIT._.ANTH_control_BMI0101	6264	FAM83F	Distal
chr22	39990689	39991189	2	CD4 TCM._.MSSA_DU19-01S0003466	4009	FAM83F	Distal
chr22	39993928	39994428	27	CD4 Naive._.MSSA_DU19-01S0003462	770	FAM83F	Promoter
chr22	39994609	39995109	3	Platelet._.MRSA_DU19-01S0003542	89	FAM83F	Promoter
chr22	39995459	39995959	3	MAIT._.MSSA_DU19-01S0003464	759	FAM83F	Intronic
chr22	40001580	40002080	2	CD16 Mono._.ANTH_control_BMI0095	6880	FAM83F	Intronic
chr22	40007875	40008375	29	CD14 Mono._.HI_control_AS09-13278	13175	FAM83F	Intronic
chr22	40009094	40009594	4	NK._.ANTH_control_BWJ0023	14394	FAM83F	Intronic
chr22	40009780	40010280	23	CD4 Naive._.HI_control_AS17-00144	15080	FAM83F	Exonic
chr22	40023382	40023882	2	CD4 TCM._.HI_control_AS09-13278	21184	TNRC6B	Intronic
chr22	40024714	40025214	16	NK._.ANTH_control_BMI0099	19852	TNRC6B	Intronic
chr22	40028173	40028673	2	CD4 TCM._.HI_control_AS09-13278	16393	TNRC6B	Intronic
chr22	40028748	40029248	2	CD4 Naive._.ANTH_control_BMI0099	15818	TNRC6B	Intronic
chr22	40031248	40031748	2	CD4 TCM._.MSSA_DU19-01S0003453	13318	TNRC6B	Exonic
chr22	40036570	40037070	18	CD4 TCM._.MRSA_DU19-01S0003994	7996	TNRC6B	Exonic
chr22	40042970	40043470	22	CD14 Mono._.MSSA_DU19-01S0003453	1596	TNRC6B	Promoter
chr22	40043734	40044234	7	CD4 Naive._.ANTH_control_BMI0099	832	TNRC6B	Promoter
chr22	40044403	40044903	27	NK._.MSSA_DU19-01S0003527	163	TNRC6B	Promoter
chr22	40045127	40045627	27	NK._.ANTH_control_BMI0101	559	TNRC6B	Intronic
chr22	40046068	40046568	8	CD4 Naive._.ANTH_control_BWJ0023	1500	TNRC6B	Intronic
chr22	40050222	40050722	15	B naive._.ANTH_control_BMI0095	5654	TNRC6B	Intronic
chr22	40051139	40051639	3	CD4 TCM._.MRSA_DU19-01S0003987	6571	TNRC6B	Intronic
chr22	40054969	40055469	10	CD4 TCM._.MSSA_DU19-01S0003464	10401	TNRC6B	Intronic
chr22	40055509	40056009	32	CD4 TCM._.MSSA_DU19-01S0003466	10941	TNRC6B	Intronic
chr22	40058223	40058723	2	MAIT._.MSSA_DU19-01S0003466	13655	TNRC6B	Intronic
chr22	40076906	40077406	13	CD16 Mono._.Other	32338	TNRC6B	Intronic
chr22	40084817	40085317	2	CD8 TEM._.HI_control_AS13-08590	40249	TNRC6B	Intronic
chr22	40090162	40090662	2	CD4 Naive._.ANTH_control_BMI0099	45594	TNRC6B	Intronic
chr22	40090665	40091165	3	CD4 Naive._.MSSA_DU19-01S0003462	46097	TNRC6B	Intronic
chr22	40094371	40094871	6	CD4 TCM._.MRSA_DU19-01S0004015	49803	TNRC6B	Intronic
chr22	40100327	40100827	2	CD4 TCM._.HI_control_AS09-13278	55759	TNRC6B	Intronic
chr22	40107213	40107713	4	CD4 TCM._.HI_control_AS09-13278	62645	TNRC6B	Intronic
chr22	40107973	40108473	13	NK._.MSSA_DU19-01S0003492	63405	TNRC6B	Intronic
chr22	40116714	40117214	31	CD4 TCM._.ANTH_control_BWJ0023	72146	TNRC6B	Intronic
chr22	40120920	40121420	2	CD8 TEM._.ANTH_control_BMI0093	76352	TNRC6B	Intronic
chr22	40121494	40121994	16	NK._.MSSA_DU19-01S0003466	76926	TNRC6B	Intronic
chr22	40128318	40128818	2	NK._.MSSA_DU19-01S0003466	83750	TNRC6B	Intronic
chr22	40128940	40129440	26	NK._.ANTH_control_BMI0099	84372	TNRC6B	Intronic
chr22	40176384	40176884	2	CD4 TCM._.MRSA_DU19-01S0003978	131816	TNRC6B	Intronic
chr22	40176986	40177486	31	CD4 TCM._.MRSA_DU19-01S0003987	132418	TNRC6B	Intronic
chr22	40177640	40178140	32	CD4 TCM._.ANTH_control_BWJ0023	133072	TNRC6B	Intronic
chr22	40178454	40178954	13	CD8 TEM._.HI_control_AS13-08590	133886	TNRC6B	Intronic
chr22	40179041	40179541	9	B naive._.MSSA_DU19-01S0003515	134473	TNRC6B	Intronic
chr22	40179982	40180482	6	CD4 TCM._.MSSA_DU19-01S0003527	135414	TNRC6B	Intronic
chr22	40182905	40183405	17	CD16 Mono._.ANTH_control_BMI0093	138337	TNRC6B	Intronic
chr22	40192807	40193307	2	CD8 TEM._.MRSA_DU19-01S0003994	148239	TNRC6B	Intronic
chr22	40193626	40194126	2	CD4 Naive._.ANTH_control_BMI0099	149058	TNRC6B	Intronic
chr22	40196592	40197092	7	CD4 TCM._.MRSA_DU19-01S0003542	149657	ADSL	Intronic
chr22	40200764	40201264	22	NK._.MSSA_DU19-01S0003466	145485	ADSL	Intronic
chr22	40203486	40203986	29	CD4 TCM._.ANTH_control_BWJ0023	142763	ADSL	Intronic
chr22	40206697	40207197	2	NK._.MRSA_DU19-01S0004013	139552	ADSL	Intronic
chr22	40209817	40210317	5	CD4 Naive._.ANTH_control_BMI0099	136432	ADSL	Intronic
chr22	40210928	40211428	24	CD14 Mono._.MRSA_DU19-01S0003994	135321	ADSL	Intronic
chr22	40213413	40213913	4	CD4 TCM._.MSSA_DU19-01S0003466	132836	ADSL	Intronic
chr22	40214558	40215058	2	CD4 TCM._.HI_control_AS17-00144	131691	ADSL	Intronic
chr22	40215225	40215725	26	CD14 Mono._.MRSA_DU19-01S0003549	131024	ADSL	Intronic
chr22	40216077	40216577	9	MAIT._.MSSA_DU19-01S0003453	130172	ADSL	Intronic
chr22	40217468	40217968	2	CD8 Naive._.ANTH_control_BMI0099	128781	ADSL	Intronic
chr22	40218069	40218569	19	CD4 TCM._.MRSA_DU19-01S0003987	128180	ADSL	Intronic
chr22	40222954	40223454	8	CD14 Mono._.MRSA_DU19-01S0003542	123295	ADSL	Intronic
chr22	40224650	40225150	5	CD4 TCM._.MRSA_DU19-01S0004015	121599	ADSL	Intronic
chr22	40237131	40237631	2	B naive._.ANTH_control_BWJ0023	109118	ADSL	Intronic
chr22	40238967	40239467	14	CD14 Mono._.MSSA_DU19-01S0003462	107282	ADSL	Intronic
chr22	40240539	40241039	16	CD4 TCM._.MRSA_DU19-01S0003987	105710	ADSL	Intronic
chr22	40241063	40241563	31	CD4 TCM._.MRSA_DU19-01S0004015	105186	ADSL	Intronic
chr22	40243783	40244283	16	NK._.MSSA_DU19-01S0003492	102466	ADSL	Intronic
chr22	40247917	40248417	27	NK._.ANTH_control_BWJ0023	98332	ADSL	Intronic
chr22	40248791	40249291	3	NK_CD56bright._.ANTH_control_BMI0099	97458	ADSL	Intronic
chr22	40250520	40251020	2	CD4 TCM._.MSSA_DU19-01S0003466	95729	ADSL	Intronic
chr22	40257702	40258202	4	CD4 TCM._.HI_control_AS14-03700	88547	ADSL	Intronic
chr22	40258360	40258860	25	CD4 TCM._.MRSA_DU19-01S0004015	87889	ADSL	Intronic
chr22	40263100	40263600	17	CD4 TCM._.MRSA_DU19-01S0004015	83149	ADSL	Intronic
chr22	40265976	40266476	15	CD14 Mono._.MRSA_DU19-01S0003994	80273	ADSL	Exonic
chr22	40276429	40276929	15	CD16 Mono._.ANTH_control_BMI0101	69820	ADSL	Intronic
chr22	40278915	40279415	3	CD8 TEM._.MSSA_DU19-01S0003527	67334	ADSL	Intronic
chr22	40285382	40285882	2	CD4 TCM._.MRSA_DU19-01S0003549	60867	ADSL	Intronic
chr22	40288096	40288596	5	CD4 TCM._.MRSA_DU19-01S0003992	58153	ADSL	Intronic
chr22	40289571	40290071	22	CD4 TCM._.MSSA_DU19-01S0003453	56678	ADSL	Intronic
chr22	40290088	40290588	31	CD4 TCM._.MRSA_DU19-01S0003992	56161	ADSL	Intronic
chr22	40291071	40291571	2	CD4 TCM._.MSSA_DU19-01S0003464	55178	ADSL	Intronic
chr22	40312900	40313400	11	CD16 Mono._.MRSA_DU19-01S0003978	33349	ADSL	Intronic
chr22	40313979	40314479	3	CD16 Mono._.MSSA_DU19-01S0003462	32270	ADSL	Intronic
chr22	40319290	40319790	6	CD8 TEM._.MSSA_DU19-01S0003462	26959	ADSL	Intronic
chr22	40323664	40324164	26	CD4 TCM._.MRSA_DU19-01S0004015	22585	ADSL	Exonic
chr22	40324416	40324916	32	CD4 TCM._.ANTH_control_BWJ0023	21833	ADSL	Exonic
chr22	40325280	40325780	27	CD4 TCM._.HI_control_AS09-13278	20969	ADSL	Exonic
chr22	40327305	40327805	21	CD4 TCM._.HI_control_AS17-00144	18944	ADSL	Exonic
chr22	40332356	40332856	21	CD4 Naive._.HI_control_AS14-03700	13893	ADSL	Exonic
chr22	40334061	40334561	2	CD8 TEM._.MSSA_DU19-01S0003462	12188	ADSL	Exonic
chr22	40334770	40335270	25	CD4 TCM._.HI_control_AS09-13278	11479	ADSL	Exonic
chr22	40335523	40336023	2	CD4 Naive._.Other	10726	ADSL	Exonic
chr22	40336184	40336684	17	CD14 Mono._.MRSA_DU19-01S0003542	10065	ADSL	Distal
chr22	40341581	40342081	6	CD4 TCM._.MSSA_DU19-01S0003453	4668	ADSL	Distal
chr22	40343247	40343747	2	CD16 Mono._.MSSA_DU19-01S0003492	3002	ADSL	Distal
chr22	40345236	40345736	24	CD4 TCM._.MSSA_DU19-01S0003453	1013	ADSL	Promoter
chr22	40346228	40346728	31	CD8 TEM._.MRSA_DU19-01S0004015	21	ADSL	Promoter
chr22	40346772	40347272	12	CD4 TCM._.MRSA_DU19-01S0004015	521	ADSL	Intronic
chr22	40347279	40347779	10	CD8 TEM._.MRSA_DU19-01S0004015	1028	ADSL	Intronic
chr22	40348007	40348507	32	CD4 TCM._.MSSA_DU19-01S0003453	1756	ADSL	Intronic
chr22	40370361	40370861	32	CD4 TCM._.MRSA_DU19-01S0003992	5652	SGSM3	Exonic
chr22	40372854	40373354	2	CD4 Naive._.MRSA_DU19-01S0004011	8145	SGSM3	Intronic
chr22	40376067	40376567	6	B naive._.MSSA_DU19-01S0003464	11358	SGSM3	Intronic
chr22	40376967	40377467	2	CD4 TCM._.MSSA_DU19-01S0003453	12258	SGSM3	Intronic
chr22	40378422	40378922	13	CD14 Mono._.MSSA_DU19-01S0003509	13713	SGSM3	Intronic
chr22	40383883	40384383	6	CD14 Mono._.MSSA_DU19-01S0003462	19174	SGSM3	Intronic
chr22	40384835	40385335	4	B naive._.ANTH_control_BMI0099	20126	SGSM3	Intronic
chr22	40385369	40385869	27	CD4 TCM._.HI_control_AS09-13278	20660	SGSM3	Intronic
chr22	40387636	40388136	4	B naive._.ANTH_control_BMI0099	22927	SGSM3	Intronic
chr22	40398581	40399081	2	B naive._.ANTH_control_BWJ0023	33872	SGSM3	Intronic
chr22	40399486	40399986	4	CD4 TCM._.MRSA_DU19-01S0004015	34777	SGSM3	Intronic
chr22	40400069	40400569	25	CD4 TCM._.HI_control_AS14-03700	35360	SGSM3	Intronic
chr22	40400640	40401140	5	CD4 TCM._.MSSA_DU19-01S0003464	35931	SGSM3	Intronic
chr22	40401545	40402045	29	CD8 TEM._.HI_control_AS13-08590	36836	SGSM3	Intronic
chr22	40402404	40402904	2	B memory._.MSSA_DU19-01S0003515	37695	SGSM3	Intronic
chr22	40404474	40404974	2	CD4 TCM._.ANTH_control_BMI0099	39765	SGSM3	Intronic
chr22	40406894	40407394	2	CD8 Naive._.MSSA_DU19-01S0003464	42185	SGSM3	Exonic
chr22	40407966	40408466	2	CD4 Naive._.ANTH_control_BMI0099	43257	SGSM3	Exonic
chr22	40408475	40408975	2	CD4 TCM._.HI_control_AS17-00144	43766	SGSM3	Intronic
chr22	40409032	40409532	4	CD4 TCM._.HI_control_AS09-13278	44323	SGSM3	Exonic
chr22	40409640	40410140	3	CD4 TCM._.HI_control_AS09-13278	44931	SGSM3	Exonic
chr22	40412510	40413010	20	CD16 Mono._.MSSA_DU19-01S0003464	47801	SGSM3	Intronic
chr22	40413816	40414316	12	B naive._.HI_control_AS11-18755	49107	SGSM3	Intronic
chr22	40414785	40415285	10	B naive._.MSSA_DU19-01S0003507	50076	SGSM3	Intronic
chr22	40415517	40416017	20	CD16 Mono._.MRSA_DU19-01S0003978	50808	SGSM3	Intronic
chr22	40416247	40416747	3	CD16 Mono._.ANTH_control_BMI0095	51538	SGSM3	Intronic
chr22	40417715	40418215	2	B naive._.HI_control_AS11-18755	53006	SGSM3	Intronic
chr22	40418661	40419161	13	CD4 Naive._.MSSA_DU19-01S0003462	53952	SGSM3	Exonic
chr22	40420050	40420550	2	NK._.HI_control_AS17-00144	55341	SGSM3	Intronic
chr22	40422442	40422942	3	CD16 Mono._.MSSA_DU19-01S0003466	57733	SGSM3	Intronic
chr22	40423201	40423701	2	CD16 Mono._.MSSA_DU19-01S0003453	58492	SGSM3	Intronic
chr22	40425135	40425635	3	CD16 Mono._.MRSA_DU19-01S0003987	60426	SGSM3	Intronic
chr22	40432122	40432622	15	CD14 Mono._.MRSA_DU19-01S0004011	67413	SGSM3	Intronic
chr22	40433608	40434108	3	CD16 Mono._.ANTH_control_BMI0101	68899	SGSM3	Intronic
chr22	40434641	40435141	17	CD14 Mono._.MRSA_DU19-01S0003987	69932	SGSM3	Intronic
chr22	40435699	40436199	11	B naive._.ANTH_control_BMI0095	70990	SGSM3	Intronic
chr22	40436547	40437047	30	CD14 Mono._.MSSA_DU19-01S0003509	71838	SGSM3	Intronic
chr22	40437108	40437608	6	CD16 Mono._.MSSA_DU19-01S0003453	72399	SGSM3	Intronic
chr22	40440280	40440780	2	CD16 Mono._.MSSA_DU19-01S0003482	75571	SGSM3	Intronic
chr22	40441088	40441588	4	CD16 Mono._.MSSA_DU19-01S0003453	76379	SGSM3	Intronic
chr22	40441657	40442157	11	CD16 Mono._.ANTH_control_BWJ0023	76948	SGSM3	Intronic
chr22	40443702	40444202	26	CD14 Mono._.MRSA_DU19-01S0003542	77847	MRTFA-AS1	Intronic
chr22	40444436	40444936	21	CD14 Mono._.MSSA_DU19-01S0003453	77113	MRTFA-AS1	Intronic
chr22	40445360	40445860	8	CD14 Mono._.MRSA_DU19-01S0003542	76189	MRTFA-AS1	Intronic
chr22	40449686	40450186	3	CD16 Mono._.MSSA_DU19-01S0003482	71863	MRTFA-AS1	Intronic
chr22	40451197	40451697	3	CD4 Naive._.MRSA_DU19-01S0003987	70352	MRTFA-AS1	Intronic
chr22	40453138	40453638	2	CD16 Mono._.ANTH_control_BMI0101	68411	MRTFA-AS1	Intronic
chr22	40461655	40462155	5	CD4 Naive._.MRSA_DU19-01S0003987	59894	MRTFA-AS1	Intronic
chr22	40462601	40463101	18	CD16 Mono._.ANTH_control_BMI0099	58948	MRTFA-AS1	Intronic
chr22	40463217	40463717	22	CD16 Mono._.MSSA_DU19-01S0003527	58332	MRTFA-AS1	Intronic
chr22	40463853	40464353	4	CD4 Naive._.MSSA_DU19-01S0003507	57696	MRTFA-AS1	Intronic
chr22	40476295	40476795	5	CD14 Mono._.MSSA_DU19-01S0003462	45254	MRTFA-AS1	Intronic
chr22	40478022	40478522	6	CD14 Mono._.MRSA_DU19-01S0003542	43527	MRTFA-AS1	Intronic
chr22	40479057	40479557	2	MAIT._.MSSA_DU19-01S0003466	42492	MRTFA-AS1	Intronic
chr22	40479873	40480373	19	CD14 Mono._.MRSA_DU19-01S0003549	41676	MRTFA-AS1	Intronic
chr22	40480949	40481449	13	CD16 Mono._.MRSA_DU19-01S0003987	40600	MRTFA-AS1	Intronic
chr22	40481890	40482390	5	CD14 Mono._.MRSA_DU19-01S0003978	39659	MRTFA-AS1	Intronic
chr22	40484765	40485265	3	CD14 Mono._.MSSA_DU19-01S0003453	36784	MRTFA-AS1	Intronic
chr22	40485754	40486254	4	CD16 Mono._.ANTH_control_BMI0099	35795	MRTFA-AS1	Intronic
chr22	40486657	40487157	3	CD14 Mono._.MRSA_DU19-01S0003542	34892	MRTFA-AS1	Intronic
chr22	40487599	40488099	13	CD4 Naive._.ANTH_control_BMI0099	33950	MRTFA-AS1	Intronic
chr22	40492306	40492806	22	CD16 Mono._.ANTH_control_BMI0099	29243	MRTFA-AS1	Intronic
chr22	40492829	40493329	2	CD8 TEM._.HI_control_AS13-08590	28720	MRTFA-AS1	Intronic
chr22	40499107	40499607	27	CD14 Mono._.MRSA_DU19-01S0003549	22442	MRTFA-AS1	Intronic
chr22	40502955	40503455	3	CD4 Naive._.MSSA_DU19-01S0003462	18594	MRTFA-AS1	Intronic
chr22	40509605	40510105	19	CD16 Mono._.ANTH_control_BMI0101	11944	MRTFA-AS1	Intronic
chr22	40518482	40518982	6	CD4 TCM._.MSSA_DU19-01S0003492	3067	MRTFA-AS1	Intronic
chr22	40519491	40519991	23	CD8 TEM._.MRSA_DU19-01S0004015	2058	MRTFA-AS1	Intronic
chr22	40525206	40525706	25	CD4 TCM._.MRSA_DU19-01S0003987	3655	MRTFA-AS1	Intronic
chr22	40532268	40532768	2	CD4 TCM._.HI_control_AS09-13278	10717	MRTFA-AS1	Intronic
chr22	40533608	40534108	31	CD4 TCM._.ANTH_control_BMI0101	12057	MRTFA-AS1	Exonic
chr22	40534240	40534740	3	CD4 TCM._.MRSA_DU19-01S0003978	12689	MRTFA-AS1	Intronic
chr22	40534857	40535357	25	CD14 Mono._.MRSA_DU19-01S0003542	13306	MRTFA-AS1	Intronic
chr22	40551976	40552476	2	Platelet._.1	30425	MRTFA-AS1	Exonic
chr22	40578187	40578687	2	CD4 Naive._.ANTH_control_BMI0094	56636	MRTFA-AS1	Intronic
chr22	40620449	40620949	16	CD14 Mono._.MRSA_DU19-01S0003542	16002	MRTFA	Intronic
chr22	40621463	40621963	19	CD16 Mono._.ANTH_control_BMI0095	14988	MRTFA	Intronic
chr22	40627911	40628411	5	CD16 Mono._.MSSA_DU19-01S0003509	8540	MRTFA	Intronic
chr22	40628554	40629054	19	CD16 Mono._.MRSA_DU19-01S0003987	7897	MRTFA	Intronic
chr22	40630625	40631125	2	CD4 TCM._.HI_control_AS09-13278	5826	MRTFA	Intronic
chr22	40634956	40635456	2	B naive._.HI_control_AS11-18755	1495	MRTFA	Intronic
chr22	40635972	40636472	15	CD8 TEM._.MRSA_DU19-01S0004015	479	MRTFA	Intronic
chr22	40636597	40637097	27	NK._.ANTH_control_BWJ0023	144	MRTFA	Promoter
chr22	40637105	40637605	31	CD4 TCM._.ANTH_control_BWJ0023	652	MRTFA	Promoter
chr22	40637698	40638198	22	CD16 Mono._.MRSA_DU19-01S0003978	1245	MRTFA	Promoter
chr22	40638575	40639075	8	CD16 Mono._.MSSA_DU19-01S0003453	2122	MRTFA	Distal
chr22	40646157	40646657	22	CD14 Mono._.MSSA_DU19-01S0003515	9704	MRTFA	Distal
chr22	40647452	40647952	6	B naive._.ANTH_control_BMI0095	10999	MRTFA	Distal
chr22	40648384	40648884	2	B naive._.MSSA_DU19-01S0003507	11931	MRTFA	Distal
chr22	40651885	40652385	31	CD14 Mono._.MSSA_DU19-01S0003453	15432	MRTFA	Distal
chr22	40657571	40658071	2	CD4 Naive._.MSSA_DU19-01S0004017	20928	MCHR1	Distal
chr22	40660688	40661188	2	CD16 Mono._.ANTH_control_BMI0095	17811	MCHR1	Distal
chr22	40661203	40661703	3	B naive._.ANTH_control_BMI0099	17296	MCHR1	Distal
chr22	40682958	40683458	27	CD14 Mono._.MSSA_DU19-01S0003462	4457	MCHR1	Distal
chr22	40684653	40685153	2	CD4 Naive._.MRSA_DU19-01S0003542	6152	MCHR1	Distal
chr22	40685388	40685888	9	CD8 TEM._.HI_control_AS13-08590	6887	MCHR1	Distal
chr22	40701656	40702156	2	CD16 Mono._.ANTH_control_BMI0095	23155	MCHR1	Distal
chr22	40711460	40711960	3	Platelet._.MRSA_DU19-01S0004015	32959	MCHR1	Distal
chr22	40721190	40721690	2	CD14 Mono._.MSSA_DU19-01S0003462	42689	MCHR1	Distal
chr22	40726460	40726960	20	CD4 TCM._.HI_control_AS17-00144	47959	MCHR1	Distal
chr22	40727233	40727733	8	CD4 Naive._.MRSA_DU19-01S0003994	48732	MCHR1	Distal
chr22	40728655	40729155	29	CD4 Naive._.HI_control_AS17-00144	50154	MCHR1	Distal
chr22	40731467	40731967	20	CD4 TCM._.HI_control_AS17-00144	52966	MCHR1	Distal
chr22	40732039	40732539	7	CD4 TCM._.MRSA_DU19-01S0003542	53538	MCHR1	Distal
chr22	40732652	40733152	23	CD4 Naive._.ANTH_control_BMI0093	54151	MCHR1	Distal
chr22	40748546	40749046	2	B naive._.MSSA_DU19-01S0003507	65161	MIR4766	Distal
chr22	40760194	40760694	6	CD4 Naive._.MRSA_DU19-01S0003989	53513	MIR4766	Distal
chr22	40764631	40765131	9	B naive._.ANTH_control_BWJ0023	49076	MIR4766	Distal
chr22	40797977	40798477	2	CD4 Naive._.MSSA_DU19-01S0003507	15730	MIR4766	Intronic
chr22	40818009	40818509	10	CD8 TEM._.MSSA_DU19-01S0003527	1139	SLC25A17	Intronic
chr22	40818632	40819132	26	NK._.MRSA_DU19-01S0004015	516	SLC25A17	Intronic
chr22	40819184	40819684	32	CD4 TCM._.MSSA_DU19-01S0003464	34	SLC25A17	Promoter
chr22	40819847	40820347	2	CD16 Mono._.MSSA_DU19-01S0003509	697	SLC25A17	Promoter
chr22	40854944	40855444	11	CD14 Mono._.MRSA_DU19-01S0003542	1827	ST13	Promoter
chr22	40855835	40856335	13	CD4 Naive._.HI_control_AS17-00144	936	ST13	Promoter
chr22	40856734	40857234	31	CD8 TEM._.MRSA_DU19-01S0004011	37	ST13	Promoter
chr22	40857258	40857758	10	MAIT._.ANTH_control_BMI0101	430	XPNPEP3	Promoter
chr22	40858232	40858732	2	CD4 Naive._.ANTH_control_BMI0093	1404	XPNPEP3	Promoter
chr22	40863968	40864468	22	CD16 Mono._.Other	2091	DNAJB7	Intronic
chr22	40898992	40899492	19	CD4 TCM._.MSSA_DU19-01S0003453	37115	DNAJB7	Intronic
chr22	40922666	40923166	29	CD4 TCM._.HI_control_AS14-03700	28430	RBX1	Intronic
chr22	40935958	40936458	2	B naive._.MSSA_DU19-01S0003515	15138	RBX1	Distal
chr22	40941795	40942295	18	CD14 Mono._.MSSA_DU19-01S0003515	9301	RBX1	Distal
chr22	40943439	40943939	10	B naive._.MSSA_DU19-01S0003507	7657	RBX1	Distal
chr22	40949873	40950373	2	NK._.ANTH_control_BMI0095	1223	RBX1	Promoter
chr22	40950393	40950893	27	CD4 TCM._.MSSA_DU19-01S0003453	703	RBX1	Promoter
chr22	40950987	40951487	32	CD4 TCM._.HI_control_AS09-13278	109	RBX1	Promoter
chr22	40951712	40952212	19	CD8 TEM._.MRSA_DU19-01S0003549	614	RBX1	Intronic
chr22	40952227	40952727	13	CD8 TEM._.MRSA_DU19-01S0004015	1129	RBX1	Intronic
chr22	40955398	40955898	2	Platelet._.MRSA_DU19-01S0003542	4300	RBX1	Intronic
chr22	40960198	40960698	2	CD16 Mono._.MRSA_DU19-01S0003987	9100	RBX1	Intronic
chr22	40965896	40966396	17	CD16 Mono._.MSSA_DU19-01S0003482	14798	RBX1	Intronic
chr22	40966624	40967124	18	CD16 Mono._.Other	15526	RBX1	Exonic
chr22	40983043	40983543	9	B naive._.HI_control_AS09-13278	31945	RBX1	Distal
chr22	40990456	40990956	2	B naive._.MRSA_DU19-01S0003989	39358	RBX1	Distal
chr22	41003195	41003695	2	CD4 Naive._.HI_control_AS14-03700	52097	RBX1	Distal
chr22	41009520	41010020	15	CD16 Mono._.MSSA_DU19-01S0003482	58422	RBX1	Distal
chr22	41014773	41015273	9	CD16 Mono._.ANTH_control_BMI0101	63675	RBX1	Distal
chr22	41021125	41021625	4	CD8 TEM._.MSSA_DU19-01S0003527	70027	RBX1	Distal
chr22	41021766	41022266	30	CD14 Mono._.ANTH_control_BMI0099	69769	EP300	Distal
chr22	41022390	41022890	22	CD16 Mono._.ANTH_control_BMI0095	69145	EP300	Distal
chr22	41028109	41028609	3	CD16 Mono._.ANTH_control_BMI0101	63426	EP300	Distal
chr22	41028853	41029353	23	CD14 Mono._.MSSA_DU19-01S0003482	62682	EP300	Distal
chr22	41034699	41035199	21	CD14 Mono._.MSSA_DU19-01S0003453	56836	EP300	Distal
chr22	41038588	41039088	12	CD16 Mono._.MSSA_DU19-01S0003482	52947	EP300	Distal
chr22	41043611	41044111	20	CD16 Mono._.ANTH_control_BMI0099	47924	EP300	Distal
chr22	41048751	41049251	5	CD14 Mono._.MRSA_DU19-01S0004011	42784	EP300	Distal
chr22	41067925	41068425	2	B naive._.ANTH_control_BWJ0023	23610	EP300	Distal
chr22	41068930	41069430	21	CD16 Mono._.ANTH_control_BMI0095	22605	EP300	Distal
chr22	41070862	41071362	7	CD14 Mono._.MSSA_DU19-01S0003507	20673	EP300	Distal
chr22	41078934	41079434	7	B naive._.HI_control_AS11-18755	12601	EP300	Distal
chr22	41091335	41091835	31	CD14 Mono._.MSSA_DU19-01S0003515	200	EP300	Promoter
chr22	41092315	41092815	32	CD4 TCM._.MRSA_DU19-01S0003992	51	MIR1281	Promoter
chr22	41093056	41093556	8	CD4 Naive._.MRSA_DU19-01S0003987	792	MIR1281	Intronic
chr22	41094036	41094536	4	CD14 Mono._.MSSA_DU19-01S0003453	1772	MIR1281	Intronic
chr22	41095051	41095551	2	CD8 TEM._.MSSA_DU19-01S0003527	2787	MIR1281	Intronic
chr22	41105515	41106015	2	CD4 TCM._.MRSA_DU19-01S0004015	13251	MIR1281	Intronic
chr22	41127396	41127896	17	CD14 Mono._.MSSA_DU19-01S0003462	35132	MIR1281	Exonic
chr22	41132962	41133462	2	CD4 Naive._.MSSA_DU19-01S0004017	40698	MIR1281	Intronic
chr22	41158015	41158515	8	CD16 Mono._.ANTH_control_BMI0099	39190	EP300-AS1	Intronic
chr22	41175543	41176043	2	CD8 TEM._.HI_control_AS14-03700	21662	EP300-AS1	Intronic
chr22	41176845	41177345	2	CD16 Mono._.MRSA_DU19-01S0004015	20360	EP300-AS1	Exonic
chr22	41177776	41178276	2	CD16 Mono._.MRSA_DU19-01S0003987	19429	EP300-AS1	Exonic
chr22	41178438	41178938	3	CD14 Mono._.MRSA_DU19-01S0003994	18767	EP300-AS1	Exonic
chr22	41181199	41181699	2	CD14 Mono._.HI_control_AS09-13278	16006	EP300-AS1	Intronic
chr22	41181802	41182302	19	CD14 Mono._.MRSA_DU19-01S0003994	15403	EP300-AS1	Intronic
chr22	41194185	41194685	2	CD4 TCM._.HI_control_AS14-03700	3020	EP300-AS1	Intronic
chr22	41195089	41195589	3	CD8 TEM._.HI_control_AS14-03700	2116	EP300-AS1	Intronic
chr22	41196751	41197251	2	NK._.MSSA_DU19-01S0003462	454	EP300-AS1	Intronic
chr22	41197266	41197766	31	CD8 TEM._.MRSA_DU19-01S0003987	59	EP300-AS1	Promoter
chr22	41198133	41198633	25	CD4 TCM._.MRSA_DU19-01S0003987	926	EP300-AS1	Promoter
chr22	41201194	41201694	4	CD16 Mono._.MRSA_DU19-01S0003987	3760	L3MBTL2	Distal
chr22	41205005	41205505	32	CD4 TCM._.HI_control_AS17-00144	49	L3MBTL2	Promoter
chr22	41205570	41206070	4	CD8 TEM._.MRSA_DU19-01S0003549	614	L3MBTL2	Intronic
chr22	41206529	41207029	3	B naive._.ANTH_control_BWJ0023	1573	L3MBTL2	Intronic
chr22	41217670	41218170	22	CD16 Mono._.ANTH_control_BMI0099	12714	L3MBTL2	Exonic
chr22	41226642	41227142	20	CD16 Mono._.MSSA_DU19-01S0003453	14041	CHADL	Intronic
chr22	41227605	41228105	2	CD4 TCM._.HI_control_AS11-18755	13078	CHADL	Exonic
chr22	41231722	41232222	2	MAIT._.ANTH_control_BWJ0023	8961	CHADL	Intronic
chr22	41236006	41236506	4	CD4 TCM._.MRSA_DU19-01S0004015	4677	CHADL	Intronic
chr22	41236574	41237074	2	NK._.MRSA_DU19-01S0004013	4109	CHADL	Intronic
chr22	41237485	41237985	7	B memory._.MSSA_DU19-01S0003515	3198	CHADL	Exonic
chr22	41238118	41238618	7	CD4 TCM._.MSSA_DU19-01S0003466	2565	CHADL	Exonic
chr22	41238622	41239122	6	CD4 TCM._.HI_control_AS09-13278	2061	CHADL	Exonic
chr22	41239157	41239657	8	CD4 TCM._.MRSA_DU19-01S0004015	1526	CHADL	Intronic
chr22	41239677	41240177	14	CD4 TCM._.MSSA_DU19-01S0003507	1006	CHADL	Intronic
chr22	41240204	41240704	9	CD4 TCM._.HI_control_AS09-13278	479	CHADL	Intronic
chr22	41240894	41241394	3	CD4 TCM._.MSSA_DU19-01S0003482	209	CHADL	Promoter
chr22	41244034	41244534	2	CD4 TCM._.MSSA_DU19-01S0003464	3349	CHADL	Distal
chr22	41245215	41245715	6	CD4 TCM._.MSSA_DU19-01S0003466	4530	CHADL	Distal
chr22	41246211	41246711	5	CD4 TCM._.HI_control_AS11-18755	5526	CHADL	Exonic
chr22	41247202	41247702	2	CD4 TCM._.MRSA_DU19-01S0004013	5597	MIR6889	Intronic
chr22	41248508	41249008	3	CD8 TEM._.MRSA_DU19-01S0004015	4291	MIR6889	Intronic
chr22	41249132	41249632	3	CD4 TCM._.MSSA_DU19-01S0003453	3667	MIR6889	Exonic
chr22	41249656	41250156	3	CD4 TCM._.MSSA_DU19-01S0003453	3143	MIR6889	Intronic
chr22	41250450	41250950	4	CD4 TCM._.MSSA_DU19-01S0003453	2349	MIR6889	Intronic
chr22	41256412	41256912	2	CD4 TCM._.MRSA_DU19-01S0003542	3611	MIR6889	Intronic
chr22	41256962	41257462	3	CD8 TEM._.MSSA_DU19-01S0003462	4161	MIR6889	Intronic
chr22	41258152	41258652	4	CD4 TCM._.HI_control_AS14-03700	5351	MIR6889	Intronic
chr22	41274093	41274593	3	CD4 TCM._.MRSA_DU19-01S0003992	11907	RANGAP1	Intronic
chr22	41279932	41280432	2	CD4 TCM._.MSSA_DU19-01S0003453	6068	RANGAP1	Intronic
chr22	41280433	41280933	2	CD4 TCM._.MRSA_DU19-01S0004015	5567	RANGAP1	Intronic
chr22	41281147	41281647	2	CD4 TCM._.MSSA_DU19-01S0003515	4853	RANGAP1	Exonic
chr22	41284827	41285327	13	CD4 TCM._.MRSA_DU19-01S0003987	1173	RANGAP1	Exonic
chr22	41285330	41285830	32	CD4 TCM._.MSSA_DU19-01S0003492	670	RANGAP1	Exonic
chr22	41286114	41286614	30	CD4 Naive._.MSSA_DU19-01S0003466	112	RANGAP1	Promoter
chr22	41286643	41287143	8	NK._.ANTH_control_BMI0101	641	RANGAP1	Promoter
chr22	41288142	41288642	5	CD14 Mono._.MSSA_DU19-01S0003492	2140	RANGAP1	Distal
chr22	41289614	41290114	7	CD14 Mono._.MSSA_DU19-01S0003453	3612	RANGAP1	Distal
chr22	41294680	41295180	2	CD16 Mono._.ANTH_control_BMI0094	6591	ZC3H7B	Distal
chr22	41300269	41300769	2	NK._.ANTH_control_BMI0093	1002	ZC3H7B	Promoter
chr22	41301240	41301740	16	B naive._.MSSA_DU19-01S0003466	31	ZC3H7B	Promoter
chr22	41302101	41302601	14	CD4 TCM._.MSSA_DU19-01S0003453	828	ZC3H7B	Intronic
chr22	41303088	41303588	3	CD4 TCM._.MRSA_DU19-01S0003987	1815	ZC3H7B	Intronic
chr22	41325501	41326001	2	CD4 Naive._.MSSA_DU19-01S0004017	24228	ZC3H7B	Exonic
chr22	41337336	41337836	2	CD4 TCM._.HI_control_AS09-13278	29746	TEF	Intronic
chr22	41339403	41339903	2	CD16 Mono._.MRSA_DU19-01S0003987	27679	TEF	Intronic
chr22	41341984	41342484	2	CD4 Naive._.MSSA_DU19-01S0003507	25098	TEF	Intronic
chr22	41346442	41346942	2	MAIT._.MSSA_DU19-01S0003464	20640	TEF	Intronic
chr22	41347298	41347798	2	CD4 TCM._.HI_control_AS17-00144	19784	TEF	Intronic
chr22	41348066	41348566	2	CD4 TCM._.HI_control_AS17-00144	19016	TEF	Intronic
chr22	41355175	41355675	2	CD8 TEM._.MRSA_DU19-01S0004015	11907	TEF	Intronic
chr22	41357024	41357524	2	CD8 TEM._.MSSA_DU19-01S0003462	10058	TEF	Exonic
chr22	41358274	41358774	3	CD4 TCM._.MRSA_DU19-01S0003992	8808	TEF	Exonic
chr22	41366189	41366689	2	CD8 TEM._.MSSA_DU19-01S0003507	893	TEF	Promoter
chr22	41366967	41367467	27	CD14 Mono._.MRSA_DU19-01S0003994	115	TEF	Promoter
chr22	41367496	41367996	3	CD8 TEM._.MRSA_DU19-01S0004015	412	TEF	Intronic
chr22	41380315	41380815	3	CD8 TEM._.MRSA_DU19-01S0004015	13231	TEF	Intronic
chr22	41380877	41381377	19	CD14 Mono._.MSSA_DU19-01S0003453	13793	TEF	Intronic
chr22	41381610	41382110	3	NK_CD56bright._.ANTH_control_BMI0099	14526	TEF	Intronic
chr22	41382199	41382699	27	CD4 Naive._.ANTH_control_BMI0099	15115	TEF	Intronic
chr22	41382717	41383217	5	CD4 Naive._.ANTH_control_BMI0099	15633	TEF	Exonic
chr22	41397514	41398014	2	CD4 Naive._.MSSA_DU19-01S0003507	30430	TEF	Exonic
chr22	41403733	41404233	22	CD16 Mono._.ANTH_control_BMI0099	36649	TEF	Distal
chr22	41408108	41408608	3	B naive._.Other	38664	TOB2	Distal
chr22	41410480	41410980	2	NK._.MRSA_DU19-01S0004011	36292	TOB2	Distal
chr22	41411423	41411923	2	CD4 TCM._.MRSA_DU19-01S0003989	35349	TOB2	Distal
chr22	41412532	41413032	8	MAIT._.MSSA_DU19-01S0003482	34240	TOB2	Distal
chr22	41413150	41413650	28	CD4 TCM._.MSSA_DU19-01S0003527	33622	TOB2	Distal
chr22	41413731	41414231	27	NK._.ANTH_control_BMI0099	33041	TOB2	Distal
chr22	41414640	41415140	6	CD16 Mono._.MSSA_DU19-01S0003482	32132	TOB2	Distal
chr22	41422100	41422600	4	B naive._.ANTH_control_BWJ0023	24672	TOB2	Distal
chr22	41422824	41423324	13	B naive._.MSSA_DU19-01S0003464	23948	TOB2	Distal
chr22	41425649	41426149	26	CD4 TCM._.MRSA_DU19-01S0003542	21123	TOB2	Distal
chr22	41431766	41432266	2	CD4 TCM._.HI_control_AS14-03700	15006	TOB2	Distal
chr22	41432955	41433455	2	CD4 Naive._.MSSA_DU19-01S0003507	13817	TOB2	Distal
chr22	41434190	41434690	2	CD4 TCM._.MSSA_DU19-01S0004017	12582	TOB2	Exonic
chr22	41436300	41436800	3	CD4 Naive._.MRSA_DU19-01S0004013	10472	TOB2	Exonic
chr22	41437097	41437597	2	CD8 Naive._.Other	9675	TOB2	Exonic
chr22	41443191	41443691	3	NK._.MSSA_DU19-01S0003462	3581	TOB2	Intronic
chr22	41444254	41444754	30	CD14 Mono._.MSSA_DU19-01S0003462	2518	TOB2	Intronic
chr22	41445313	41445813	13	CD16 Mono._.MSSA_DU19-01S0003453	1459	TOB2	Intronic
chr22	41445840	41446340	13	CD4 TCM._.MSSA_DU19-01S0003453	932	TOB2	Intronic
chr22	41446651	41447151	31	CD8 TEM._.MSSA_DU19-01S0003464	121	TOB2	Exonic
chr22	41447322	41447822	31	CD8 TEM._.MRSA_DU19-01S0004015	548	TOB2	Promoter
chr22	41448241	41448741	22	CD16 Mono._.ANTH_control_BMI0099	1467	TOB2	Promoter
chr22	41449290	41449790	4	B naive._.ANTH_control_BMI0099	2516	TOB2	Distal
chr22	41450005	41450505	2	B naive._.HI_control_AS11-18755	3231	TOB2	Distal
chr22	41467037	41467537	2	CD16 Mono._.MSSA_DU19-01S0003453	1437	PHF5A	Promoter
chr22	41467888	41468388	4	B memory._.ANTH_control_BWJ0023	586	PHF5A	Promoter
chr22	41468480	41468980	27	NK._.MSSA_DU19-01S0003492	4	PHF5A	Promoter
chr22	41469099	41469599	23	NK._.MSSA_DU19-01S0003509	223	ACO2	Promoter
chr22	41469654	41470154	6	CD4 TCM._.MSSA_DU19-01S0003507	778	ACO2	Promoter
chr22	41478302	41478802	10	B naive._.ANTH_control_BMI0099	9426	ACO2	Intronic
chr22	41479056	41479556	8	CD14 Mono._.MSSA_DU19-01S0003462	10180	ACO2	Intronic
chr22	41482403	41482903	5	CD16 Mono._.MSSA_DU19-01S0003464	13527	ACO2	Intronic
chr22	41492343	41492843	2	CD8 TEM._.HI_control_AS13-08590	23467	ACO2	Intronic
chr22	41492944	41493444	2	CD8 TEM._.HI_control_AS11-18755	24068	ACO2	Intronic
chr22	41501176	41501676	7	B naive._.ANTH_control_BMI0093	32300	ACO2	Intronic
chr22	41508750	41509250	2	CD4 TCM._.MRSA_DU19-01S0004015	35605	POLR3H	Intronic
chr22	41512321	41512821	3	CD4 TCM._.HI_control_AS09-13278	32034	POLR3H	Intronic
chr22	41515977	41516477	2	CD4 Naive._.MSSA_DU19-01S0003462	28378	POLR3H	Intronic
chr22	41518093	41518593	6	CD4 TCM._.MRSA_DU19-01S0003987	26262	POLR3H	Intronic
chr22	41524210	41524710	2	CD16 Mono._.MSSA_DU19-01S0003464	20145	POLR3H	Intronic
chr22	41524745	41525245	23	CD4 Naive._.HI_control_AS09-13278	19610	POLR3H	Intronic
chr22	41525277	41525777	3	B naive._.ANTH_control_BMI0095	19078	POLR3H	Intronic
chr22	41525825	41526325	3	CD8 TEM._.HI_control_AS09-13278	18530	POLR3H	Exonic
chr22	41526663	41527163	31	CD4 TCM._.MSSA_DU19-01S0003466	17692	POLR3H	Exonic
chr22	41527293	41527793	2	CD8 TEM._.ANTH_control_BMI0099	17062	POLR3H	Exonic
chr22	41530772	41531272	2	CD4 TCM._.MSSA_DU19-01S0003453	13583	POLR3H	Intronic
chr22	41533171	41533671	21	NK._.MSSA_DU19-01S0003492	11184	POLR3H	Intronic
chr22	41539457	41539957	3	CD8 TEM._.HI_control_AS13-08590	4898	POLR3H	Exonic
chr22	41541358	41541858	2	NK._.MSSA_DU19-01S0003462	2997	POLR3H	Intronic
chr22	41543052	41543552	3	CD4 TCM._.ANTH_control_BMI0094	1303	POLR3H	Intronic
chr22	41543710	41544210	20	CD16 Mono._.MSSA_DU19-01S0003527	645	POLR3H	Exonic
chr22	41544311	41544811	31	CD8 TEM._.MSSA_DU19-01S0003462	44	POLR3H	Promoter
chr22	41544918	41545418	9	CD4 TCM._.HI_control_AS09-13278	561	POLR3H	Promoter
chr22	41545500	41546000	2	CD8 TEM._.MSSA_DU19-01S0003527	1143	POLR3H	Promoter
chr22	41552167	41552667	2	NK._.MSSA_DU19-01S0004017	7810	POLR3H	Distal
chr22	41555319	41555819	2	CD4 Naive._.HI_control_AS09-13278	5193	CSDC2	Distal
chr22	41560652	41561152	3	NK._.ANTH_control_BMI0093	138	CSDC2	Exonic
chr22	41565478	41565978	2	Platelet._.1	4964	CSDC2	Intronic
chr22	41567957	41568457	2	NK._.ANTH_control_BMI0101	7443	CSDC2	Intronic
chr22	41571688	41572188	2	NK._.MSSA_DU19-01S0003507	11174	CSDC2	Exonic
chr22	41572637	41573137	2	CD16 Mono._.MRSA_DU19-01S0004015	12123	CSDC2	Intronic
chr22	41573283	41573783	3	CD4 Naive._.HI_control_AS11-18755	12769	CSDC2	Intronic
chr22	41574685	41575185	2	NK._.HI_control_AS11-18755	14171	CSDC2	Exonic
chr22	41575720	41576220	2	NK._.MSSA_DU19-01S0003507	13919	PMM1	Exonic
chr22	41576502	41577002	2	B naive._.HI_control_AS09-13278	13137	PMM1	Intronic
chr22	41577303	41577803	12	CD4 TCM._.HI_control_AS09-13278	12336	PMM1	Exonic
chr22	41582470	41582970	3	cDC2._.Other	7169	PMM1	Intronic
chr22	41589266	41589766	29	CD4 TCM._.HI_control_AS11-18755	373	PMM1	Exonic
chr22	41589793	41590293	32	CD4 TCM._.MSSA_DU19-01S0003492	152	PMM1	Promoter
chr22	41597214	41597714	13	CD16 Mono._.ANTH_control_BMI0095	7573	PMM1	Distal
chr22	41603840	41604340	32	CD4 TCM._.MRSA_DU19-01S0003987	14199	PMM1	Exonic
chr22	41618836	41619336	27	CD14 Mono._.MSSA_DU19-01S0003507	2009	DESI1	Intronic
chr22	41620116	41620616	29	CD4 TCM._.HI_control_AS14-03700	729	DESI1	Promoter
chr22	41620878	41621378	10	CD8 Naive._.MRSA_DU19-01S0003549	8	XRCC6	Promoter
chr22	41621498	41621998	20	NK._.MSSA_DU19-01S0003464	628	XRCC6	Promoter
chr22	41638064	41638564	2	CD4 Naive._.MSSA_DU19-01S0004017	17194	XRCC6	Intronic
chr22	41647986	41648486	2	CD4 TCM._.HI_control_AS09-13278	27116	XRCC6	Intronic
chr22	41657586	41658086	2	Platelet._.MRSA_DU19-01S0004015	31102	C22orf46	Intronic
chr22	41666586	41667086	22	CD16 Mono._.MSSA_DU19-01S0003482	22102	C22orf46	Distal
chr22	41667216	41667716	21	CD16 Mono._.MRSA_DU19-01S0003987	21472	C22orf46	Distal
chr22	41672499	41672999	2	CD4 Naive._.MSSA_DU19-01S0003507	16189	C22orf46	Distal
chr22	41673063	41673563	7	CD8 TEM._.MRSA_DU19-01S0003549	15625	C22orf46	Distal
chr22	41681518	41682018	3	CD4 Naive._.HI_control_AS17-00144	7170	C22orf46	Intronic
chr22	41682221	41682721	15	B naive._.MSSA_DU19-01S0003515	6467	C22orf46	Exonic
chr22	41682797	41683297	2	NK._.MSSA_DU19-01S0003492	5891	C22orf46	Intronic
chr22	41687395	41687895	8	CD4 TCM._.MSSA_DU19-01S0003492	1293	C22orf46	Promoter
chr22	41687933	41688433	19	CD14 Mono._.MSSA_DU19-01S0003509	755	C22orf46	Promoter
chr22	41688517	41689017	31	CD14 Mono._.MSSA_DU19-01S0003515	171	C22orf46	Promoter
chr22	41690357	41690857	6	NK._.MRSA_DU19-01S0004015	102	SNU13	Promoter
chr22	41691086	41691586	4	CD8 TEM._.HI_control_AS13-08590	831	SNU13	Promoter
chr22	41696092	41696592	2	CD16 Mono._.MRSA_DU19-01S0003542	3156	MEI1	Exonic
chr22	41697015	41697515	21	CD16 Mono._.ANTH_control_BMI0093	2233	MEI1	Exonic
chr22	41699231	41699731	25	CD4 Naive._.HI_control_AS17-00144	17	MEI1	Promoter
chr22	41732316	41732816	9	B naive._.MSSA_DU19-01S0003507	33066	MEI1	Exonic
chr22	41746487	41746987	24	CD14 Mono._.MSSA_DU19-01S0003515	47237	MEI1	Intronic
chr22	41757446	41757946	13	CD14 Mono._.MRSA_DU19-01S0003978	42982	CCDC134	Intronic
chr22	41763008	41763508	4	NK._.MRSA_DU19-01S0004011	37420	CCDC134	Exonic
chr22	41768368	41768868	29	CD14 Mono._.MRSA_DU19-01S0004011	32060	CCDC134	Intronic
chr22	41770995	41771495	12	CD14 Mono._.MRSA_DU19-01S0003989	29433	CCDC134	Intronic
chr22	41777947	41778447	27	CD14 Mono._.MSSA_DU19-01S0003464	22481	CCDC134	Intronic
chr22	41780028	41780528	9	CD4 TCM._.HI_control_AS14-03700	20400	CCDC134	Intronic
chr22	41781034	41781534	31	CD8 TEM._.HI_control_AS13-08590	19394	CCDC134	Exonic
chr22	41781572	41782072	3	CD8 TEM._.MSSA_DU19-01S0004017	18856	CCDC134	Exonic
chr22	41782305	41782805	21	NK._.MRSA_DU19-01S0003978	18123	CCDC134	Intronic
chr22	41788196	41788696	5	CD8 TEM._.ANTH_control_BMI0095	12232	CCDC134	Intronic
chr22	41797846	41798346	2	CD4 TCM._.HI_control_AS14-03700	2582	CCDC134	Intronic
chr22	41798812	41799312	4	CD4 Naive._.HI_control_AS17-00144	1616	CCDC134	Promoter
chr22	41799777	41800277	17	CD16 Mono._.ANTH_control_BMI0101	651	CCDC134	Promoter
chr22	41800315	41800815	32	CD4 TCM._.HI_control_AS09-13278	113	CCDC134	Promoter
chr22	41801003	41801503	4	CD8 TEM._.MRSA_DU19-01S0004015	573	CCDC134	Intronic
chr22	41801515	41802015	3	CD8 TEM._.ANTH_control_BMI0099	1085	CCDC134	Intronic
chr22	41803553	41804053	2	CD16 Mono._.ANTH_control_BMI0101	3123	CCDC134	Intronic
chr22	41822122	41822622	2	CD4 TCM._.MSSA_DU19-01S0003492	10706	SREBF2	Intronic
chr22	41822702	41823202	32	CD4 TCM._.MRSA_DU19-01S0004015	10126	SREBF2	Intronic
chr22	41825805	41826305	3	CD4 Naive._.MSSA_DU19-01S0003507	7023	SREBF2	Exonic
chr22	41830304	41830804	6	CD4 TCM._.MSSA_DU19-01S0003453	2524	SREBF2	Distal
chr22	41831288	41831788	20	CD16 Mono._.MRSA_DU19-01S0003987	1540	SREBF2	Promoter
chr22	41832229	41832729	3	CD4 Naive._.HI_control_AS17-00144	599	SREBF2	Promoter
chr22	41832795	41833295	10	CD8 Naive._.MSSA_DU19-01S0003509	33	SREBF2	Promoter
chr22	41833474	41833974	26	CD8 TEM._.MSSA_DU19-01S0003462	644	SREBF2	Intronic
chr22	41834328	41834828	2	B naive._.HI_control_AS09-13278	1498	SREBF2	Intronic
chr22	41842962	41843462	7	CD4 TCM._.MRSA_DU19-01S0003549	10132	SREBF2	Intronic
chr22	41844041	41844541	3	B naive._.HI_control_AS11-18755	11211	SREBF2	Intronic
chr22	41844958	41845458	2	MAIT._.MSSA_DU19-01S0003527	12128	SREBF2	Intronic
chr22	41848353	41848853	29	CD14 Mono._.MSSA_DU19-01S0003509	15523	SREBF2	Intronic
chr22	41857477	41857977	12	MAIT._.MRSA_DU19-01S0003989	24647	SREBF2	Intronic
chr22	41858461	41858961	2	MAIT._.MSSA_DU19-01S0003527	25631	SREBF2	Intronic
chr22	41859077	41859577	12	MAIT._.MSSA_DU19-01S0003527	26247	SREBF2	Intronic
chr22	41860798	41861298	3	B naive._.ANTH_control_BMI0093	27968	SREBF2	Intronic
chr22	41862024	41862524	12	MAIT._.MSSA_DU19-01S0003466	29194	SREBF2	Intronic
chr22	41862653	41863153	11	B naive._.HI_control_AS14-03700	29823	SREBF2	Intronic
chr22	41871701	41872201	2	B naive._.MSSA_DU19-01S0003464	28992	MIR33A	Intronic
chr22	41873294	41873794	27	CD4 Naive._.MSSA_DU19-01S0003466	27399	MIR33A	Intronic
chr22	41876632	41877132	3	CD4 Naive._.MRSA_DU19-01S0004013	24061	MIR33A	Intronic
chr22	41883803	41884303	15	B naive._.ANTH_control_BWJ0023	16890	MIR33A	Intronic
chr22	41888235	41888735	2	B naive._.MRSA_DU19-01S0003989	12458	MIR33A	Intronic
chr22	41892676	41893176	2	MAIT._.MSSA_DU19-01S0003466	8017	MIR33A	Intronic
chr22	41893552	41894052	2	CD4 TCM._.MSSA_DU19-01S0003515	7141	MIR33A	Intronic
chr22	41895227	41895727	2	CD4 TCM._.MSSA_DU19-01S0003527	5466	MIR33A	Intronic
chr22	41896938	41897438	3	CD4 TCM._.HI_control_AS13-08590	3755	MIR33A	Intronic
chr22	41900271	41900771	2	CD8 TEM._.MSSA_DU19-01S0003527	422	MIR33A	Promoter
chr22	41900844	41901344	2	MAIT._.HI_control_AS11-18755	149	MIR33A	Intronic
chr22	41902708	41903208	2	CD4 TCM._.MSSA_DU19-01S0003466	2013	MIR33A	Intronic
chr22	41904516	41905016	2	CD4 Naive._.HI_control_AS17-00144	3821	MIR33A	Intronic
chr22	41905551	41906051	4	B naive._.MSSA_DU19-01S0003507	4856	MIR33A	Exonic
chr22	41906733	41907233	2	CD8 TEM._.MRSA_DU19-01S0003994	6038	MIR33A	Exonic
chr22	41907491	41907991	3	CD8 TEM._.MSSA_DU19-01S0003509	6796	MIR33A	Distal
chr22	41908004	41908504	17	CD8 TEM._.MRSA_DU19-01S0003994	6412	SHISA8	Distal
chr22	41908522	41909022	25	CD4 TCM._.MRSA_DU19-01S0003992	5894	SHISA8	Distal
chr22	41909268	41909768	5	NK._.MSSA_DU19-01S0003515	5148	SHISA8	Distal
chr22	41909937	41910437	13	CD4 TCM._.MRSA_DU19-01S0003989	4479	SHISA8	Intronic
chr22	41910466	41910966	12	B naive._.MSSA_DU19-01S0003507	3950	SHISA8	Intronic
chr22	41910974	41911474	10	B naive._.ANTH_control_BMI0093	3442	SHISA8	Exonic
chr22	41912221	41912721	2	B naive._.HI_control_AS11-18755	2195	SHISA8	Intronic
chr22	41912726	41913226	3	B naive._.ANTH_control_BWJ0023	1690	SHISA8	Intronic
chr22	41913627	41914127	11	CD4 TCM._.MRSA_DU19-01S0003992	789	SHISA8	Intronic
chr22	41914188	41914688	9	B naive._.ANTH_control_BWJ0023	228	SHISA8	Exonic
chr22	41914865	41915365	32	CD4 TCM._.HI_control_AS17-00144	447	SHISA8	Promoter
chr22	41915470	41915970	4	B naive._.ANTH_control_BWJ0023	1052	SHISA8	Promoter
chr22	41916064	41916564	3	B naive._.Other	1646	SHISA8	Promoter
chr22	41916858	41917358	2	B naive._.ANTH_control_BWJ0023	2440	SHISA8	Distal
chr22	41917467	41917967	8	B naive._.HI_control_AS11-18755	3049	SHISA8	Distal
chr22	41918091	41918591	25	CD14 Mono._.MSSA_DU19-01S0003509	3673	SHISA8	Distal
chr22	41919245	41919745	15	B naive._.HI_control_AS09-13278	3801	MIR378I	Distal
chr22	41919766	41920266	15	B naive._.HI_control_AS11-18755	3280	MIR378I	Distal
chr22	41920507	41921007	11	B naive._.ANTH_control_BMI0093	2539	MIR378I	Distal
chr22	41921593	41922093	10	B naive._.HI_control_AS09-13278	1453	MIR378I	Distal
chr22	41922296	41922796	7	B naive._.ANTH_control_BWJ0023	750	MIR378I	Exonic
chr22	41922814	41923314	8	B naive._.HI_control_AS11-18755	232	MIR378I	Exonic
chr22	41924203	41924703	16	B naive._.Other	1155	MIR378I	Promoter
chr22	41924870	41925370	10	B naive._.ANTH_control_BMI0095	1697	TNFRSF13C	Promoter
chr22	41925374	41925874	7	B naive._.ANTH_control_BMI0099	1193	TNFRSF13C	Intronic
chr22	41925966	41926466	31	CD8 TEM._.MSSA_DU19-01S0003527	601	TNFRSF13C	Exonic
chr22	41926614	41927114	16	B naive._.ANTH_control_BWJ0023	45	TNFRSF13C	Promoter
chr22	41927311	41927811	2	CD4 TCM._.HI_control_AS09-13278	742	TNFRSF13C	Promoter
chr22	41927961	41928461	4	CD4 TCM._.MSSA_DU19-01S0003466	1392	TNFRSF13C	Promoter
chr22	41928818	41929318	16	B naive._.Other	2249	TNFRSF13C	Distal
chr22	41929554	41930054	2	NK._.MRSA_DU19-01S0004013	2985	TNFRSF13C	Distal
chr22	41931759	41932259	15	B naive._.MRSA_DU19-01S0003989	5190	TNFRSF13C	Distal
chr22	41933789	41934289	6	B naive._.ANTH_control_BMI0099	7220	TNFRSF13C	Distal
chr22	41934351	41934851	6	B naive._.MSSA_DU19-01S0003507	7782	TNFRSF13C	Distal
chr22	41935011	41935511	7	B naive._.ANTH_control_BMI0095	8442	TNFRSF13C	Distal
chr22	41935556	41936056	7	B naive._.ANTH_control_BMI0099	8987	TNFRSF13C	Distal
chr22	41936160	41936660	16	B naive._.ANTH_control_BWJ0023	9591	TNFRSF13C	Distal
chr22	41936666	41937166	12	B naive._.ANTH_control_BWJ0023	10097	TNFRSF13C	Distal
chr22	41937598	41938098	15	B naive._.ANTH_control_BMI0094	9315	CENPM	Distal
chr22	41938641	41939141	7	B naive._.ANTH_control_BMI0095	8272	CENPM	Exonic
chr22	41939413	41939913	7	CD4 Naive._.ANTH_control_BMI0099	7500	CENPM	Intronic
chr22	41939996	41940496	13	MAIT._.MSSA_DU19-01S0003466	6917	CENPM	Intronic
chr22	41940665	41941165	6	CD4 TCM._.HI_control_AS09-13278	6248	CENPM	Intronic
chr22	41941199	41941699	31	CD8 TEM._.MSSA_DU19-01S0003462	5714	CENPM	Intronic
chr22	41942204	41942704	2	NK._.MSSA_DU19-01S0004017	4709	CENPM	Intronic
chr22	41943465	41943965	7	CD16 Mono._.MSSA_DU19-01S0003482	3448	CENPM	Intronic
chr22	41944876	41945376	2	CD4 Naive._.MSSA_DU19-01S0004017	2037	CENPM	Exonic
chr22	41946047	41946547	11	CD8 TEM._.MRSA_DU19-01S0004015	866	CENPM	Intronic
chr22	41946614	41947114	31	CD8 TEM._.MRSA_DU19-01S0004015	299	CENPM	Intronic
chr22	41947182	41947682	11	CD4 Naive._.MSSA_DU19-01S0004017	267	CENPM	Promoter
chr22	41949555	41950055	3	B naive._.ANTH_control_BWJ0023	2640	CENPM	Distal
chr22	41950825	41951325	6	CD4 TCM._.MSSA_DU19-01S0003453	3910	CENPM	Distal
chr22	41952050	41952550	13	B naive._.ANTH_control_BMI0095	5135	CENPM	Distal
chr22	41957550	41958050	31	CD4 TCM._.HI_control_AS09-13278	10635	CENPM	Distal
chr22	41960477	41960977	9	NK._.ANTH_control_BMI0101	13562	CENPM	Distal
chr22	41966430	41966930	28	CD14 Mono._.MSSA_DU19-01S0003515	9591	SEPT3	Distal
chr22	41974596	41975096	7	CD4 TCM._.MSSA_DU19-01S0003492	1425	SEPT3	Promoter
chr22	41976510	41977010	29	CD4 TCM._.MSSA_DU19-01S0003464	487	SEPT3	Intronic
chr22	41977133	41977633	8	CD4 TCM._.MSSA_DU19-01S0003466	1110	SEPT3	Intronic
chr22	41983525	41984025	2	CD14 Mono._.ANTH_control_BMI0093	7502	SEPT3	Intronic
chr22	41988409	41988909	2	CD4 TCM._.MRSA_DU19-01S0003992	10065	WBP2NL	Intronic
chr22	41998001	41998501	11	B naive._.ANTH_control_BMI0095	473	WBP2NL	Promoter
chr22	41998504	41999004	27	NK._.MSSA_DU19-01S0003462	28	WBP2NL	Promoter
chr22	42000890	42001390	2	CD14 Mono._.MSSA_DU19-01S0003462	2414	WBP2NL	Exonic
chr22	42022407	42022907	6	B naive._.MSSA_DU19-01S0003466	23931	WBP2NL	Intronic
chr22	42031172	42031672	5	B naive._.ANTH_control_BMI0095	32696	WBP2NL	Exonic
chr22	42053140	42053640	9	CD14 Mono._.MSSA_DU19-01S0003515	17451	NAGA	Intronic
chr22	42065116	42065616	2	CD4 TCM._.ANTH_control_BMI0093	5475	NAGA	Intronic
chr22	42065668	42066168	2	CD4 TCM._.ANTH_control_BMI0093	4923	NAGA	Intronic
chr22	42069937	42070437	30	CD14 Mono._.MRSA_DU19-01S0003994	654	NAGA	Intronic
chr22	42070637	42071137	22	CD16 Mono._.ANTH_control_BMI0094	44	NAGA	Promoter
chr22	42073562	42074062	2	CD8 TEM._.MRSA_DU19-01S0003542	438	PHETA2	Promoter
chr22	42074398	42074898	30	CD4 TCM._.MSSA_DU19-01S0003453	396	PHETA2	Intronic
chr22	42074913	42075413	2	NK._.MSSA_DU19-01S0003466	911	PHETA2	Intronic
chr22	42078498	42078998	6	CD4 Naive._.ANTH_control_BMI0093	942	SMDT1	Promoter
chr22	42079140	42079640	24	CD4 Naive._.MSSA_DU19-01S0003462	300	SMDT1	Promoter
chr22	42079768	42080268	30	CD4 Naive._.MSSA_DU19-01S0003515	326	SMDT1	Intronic
chr22	42080415	42080915	5	CD4 Naive._.ANTH_control_BMI0094	973	SMDT1	Intronic
chr22	42088934	42089434	2	CD4 TCM._.HI_control_AS13-08590	1746	NDUFA6-DT	Promoter
chr22	42089566	42090066	5	B memory._.MSSA_DU19-01S0003515	1114	NDUFA6-DT	Promoter
chr22	42090068	42090568	29	CD4 TCM._.MRSA_DU19-01S0003987	612	NDUFA6-DT	Promoter
chr22	42090722	42091222	13	MAIT._.MSSA_DU19-01S0003464	16	NDUFA6	Promoter
chr22	42091277	42091777	7	CD8 TEM._.MSSA_DU19-01S0003527	571	NDUFA6	Promoter
chr22	42119707	42120207	7	CD4 TCM._.HI_control_AS09-13278	10948	CYP2D6	Intronic
chr22	42120631	42121131	31	CD4 TCM._.MSSA_DU19-01S0003453	10024	CYP2D6	Intronic
chr22	42128842	42129342	2	CD4 TCM._.ANTH_control_BMI0093	1813	CYP2D6	Exonic
chr22	42132242	42132742	2	CD8 TEM._.MRSA_DU19-01S0003994	1585	CYP2D6	Promoter
chr22	42153278	42153778	2	CD4 TCM._.HI_control_AS09-13278	8950	CYP2D7	Distal
chr22	42154717	42155217	2	CD8 TEM._.MSSA_DU19-01S0003464	10389	CYP2D7	Distal
chr22	42161151	42161651	2	CD16 Mono._.MRSA_DU19-01S0003987	16823	CYP2D7	Intronic
chr22	42168937	42169437	16	CD4 Naive._.HI_control_AS17-00144	24609	CYP2D7	Intronic
chr22	42172309	42172809	5	B naive._.ANTH_control_BMI0099	27981	CYP2D7	Intronic
chr22	42174051	42174551	20	NK._.MSSA_DU19-01S0003466	29723	CYP2D7	Intronic
chr22	42177713	42178213	2	CD4 TCM._.MSSA_DU19-01S0003453	33385	CYP2D7	Intronic
chr22	42180199	42180699	32	CD4 TCM._.HI_control_AS09-13278	35871	CYP2D7	Intronic
chr22	42180708	42181208	20	CD4 TCM._.MSSA_DU19-01S0003482	36380	CYP2D7	Intronic
chr22	42181244	42181744	2	CD4 TCM._.HI_control_AS17-00144	36916	CYP2D7	Intronic
chr22	42182036	42182536	3	CD4 TCM._.MRSA_DU19-01S0003992	37708	CYP2D7	Intronic
chr22	42183418	42183918	27	CD4 TCM._.MSSA_DU19-01S0003492	39090	CYP2D7	Intronic
chr22	42184727	42185227	8	CD4 TCM._.MSSA_DU19-01S0004017	40399	CYP2D7	Intronic
chr22	42194459	42194959	2	CD4 TCM._.MSSA_DU19-01S0003453	50131	CYP2D7	Intronic
chr22	42201425	42201925	4	CD8 TEM._.ANTH_control_BMI0099	57097	CYP2D7	Intronic
chr22	42201973	42202473	18	CD8 TEM._.HI_control_AS09-13278	57645	CYP2D7	Intronic
chr22	42202623	42203123	17	CD4 TCM._.MSSA_DU19-01S0003453	58295	CYP2D7	Intronic
chr22	42207682	42208182	2	CD14 Mono._.HI_control_AS14-03700	61820	OGFRP1	Intronic
chr22	42208335	42208835	15	CD4 TCM._.MSSA_DU19-01S0003527	61167	OGFRP1	Intronic
chr22	42216844	42217344	4	CD4 TCM._.MRSA_DU19-01S0004013	52658	OGFRP1	Intronic
chr22	42217442	42217942	8	CD4 TCM._.MSSA_DU19-01S0003453	52060	OGFRP1	Intronic
chr22	42222027	42222527	3	CD16 Mono._.MRSA_DU19-01S0003978	47475	OGFRP1	Intronic
chr22	42236805	42237305	2	NK._.ANTH_control_BMI0095	32697	OGFRP1	Intronic
chr22	42256868	42257368	2	CD4 TCM._.MSSA_DU19-01S0003527	12634	OGFRP1	Intronic
chr22	42262936	42263436	3	CD4 TCM._.MSSA_DU19-01S0003492	6566	OGFRP1	Intronic
chr22	42268727	42269227	7	CD8 TEM._.MSSA_DU19-01S0003482	775	OGFRP1	Promoter
chr22	42269470	42269970	31	CD4 TCM._.HI_control_AS17-00144	32	OGFRP1	Promoter
chr22	42270445	42270945	32	CD4 TCM._.HI_control_AS17-00144	941	OGFRP1	Intronic
chr22	42272540	42273040	11	CD14 Mono._.MRSA_DU19-01S0004011	3036	OGFRP1	Intronic
chr22	42277203	42277703	2	NK._.MRSA_DU19-01S0003542	7699	OGFRP1	Intronic
chr22	42278270	42278770	2	CD4 Naive._.ANTH_control_BMI0099	8766	OGFRP1	Intronic
chr22	42278982	42279482	2	CD4 TCM._.HI_control_AS11-18755	9478	OGFRP1	Intronic
chr22	42282398	42282898	2	CD16 Mono._.MRSA_DU19-01S0003987	12894	OGFRP1	Intronic
chr22	42283521	42284021	32	CD4 TCM._.MSSA_DU19-01S0003466	14017	OGFRP1	Intronic
chr22	42284143	42284643	8	CD4 Naive._.ANTH_control_BMI0099	14639	OGFRP1	Intronic
chr22	42286148	42286648	13	MAIT._.MSSA_DU19-01S0003464	16644	OGFRP1	Intronic
chr22	42292550	42293050	2	NK._.ANTH_control_BMI0101	23046	OGFRP1	Intronic
chr22	42293958	42294458	24	CD4 TCM._.ANTH_control_BWJ0023	24454	OGFRP1	Intronic
chr22	42295064	42295564	2	CD4 TCM._.ANTH_control_BMI0093	25560	OGFRP1	Intronic
chr22	42295837	42296337	2	MAIT._.MSSA_DU19-01S0003464	26333	OGFRP1	Intronic
chr22	42296366	42296866	8	CD14 Mono._.MSSA_DU19-01S0004017	26862	OGFRP1	Intronic
chr22	42296875	42297375	7	CD4 TCM._.MRSA_DU19-01S0004015	27371	OGFRP1	Intronic
chr22	42297401	42297901	8	CD4 TCM._.MRSA_DU19-01S0004015	27897	OGFRP1	Intronic
chr22	42297933	42298433	2	B memory._.Other	28429	OGFRP1	Intronic
chr22	42298451	42298951	4	CD4 Naive._.ANTH_control_BMI0093	28947	OGFRP1	Intronic
chr22	42298967	42299467	7	CD4 TCM._.MRSA_DU19-01S0004015	29463	OGFRP1	Intronic
chr22	42299771	42300271	29	CD4 TCM._.MSSA_DU19-01S0003492	30267	OGFRP1	Intronic
chr22	42300750	42301250	13	B naive._.MSSA_DU19-01S0003515	31246	OGFRP1	Intronic
chr22	42301268	42301768	5	CD4 Naive._.MSSA_DU19-01S0003453	31764	OGFRP1	Intronic
chr22	42303846	42304346	2	CD16 Mono._.MSSA_DU19-01S0003453	34342	OGFRP1	Intronic
chr22	42307528	42308028	2	CD4 TCM._.MSSA_DU19-01S0003453	35837	TCF20	Intronic
chr22	42311589	42312089	2	CD16 Mono._.ANTH_control_BMI0101	31776	TCF20	Intronic
chr22	42313864	42314364	18	CD4 Naive._.ANTH_control_BMI0093	29501	TCF20	Intronic
chr22	42314713	42315213	5	NK._.MRSA_DU19-01S0004011	28652	TCF20	Intronic
chr22	42315487	42315987	3	CD4 TCM._.MSSA_DU19-01S0003492	27878	TCF20	Intronic
chr22	42316355	42316855	2	NK._.ANTH_control_BMI0101	27010	TCF20	Intronic
chr22	42316971	42317471	29	CD8 TEM._.MSSA_DU19-01S0003464	26394	TCF20	Intronic
chr22	42317506	42318006	10	CD8 TEM._.MRSA_DU19-01S0004013	25859	TCF20	Intronic
chr22	42318024	42318524	2	cDC2._.Other	25341	TCF20	Intronic
chr22	42318854	42319354	2	NK._.MRSA_DU19-01S0004015	24511	TCF20	Intronic
chr22	42323893	42324393	2	CD4 TCM._.MSSA_DU19-01S0003527	19472	TCF20	Intronic
chr22	42325043	42325543	4	CD4 Naive._.ANTH_control_BMI0099	18322	TCF20	Intronic
chr22	42327669	42328169	2	CD8 TEM._.HI_control_AS09-13278	15696	TCF20	Intronic
chr22	42328394	42328894	2	CD8 TEM._.MSSA_DU19-01S0003464	14971	TCF20	Intronic
chr22	42330105	42330605	2	CD14 Mono._.MRSA_DU19-01S0003994	13260	TCF20	Intronic
chr22	42330882	42331382	2	CD4 TCM._.HI_control_AS11-18755	12483	TCF20	Intronic
chr22	42331390	42331890	2	MAIT._.MSSA_DU19-01S0003464	11975	TCF20	Intronic
chr22	42336789	42337289	4	CD14 Mono._.MRSA_DU19-01S0004015	6576	TCF20	Intronic
chr22	42341081	42341581	2	NK._.ANTH_control_BMI0101	2284	TCF20	Intronic
chr22	42342869	42343369	2	CD4 Naive._.ANTH_control_BWJ0023	496	TCF20	Intronic
chr22	42343424	42343924	21	CD4 Naive._.HI_control_AS17-00144	57	TCF20	Promoter
chr22	42344373	42344873	3	CD4 TCM._.MSSA_DU19-01S0003515	1006	TCF20	Promoter
chr22	42347483	42347983	3	CD4 Naive._.HI_control_AS09-13278	4116	TCF20	Distal
chr22	42356444	42356944	4	B naive._.ANTH_control_BMI0099	12541	LINC01315	Distal
chr22	42359329	42359829	2	CD16 Mono._.MSSA_DU19-01S0003482	9656	LINC01315	Distal
chr22	42365123	42365623	3	CD8 Naive._.MSSA_DU19-01S0003464	3862	LINC01315	Intronic
chr22	42365942	42366442	2	MAIT._.MSSA_DU19-01S0003482	3043	LINC01315	Intronic
chr22	42366783	42367283	2	NK._.MSSA_DU19-01S0003492	2202	LINC01315	Intronic
chr22	42367790	42368290	2	CD4 Naive._.MRSA_DU19-01S0003987	1195	LINC01315	Intronic
chr22	42368412	42368912	17	CD4 Naive._.MSSA_DU19-01S0003462	573	LINC01315	Intronic
chr22	42369106	42369606	29	CD14 Mono._.ANTH_control_BMI0095	119	LINC01315	Promoter
chr22	42369712	42370212	6	NK._.HI_control_AS17-00144	725	LINC01315	Promoter
chr22	42370527	42371027	2	CD16 Mono._.ANTH_control_BMI0101	1540	LINC01315	Promoter
chr22	42374719	42375219	19	CD16 Mono._.ANTH_control_BMI0101	5732	LINC01315	Distal
chr22	42375950	42376450	4	CD14 Mono._.MRSA_DU19-01S0003987	6963	LINC01315	Distal
chr22	42376678	42377178	19	CD16 Mono._.ANTH_control_BWJ0023	7691	LINC01315	Distal
chr22	42378451	42378951	2	CD16 Mono._.ANTH_control_BMI0095	9464	LINC01315	Distal
chr22	42379456	42379956	3	CD16 Mono._.ANTH_control_BMI0095	10469	LINC01315	Distal
chr22	42386305	42386805	2	CD8 TEM._.MRSA_DU19-01S0004011	17318	LINC01315	Intronic
chr22	42396460	42396960	18	CD16 Mono._.MSSA_DU19-01S0003527	27473	LINC01315	Intronic
chr22	42397338	42397838	22	CD16 Mono._.MRSA_DU19-01S0003549	28351	LINC01315	Intronic
chr22	42398020	42398520	7	CD16 Mono._.MRSA_DU19-01S0003987	29033	LINC01315	Intronic
chr22	42399566	42400066	3	CD14 Mono._.MRSA_DU19-01S0003994	30579	LINC01315	Intronic
chr22	42401021	42401521	2	CD8 TEM._.MSSA_DU19-01S0003507	31123	NFAM1	Intronic
chr22	42414849	42415349	7	CD16 Mono._.MSSA_DU19-01S0003482	17295	NFAM1	Intronic
chr22	42419549	42420049	6	B naive._.MRSA_DU19-01S0003989	12595	NFAM1	Intronic
chr22	42430412	42430912	4	cDC2._.ANTH_control_BWJ0023	1732	NFAM1	Intronic
chr22	42431558	42432058	5	CD16 Mono._.ANTH_control_BMI0093	586	NFAM1	Intronic
chr22	42432178	42432678	22	CD16 Mono._.ANTH_control_BWJ0023	32	NFAM1	Promoter
chr22	42434780	42435280	4	CD16 Mono._.ANTH_control_BMI0101	2634	NFAM1	Distal
chr22	42435987	42436487	26	CD14 Mono._.MSSA_DU19-01S0003492	3841	NFAM1	Distal
chr22	42436743	42437243	3	CD14 Mono._.MRSA_DU19-01S0003542	4597	NFAM1	Distal
chr22	42437389	42437889	32	CD4 TCM._.MSSA_DU19-01S0003453	5243	NFAM1	Distal
chr22	42437998	42438498	2	CD8 TEM._.HI_control_AS09-13278	5852	NFAM1	Distal
chr22	42439746	42440246	30	CD14 Mono._.MRSA_DU19-01S0003989	7600	NFAM1	Distal
chr22	42440901	42441401	2	CD8 TEM._.MRSA_DU19-01S0004015	8755	NFAM1	Distal
chr22	42443359	42443859	4	CD4 TCM._.MSSA_DU19-01S0003466	11213	NFAM1	Distal
chr22	42443995	42444495	32	CD4 TCM._.ANTH_control_BWJ0023	11849	NFAM1	Distal
chr22	42444612	42445112	18	CD16 Mono._.MSSA_DU19-01S0003453	12466	NFAM1	Distal
chr22	42458000	42458500	4	B naive._.Other	25854	NFAM1	Distal
chr22	42468696	42469196	2	CD4 TCM._.ANTH_control_BMI0093	31632	SERHL	Distal
chr22	42473467	42473967	11	CD14 Mono._.ANTH_control_BMI0099	26861	SERHL	Distal
chr22	42495826	42496326	3	CD14 Mono._.MSSA_DU19-01S0003515	4502	SERHL	Distal
chr22	42497206	42497706	2	CD4 TCM._.HI_control_AS14-03700	3122	SERHL	Distal
chr22	42498826	42499326	3	CD4 Naive._.MRSA_DU19-01S0003987	1502	SERHL	Promoter
chr22	42499453	42499953	2	CD4 TCM._.MSSA_DU19-01S0003466	875	SERHL	Promoter
chr22	42500237	42500737	32	CD4 TCM._.MRSA_DU19-01S0003992	91	SERHL	Promoter
chr22	42500811	42501311	2	CD8 Naive._.ANTH_control_BMI0099	481	SERHL	Intronic
chr22	42509740	42510240	2	MAIT._.ANTH_control_BMI0099	9410	SERHL	Exonic
chr22	42510611	42511111	3	CD4 Naive._.HI_control_AS17-00144	8940	RRP7A	Exonic
chr22	42511349	42511849	3	CD4 TCM._.MSSA_DU19-01S0003515	8202	RRP7A	Exonic
chr22	42516853	42517353	2	CD4 Naive._.MSSA_DU19-01S0003507	2698	RRP7A	Intronic
chr22	42517799	42518299	2	CD4 Naive._.HI_control_AS17-00144	1752	RRP7A	Exonic
chr22	42518600	42519100	10	CD8 TEM._.MRSA_DU19-01S0004013	951	RRP7A	Intronic
chr22	42519564	42520064	29	CD14 Mono._.MSSA_DU19-01S0003515	11	RRP7A	Promoter
chr22	42528918	42529418	2	cDC2._.ANTH_control_BMI0099	9365	RRP7A	Distal
chr22	42533230	42533730	16	B naive._.MSSA_DU19-01S0003515	13677	RRP7A	Distal
chr22	42534006	42534506	3	CD4 TCM._.MSSA_DU19-01S0003453	14453	RRP7A	Distal
chr22	42536069	42536569	3	CD4 TCM._.MSSA_DU19-01S0004017	16516	RRP7A	Distal
chr22	42537065	42537565	12	B naive._.ANTH_control_BMI0099	16301	SERHL2	Distal
chr22	42539382	42539882	8	CD16 Mono._.ANTH_control_BMI0093	13984	SERHL2	Distal
chr22	42549348	42549848	2	B naive._.ANTH_control_BMI0099	4018	SERHL2	Distal
chr22	42551126	42551626	4	CD4 TCM._.MRSA_DU19-01S0004015	2240	SERHL2	Distal
chr22	42551754	42552254	16	B naive._.MSSA_DU19-01S0003515	1612	SERHL2	Promoter
chr22	42552400	42552900	14	CD4 TCM._.ANTH_control_BMI0093	966	SERHL2	Promoter
chr22	42553022	42553522	4	CD4 TCM._.MSSA_DU19-01S0003453	344	SERHL2	Promoter
chr22	42553580	42554080	32	CD4 TCM._.MSSA_DU19-01S0003453	212	SERHL2	Intronic
chr22	42554109	42554609	3	NK._.MSSA_DU19-01S0003515	741	SERHL2	Intronic
chr22	42560778	42561278	4	CD4 TCM._.ANTH_control_BMI0095	7410	SERHL2	Intronic
chr22	42562333	42562833	9	B naive._.HI_control_AS11-18755	8965	SERHL2	Intronic
chr22	42580850	42581350	12	CD8 TEM._.MRSA_DU19-01S0004015	27482	SERHL2	Distal
chr22	42581823	42582323	32	CD4 TCM._.MSSA_DU19-01S0003515	28455	SERHL2	Distal
chr22	42584710	42585210	2	NK._.MRSA_DU19-01S0004013	30001	POLDIP3	Exonic
chr22	42586313	42586813	13	CD14 Mono._.MRSA_DU19-01S0003542	28398	POLDIP3	Intronic
chr22	42587510	42588010	20	CD16 Mono._.MSSA_DU19-01S0003453	27201	POLDIP3	Intronic
chr22	42588078	42588578	6	CD14 Mono._.ANTH_control_BMI0095	26633	POLDIP3	Intronic
chr22	42612825	42613325	3	CD4 TCM._.HI_control_AS09-13278	1886	POLDIP3	Intronic
chr22	42614159	42614659	29	CD4 TCM._.MRSA_DU19-01S0003987	552	POLDIP3	Promoter
chr22	42614704	42615204	27	NK._.MRSA_DU19-01S0003542	7	POLDIP3	Promoter
chr22	42615323	42615823	29	CD14 Mono._.HI_control_AS14-03700	328	RNU12	Promoter
chr22	42615947	42616447	3	Platelet._.MRSA_DU19-01S0004015	952	RNU12	Promoter
chr22	42616682	42617182	5	NK._.ANTH_control_BMI0099	1687	RNU12	Promoter
chr22	42617268	42617768	2	CD4 TCM._.MRSA_DU19-01S0003992	2273	RNU12	Distal
chr22	42618713	42619213	2	CD4 TCM._.HI_control_AS09-13278	3718	RNU12	Exonic
chr22	42619252	42619752	2	CD4 TCM._.MSSA_DU19-01S0003453	4257	RNU12	Exonic
chr22	42621471	42621971	24	CD8 TEM._.MSSA_DU19-01S0003462	6476	RNU12	Intronic
chr22	42622770	42623270	2	CD4 TCM._.MSSA_DU19-01S0003527	7775	RNU12	Intronic
chr22	42623336	42623836	6	CD16 Mono._.ANTH_control_BMI0101	8341	RNU12	Intronic
chr22	42627076	42627576	2	CD4 Naive._.HI_control_AS17-00144	12081	RNU12	Exonic
chr22	42628811	42629311	2	NK._.HI_control_AS13-08590	11539	ATP5MGL	Intronic
chr22	42632019	42632519	2	CD4 TCM._.ANTH_control_BMI0093	8331	ATP5MGL	Exonic
chr22	42640485	42640985	3	cDC2._.ANTH_control_BMI0099	133	ATP5MGL	Promoter
chr22	42642729	42643229	8	CD16 Mono._.ANTH_control_BMI0101	2377	ATP5MGL	Intronic
chr22	42646074	42646574	5	B naive._.MSSA_DU19-01S0003464	3243	CYB5R3	Intronic
chr22	42647931	42648431	3	B naive._.MSSA_DU19-01S0003507	1386	CYB5R3	Intronic
chr22	42648589	42649089	24	NK._.ANTH_control_BMI0101	728	CYB5R3	Intronic
chr22	42649204	42649704	22	CD16 Mono._.ANTH_control_BMI0095	113	CYB5R3	Exonic
chr22	42649714	42650214	3	CD4 TCM._.MRSA_DU19-01S0003978	395	CYB5R3	Promoter
chr22	42655638	42656138	16	B naive._.ANTH_control_BWJ0023	6319	CYB5R3	Distal
chr22	42657504	42658004	8	B naive._.HI_control_AS11-18755	8185	CYB5R3	Distal
chr22	42661878	42662378	30	CD8 TEM._.MRSA_DU19-01S0004015	12559	CYB5R3	Distal
chr22	42662549	42663049	7	CD4 TCM._.HI_control_AS17-00144	13230	CYB5R3	Distal
chr22	42664869	42665369	9	B naive._.MSSA_DU19-01S0003515	15550	CYB5R3	Distal
chr22	42665433	42665933	2	CD4 TCM._.MSSA_DU19-01S0003509	16114	CYB5R3	Distal
chr22	42667051	42667551	3	cDC2._.ANTH_control_BMI0099	17732	CYB5R3	Distal
chr22	42670628	42671128	2	CD4 TCM._.HI_control_AS17-00144	21309	CYB5R3	Distal
chr22	42671326	42671826	8	B naive._.ANTH_control_BMI0095	22007	CYB5R3	Distal
chr22	42672817	42673317	4	CD16 Mono._.ANTH_control_BMI0099	23498	CYB5R3	Distal
chr22	42680549	42681049	21	CD14 Mono._.ANTH_control_BMI0099	31230	CYB5R3	Distal
chr22	42692172	42692672	14	B naive._.MSSA_DU19-01S0003515	28875	A4GALT	Exonic
chr22	42695103	42695603	2	NK._.MSSA_DU19-01S0003507	25944	A4GALT	Exonic
chr22	42697701	42698201	3	CD4 TCM._.MRSA_DU19-01S0003992	23346	A4GALT	Intronic
chr22	42716654	42717154	6	B memory._.ANTH_control_BWJ0023	4393	A4GALT	Intronic
chr22	42719843	42720343	5	CD4 TCM._.MSSA_DU19-01S0003453	1204	A4GALT	Intronic
chr22	42720614	42721114	8	CD14 Mono._.MSSA_DU19-01S0003509	433	A4GALT	Intronic
chr22	42736985	42737485	4	CD14 Mono._.ANTH_control_BMI0099	15936	A4GALT	Distal
chr22	42751620	42752120	21	CD16 Mono._.MSSA_DU19-01S0003509	30571	A4GALT	Distal
chr22	42752466	42752966	5	CD16 Mono._.MSSA_DU19-01S0003464	31417	A4GALT	Distal
chr22	42753615	42754115	2	CD16 Mono._.MRSA_DU19-01S0003978	32566	A4GALT	Distal
chr22	42754537	42755037	5	CD16 Mono._.MSSA_DU19-01S0003527	33488	A4GALT	Distal
chr22	42755491	42755991	9	CD16 Mono._.MSSA_DU19-01S0003515	34442	A4GALT	Distal
chr22	42756001	42756501	21	CD14 Mono._.MSSA_DU19-01S0003453	34952	A4GALT	Distal
chr22	42758733	42759233	2	CD16 Mono._.MRSA_DU19-01S0004015	37684	A4GALT	Distal
chr22	42759275	42759775	2	CD16 Mono._.MSSA_DU19-01S0003492	38226	A4GALT	Distal
chr22	42766726	42767226	17	CD14 Mono._.MRSA_DU19-01S0003994	45677	A4GALT	Distal
chr22	42769574	42770074	4	cDC2._.ANTH_control_BMI0099	48525	A4GALT	Distal
chr22	42772744	42773244	2	CD4 Naive._.MSSA_DU19-01S0004017	51695	A4GALT	Distal
chr22	42780014	42780514	17	CD4 TCM._.MSSA_DU19-01S0003453	58965	A4GALT	Distal
chr22	42792823	42793323	2	CD8 TEM._.ANTH_control_BMI0099	71774	A4GALT	Distal
chr22	42794556	42795056	2	B memory._.ANTH_control_BWJ0023	73507	A4GALT	Distal
chr22	42799743	42800243	27	NK._.ANTH_control_BMI0101	76213	ARFGAP3	Intronic
chr22	42800460	42800960	2	NK._.MRSA_DU19-01S0004013	75496	ARFGAP3	Intronic
chr22	42820122	42820622	4	CD16 Mono._.MSSA_DU19-01S0003482	55834	ARFGAP3	Intronic
chr22	42825716	42826216	14	NK._.MSSA_DU19-01S0003462	50240	ARFGAP3	Intronic
chr22	42828354	42828854	26	NK._.ANTH_control_BMI0099	47602	ARFGAP3	Intronic
chr22	42855926	42856426	7	NK._.MSSA_DU19-01S0003509	20030	ARFGAP3	Intronic
chr22	42856500	42857000	29	CD4 TCM._.HI_control_AS17-00144	19456	ARFGAP3	Intronic
chr22	42857086	42857586	22	CD16 Mono._.ANTH_control_BMI0095	18870	ARFGAP3	Exonic
chr22	42858186	42858686	2	B naive._.ANTH_control_BMI0095	17770	ARFGAP3	Exonic
chr22	42860703	42861203	4	B naive._.HI_control_AS11-18755	15253	ARFGAP3	Intronic
chr22	42863066	42863566	25	CD14 Mono._.MSSA_DU19-01S0003515	12890	ARFGAP3	Intronic
chr22	42863577	42864077	26	CD14 Mono._.MRSA_DU19-01S0003542	12379	ARFGAP3	Intronic
chr22	42867724	42868224	29	CD14 Mono._.MRSA_DU19-01S0003978	8232	ARFGAP3	Intronic
chr22	42882325	42882825	2	B memory._.ANTH_control_BWJ0023	6367	ARFGAP3	Intronic
chr22	42889126	42889626	30	CD14 Mono._.MRSA_DU19-01S0003994	13168	ARFGAP3	Intronic
chr22	42890078	42890578	11	CD16 Mono._.MSSA_DU19-01S0003527	14120	ARFGAP3	Intronic
chr22	42890628	42891128	2	CD8 TEM._.MRSA_DU19-01S0004015	14670	ARFGAP3	Intronic
chr22	42892082	42892582	22	NK._.MSSA_DU19-01S0003492	16124	ARFGAP3	Intronic
chr22	42892632	42893132	20	CD16 Mono._.ANTH_control_BMI0101	16674	ARFGAP3	Intronic
chr22	42893182	42893682	5	CD8 TEM._.MRSA_DU19-01S0004015	17224	ARFGAP3	Intronic
chr22	42893757	42894257	22	CD8 TEM._.HI_control_AS13-08590	17799	ARFGAP3	Intronic
chr22	42894719	42895219	17	CD16 Mono._.MRSA_DU19-01S0003542	18761	ARFGAP3	Intronic
chr22	42895404	42895904	22	CD16 Mono._.MSSA_DU19-01S0003453	19446	ARFGAP3	Intronic
chr22	42896556	42897056	16	CD16 Mono._.MSSA_DU19-01S0003482	20598	ARFGAP3	Intronic
chr22	42902074	42902574	13	CD16 Mono._.MSSA_DU19-01S0003453	26116	ARFGAP3	Intronic
chr22	42912036	42912536	23	CD14 Mono._.MRSA_DU19-01S0003978	36078	ARFGAP3	Intronic
chr22	42918566	42919066	2	NK._.MSSA_DU19-01S0003462	42608	ARFGAP3	Intronic
chr22	42919183	42919683	18	CD14 Mono._.MRSA_DU19-01S0003989	43225	ARFGAP3	Intronic
chr22	42921243	42921743	11	CD14 Mono._.MRSA_DU19-01S0003978	45285	ARFGAP3	Intronic
chr22	42921935	42922435	10	CD14 Mono._.MRSA_DU19-01S0003989	45977	ARFGAP3	Intronic
chr22	42922794	42923294	23	CD14 Mono._.MRSA_DU19-01S0003994	46836	ARFGAP3	Intronic
chr22	42925546	42926046	21	NK._.MSSA_DU19-01S0003482	49588	ARFGAP3	Intronic
chr22	42929187	42929687	23	CD14 Mono._.MRSA_DU19-01S0003994	53229	ARFGAP3	Intronic
chr22	42929926	42930426	3	CD14 Mono._.MRSA_DU19-01S0003987	53968	ARFGAP3	Intronic
chr22	42930703	42931203	20	CD14 Mono._.MRSA_DU19-01S0003978	54745	ARFGAP3	Intronic
chr22	42931333	42931833	22	CD16 Mono._.MSSA_DU19-01S0003515	55375	ARFGAP3	Intronic
chr22	42931842	42932342	16	CD14 Mono._.MSSA_DU19-01S0003515	55884	ARFGAP3	Intronic
chr22	42933409	42933909	29	CD14 Mono._.MSSA_DU19-01S0003509	57451	ARFGAP3	Intronic
chr22	42934026	42934526	7	CD14 Mono._.MSSA_DU19-01S0003509	58068	ARFGAP3	Intronic
chr22	42935220	42935720	14	CD14 Mono._.MSSA_DU19-01S0003464	59262	ARFGAP3	Intronic
chr22	42935921	42936421	2	CD16 Mono._.MRSA_DU19-01S0003978	59963	ARFGAP3	Intronic
chr22	42937382	42937882	31	CD14 Mono._.MSSA_DU19-01S0003462	61424	ARFGAP3	Intronic
chr22	42939485	42939985	5	CD16 Mono._.Other	63527	ARFGAP3	Intronic
chr22	42940111	42940611	9	CD14 Mono._.MRSA_DU19-01S0003987	64153	ARFGAP3	Intronic
chr22	42945672	42946172	3	CD16 Mono._.ANTH_control_BWJ0023	69222	PACSIN2	Intronic
chr22	42946534	42947034	5	CD16 Mono._.MSSA_DU19-01S0003527	68360	PACSIN2	Intronic
chr22	42960085	42960585	24	CD14 Mono._.MRSA_DU19-01S0003542	54809	PACSIN2	Intronic
chr22	42960849	42961349	12	CD16 Mono._.ANTH_control_BMI0101	54045	PACSIN2	Intronic
chr22	42961707	42962207	9	CD16 Mono._.MRSA_DU19-01S0003987	53187	PACSIN2	Intronic
chr22	42962252	42962752	22	CD16 Mono._.MSSA_DU19-01S0003453	52642	PACSIN2	Intronic
chr22	42964920	42965420	6	B naive._.MRSA_DU19-01S0003989	49974	PACSIN2	Intronic
chr22	42967889	42968389	19	CD16 Mono._.ANTH_control_BMI0095	47005	PACSIN2	Intronic
chr22	42973171	42973671	19	CD16 Mono._.ANTH_control_BMI0095	41723	PACSIN2	Intronic
chr22	42977500	42978000	20	CD16 Mono._.ANTH_control_BMI0099	37394	PACSIN2	Intronic
chr22	42990002	42990502	11	CD14 Mono._.MSSA_DU19-01S0003509	24892	PACSIN2	Intronic
chr22	42991008	42991508	5	CD16 Mono._.MSSA_DU19-01S0003453	23886	PACSIN2	Intronic
chr22	42992911	42993411	7	CD16 Mono._.MRSA_DU19-01S0004015	21983	PACSIN2	Intronic
chr22	42993634	42994134	17	CD14 Mono._.MSSA_DU19-01S0003453	21260	PACSIN2	Intronic
chr22	42995090	42995590	22	CD16 Mono._.MSSA_DU19-01S0003453	19804	PACSIN2	Intronic
chr22	42996857	42997357	2	CD16 Mono._.MSSA_DU19-01S0003453	18037	PACSIN2	Intronic
chr22	42997887	42998387	10	CD14 Mono._.MSSA_DU19-01S0003527	17007	PACSIN2	Intronic
chr22	43000330	43000830	15	CD14 Mono._.MSSA_DU19-01S0003464	14564	PACSIN2	Intronic
chr22	43001437	43001937	14	CD16 Mono._.ANTH_control_BMI0095	13457	PACSIN2	Intronic
chr22	43004258	43004758	15	NK._.ANTH_control_BWJ0023	10636	PACSIN2	Intronic
chr22	43007434	43007934	3	CD16 Mono._.MRSA_DU19-01S0004015	7460	PACSIN2	Intronic
chr22	43011115	43011615	3	Platelet._.MRSA_DU19-01S0004015	3779	PACSIN2	Intronic
chr22	43013491	43013991	15	CD14 Mono._.MRSA_DU19-01S0003994	1403	PACSIN2	Intronic
chr22	43014210	43014710	22	NK._.ANTH_control_BMI0101	684	PACSIN2	Intronic
chr22	43014992	43015492	22	CD16 Mono._.MSSA_DU19-01S0003464	96	PACSIN2	Promoter
chr22	43015528	43016028	5	CD4 TCM._.HI_control_AS13-08590	632	PACSIN2	Promoter
chr22	43020980	43021480	2	B naive._.ANTH_control_BMI0094	6084	PACSIN2	Distal
chr22	43024913	43025413	4	CD4 TCM._.ANTH_control_BMI0095	10017	PACSIN2	Distal
chr22	43033790	43034290	9	B naive._.MSSA_DU19-01S0003515	4544	LOC100506679	Distal
chr22	43060154	43060654	5	CD16 Mono._.Other	21818	LOC100506679	Intronic
chr22	43066858	43067358	16	NK._.MSSA_DU19-01S0003464	22319	TTLL1	Intronic
chr22	43067366	43067866	26	NK._.HI_control_AS11-18755	21811	TTLL1	Intronic
chr22	43078534	43079034	7	NK._.ANTH_control_BWJ0023	10643	TTLL1	Intronic
chr22	43079384	43079884	7	NK._.HI_control_AS17-00144	9793	TTLL1	Intronic
chr22	43085991	43086491	30	CD8 TEM._.MRSA_DU19-01S0004015	3186	TTLL1	Intronic
chr22	43086607	43087107	3	MAIT._.MSSA_DU19-01S0003482	2570	TTLL1	Intronic
chr22	43088474	43088974	13	CD8 TEM._.MRSA_DU19-01S0003978	703	TTLL1	Intronic
chr22	43089141	43089641	32	CD4 TCM._.MSSA_DU19-01S0003453	36	TTLL1	Promoter
chr22	43090097	43090597	4	cDC2._.Other	918	TTLL1	Promoter
chr22	43092045	43092545	3	cDC2._.Other	2866	TTLL1	Distal
chr22	43094030	43094530	4	cDC2._.ANTH_control_BMI0099	4851	TTLL1	Distal
chr22	43095292	43095792	2	B naive._.HI_control_AS09-13278	6113	TTLL1	Distal
chr22	43103632	43104132	9	CD4 TCM._.MSSA_DU19-01S0003466	6865	BIK	Distal
chr22	43104172	43104672	13	CD4 TCM._.MRSA_DU19-01S0003987	6325	BIK	Distal
chr22	43109785	43110285	2	CD4 TCM._.HI_control_AS14-03700	712	BIK	Promoter
chr22	43110513	43111013	31	CD4 TCM._.MRSA_DU19-01S0003987	14	BIK	Promoter
chr22	43111264	43111764	28	CD4 Naive._.MSSA_DU19-01S0004017	765	BIK	Intronic
chr22	43113398	43113898	5	CD16 Mono._.ANTH_control_BMI0095	2899	BIK	Intronic
chr22	43114647	43115147	2	B naive._.Other	4148	BIK	Intronic
chr22	43115883	43116383	15	CD16 Mono._.ANTH_control_BMI0101	5384	BIK	Intronic
chr22	43118848	43119348	11	B naive._.ANTH_control_BMI0094	8349	BIK	Intronic
chr22	43122181	43122681	18	CD16 Mono._.MSSA_DU19-01S0003453	11682	BIK	Intronic
chr22	43128099	43128599	8	CD14 Mono._.ANTH_control_BMI0094	15044	MCAT	Intronic
chr22	43129053	43129553	3	B naive._.MRSA_DU19-01S0003989	14090	MCAT	Exonic
chr22	43129677	43130177	4	cDC2._.ANTH_control_BMI0101	13466	MCAT	Distal
chr22	43136191	43136691	13	CD4 TCM._.MRSA_DU19-01S0003992	6952	MCAT	Intronic
chr22	43142617	43143117	16	NK._.MSSA_DU19-01S0003492	526	MCAT	Intronic
chr22	43143136	43143636	22	CD16 Mono._.MRSA_DU19-01S0003542	7	MCAT	Promoter
chr22	43146266	43146766	21	CD16 Mono._.ANTH_control_BMI0093	3121	MCAT	Distal
chr22	43146996	43147496	22	CD16 Mono._.MSSA_DU19-01S0003515	3851	MCAT	Distal
chr22	43147846	43148346	30	CD14 Mono._.MSSA_DU19-01S0003462	3417	TSPO	Distal
chr22	43148525	43149025	9	NK._.MSSA_DU19-01S0003492	2738	TSPO	Distal
chr22	43150619	43151119	2	NK._.ANTH_control_BMI0099	644	TSPO	Promoter
chr22	43151230	43151730	29	CD14 Mono._.MRSA_DU19-01S0003994	33	TSPO	Promoter
chr22	43152206	43152706	27	CD4 Naive._.MSSA_DU19-01S0004017	941	TSPO	Intronic
chr22	43152978	43153478	4	CD16 Mono._.MRSA_DU19-01S0003542	1713	TSPO	Intronic
chr22	43154789	43155289	21	CD16 Mono._.Other	3524	TSPO	Intronic
chr22	43155703	43156203	11	CD14 Mono._.MRSA_DU19-01S0003542	4438	TSPO	Intronic
chr22	43162671	43163171	3	CD16 Mono._.MRSA_DU19-01S0004015	11406	TSPO	Exonic
chr22	43163711	43164211	21	CD16 Mono._.ANTH_control_BMI0101	12446	TSPO	Distal
chr22	43164309	43164809	6	B naive._.MRSA_DU19-01S0003989	13044	TSPO	Distal
chr22	43170901	43171401	5	NK._.MSSA_DU19-01S0003464	15981	TTLL12	Intronic
chr22	43175258	43175758	2	NK._.MSSA_DU19-01S0003482	11624	TTLL12	Exonic
chr22	43175981	43176481	5	NK._.ANTH_control_BMI0095	10901	TTLL12	Intronic
chr22	43177324	43177824	2	B naive._.MSSA_DU19-01S0003507	9558	TTLL12	Intronic
chr22	43182310	43182810	2	CD8 TEM._.MSSA_DU19-01S0003466	4572	TTLL12	Intronic
chr22	43186047	43186547	16	CD8 TEM._.MRSA_DU19-01S0004013	835	TTLL12	Intronic
chr22	43186800	43187300	28	CD8 TEM._.HI_control_AS13-08590	82	TTLL12	Promoter
chr22	43187346	43187846	32	CD4 TCM._.MSSA_DU19-01S0003453	462	TTLL12	Promoter
chr22	43200357	43200857	2	NK._.MRSA_DU19-01S0004013	12066	LOC105373051	Exonic
chr22	43205087	43205587	9	NK._.MSSA_DU19-01S0003509	7336	LOC105373051	Intronic
chr22	43205683	43206183	24	NK._.ANTH_control_BMI0101	6740	LOC105373051	Intronic
chr22	43206734	43207234	5	CD4 TCM._.MSSA_DU19-01S0003466	5689	LOC105373051	Intronic
chr22	43207606	43208106	2	MAIT._.ANTH_control_BMI0101	4817	LOC105373051	Intronic
chr22	43208907	43209407	2	CD4 TCM._.MSSA_DU19-01S0003507	3516	LOC105373051	Intronic
chr22	43209987	43210487	3	CD16 Mono._.MSSA_DU19-01S0003482	2436	LOC105373051	Exonic
chr22	43217573	43218073	2	NK._.HI_control_AS11-18755	5148	LOC105373051	Intronic
chr22	43222615	43223115	2	CD16 Mono._.MSSA_DU19-01S0003482	10190	LOC105373051	Intronic
chr22	43224053	43224553	2	CD14 Mono._.MRSA_DU19-01S0003992	11628	LOC105373051	Intronic
chr22	43228280	43228780	2	CD8 TEM._.MRSA_DU19-01S0003989	15855	LOC105373051	Intronic
chr22	43231195	43231695	9	CD16 Mono._.ANTH_control_BMI0099	18770	LOC105373051	Intronic
chr22	43243213	43243713	2	NK._.HI_control_AS11-18755	30788	LOC105373051	Intronic
chr22	43245513	43246013	2	CD8 TEM._.MSSA_DU19-01S0003462	30191	LOC101927447	Intronic
chr22	43248251	43248751	2	CD14 Mono._.ANTH_control_BWJ0023	27453	LOC101927447	Intronic
chr22	43249356	43249856	2	NK._.MSSA_DU19-01S0003492	26348	LOC101927447	Intronic
chr22	43250677	43251177	2	NK._.ANTH_control_BMI0101	25027	LOC101927447	Intronic
chr22	43254289	43254789	2	NK._.ANTH_control_BMI0101	21415	LOC101927447	Intronic
chr22	43255161	43255661	21	NK._.ANTH_control_BWJ0023	20543	LOC101927447	Intronic
chr22	43256887	43257387	18	NK._.MSSA_DU19-01S0003464	18817	LOC101927447	Intronic
chr22	43257771	43258271	2	NK._.MSSA_DU19-01S0003492	17933	LOC101927447	Intronic
chr22	43263251	43263751	26	CD8 TEM._.HI_control_AS13-08590	12453	LOC101927447	Intronic
chr22	43263799	43264299	31	CD8 TEM._.MSSA_DU19-01S0003492	11905	LOC101927447	Intronic
chr22	43264679	43265179	3	NK._.MSSA_DU19-01S0003464	11025	LOC101927447	Intronic
chr22	43266129	43266629	14	NK._.ANTH_control_BMI0101	9575	LOC101927447	Intronic
chr22	43273822	43274322	16	CD4 TCM._.HI_control_AS09-13278	1882	LOC101927447	Promoter
chr22	43275438	43275938	10	CD14 Mono._.MSSA_DU19-01S0003464	266	LOC101927447	Promoter
chr22	43277938	43278438	2	NK._.HI_control_AS11-18755	2232	LOC101927447	Intronic
chr22	43279073	43279573	2	CD8 TEM._.MSSA_DU19-01S0003492	3367	LOC101927447	Intronic
chr22	43279755	43280255	2	NK._.MSSA_DU19-01S0003492	4049	LOC101927447	Intronic
chr22	43280308	43280808	10	CD8 TEM._.MRSA_DU19-01S0004015	4602	LOC101927447	Intronic
chr22	43281313	43281813	11	CD8 TEM._.MSSA_DU19-01S0003492	5607	LOC101927447	Intronic
chr22	43288397	43288897	2	CD4 TCM._.MSSA_DU19-01S0003464	12691	LOC101927447	Intronic
chr22	43288948	43289448	18	NK._.HI_control_AS17-00144	13242	LOC101927447	Intronic
chr22	43289479	43289979	5	CD14 Mono._.ANTH_control_BMI0099	13773	LOC101927447	Intronic
chr22	43290185	43290685	2	CD16 Mono._.MSSA_DU19-01S0003515	14479	LOC101927447	Intronic
chr22	43293671	43294171	15	CD14 Mono._.ANTH_control_BMI0093	17965	LOC101927447	Intronic
chr22	43300558	43301058	2	CD8 TEM._.MRSA_DU19-01S0004015	24852	LOC101927447	Intronic
chr22	43320861	43321361	2	CD16 Mono._.ANTH_control_BMI0101	22276	SCUBE1	Intronic
chr22	43335824	43336324	2	CD8 TEM._.MRSA_DU19-01S0004015	7313	SCUBE1	Intronic
chr22	43338362	43338862	2	CD16 Mono._.MRSA_DU19-01S0003978	4775	SCUBE1	Intronic
chr22	43341753	43342253	3	CD4 TCM._.HI_control_AS09-13278	1384	SCUBE1	Intronic
chr22	43342426	43342926	2	Platelet._.MRSA_DU19-01S0003542	711	SCUBE1	Intronic
chr22	43343176	43343676	29	CD14 Mono._.MRSA_DU19-01S0003542	37	SCUBE1	Promoter
chr22	43343769	43344269	3	CD16 Mono._.MSSA_DU19-01S0003527	630	SCUBE1	Promoter
chr22	43344293	43344793	2	CD16 Mono._.MSSA_DU19-01S0003482	1154	SCUBE1	Promoter
chr22	43345705	43346205	21	CD14 Mono._.MRSA_DU19-01S0003978	2566	SCUBE1	Distal
chr22	43346344	43346844	18	NK._.ANTH_control_BMI0095	3205	SCUBE1	Distal
chr22	43347242	43347742	16	CD14 Mono._.MSSA_DU19-01S0003515	4103	SCUBE1	Distal
chr22	43365842	43366342	2	NK._.MSSA_DU19-01S0004017	22703	SCUBE1	Distal
chr22	43376822	43377322	31	CD8 TEM._.MRSA_DU19-01S0003994	33683	SCUBE1	Distal
chr22	43377618	43378118	3	NK._.MRSA_DU19-01S0004013	33327	MPPED1	Distal
chr22	43378315	43378815	2	NK_CD56bright._.1	32630	MPPED1	Distal
chr22	43381647	43382147	10	CD4 TCM._.HI_control_AS14-03700	29298	MPPED1	Distal
chr22	43385635	43386135	24	NK._.MSSA_DU19-01S0003492	25310	MPPED1	Distal
chr22	43388247	43388747	22	CD14 Mono._.ANTH_control_BMI0094	22698	MPPED1	Distal
chr22	43401654	43402154	2	CD16 Mono._.ANTH_control_BMI0094	9291	MPPED1	Distal
chr22	43406382	43406882	2	CD16 Mono._.ANTH_control_BMI0095	4563	MPPED1	Distal
chr22	43426885	43427385	2	CD4 Naive._.MRSA_DU19-01S0003994	15938	MPPED1	Intronic
chr22	43429469	43429969	2	B naive._.MSSA_DU19-01S0003507	18522	MPPED1	Intronic
chr22	43440551	43441051	2	CD14 Mono._.MSSA_DU19-01S0003515	29604	MPPED1	Intronic
chr22	43473427	43473927	2	NK._.MSSA_DU19-01S0003453	42429	EFCAB6-AS1	Intronic
chr22	43479901	43480401	4	CD16 Mono._.ANTH_control_BMI0093	35955	EFCAB6-AS1	Intronic
chr22	43481572	43482072	12	CD16 Mono._.ANTH_control_BMI0095	34284	EFCAB6-AS1	Intronic
chr22	43507286	43507786	3	CD4 TCM._.MSSA_DU19-01S0003464	8570	EFCAB6-AS1	Exonic
chr22	43508833	43509333	2	CD4 Naive._.MSSA_DU19-01S0004017	7023	EFCAB6-AS1	Distal
chr22	43510465	43510965	2	CD4 Naive._.MRSA_DU19-01S0003987	5391	EFCAB6-AS1	Distal
chr22	43511732	43512232	2	CD4 Naive._.MRSA_DU19-01S0003987	4124	EFCAB6-AS1	Distal
chr22	43515196	43515696	2	CD4 TCM._.HI_control_AS17-00144	660	EFCAB6-AS1	Promoter
chr22	43527723	43528223	2	CD4 TCM._.MSSA_DU19-01S0003509	11865	EFCAB6-AS1	Intronic
chr22	43555339	43555839	2	CD4 Naive._.HI_control_AS17-00144	39481	EFCAB6-AS1	Intronic
chr22	43563296	43563796	2	CD4 TCM._.HI_control_AS14-03700	47438	EFCAB6-AS1	Intronic
chr22	43563950	43564450	2	CD4 TCM._.HI_control_AS11-18755	48092	EFCAB6-AS1	Intronic
chr22	43564957	43565457	2	CD4 TCM._.HI_control_AS14-03700	49099	EFCAB6-AS1	Intronic
chr22	43568644	43569144	2	CD8 TEM._.MRSA_DU19-01S0004015	52786	EFCAB6-AS1	Intronic
chr22	43570430	43570930	2	cDC2._.ANTH_control_BMI0099	54572	EFCAB6-AS1	Intronic
chr22	43629622	43630122	2	B naive._.HI_control_AS11-18755	113764	EFCAB6-AS1	Intronic
chr22	43658380	43658880	2	CD4 TCM._.MRSA_DU19-01S0003992	142522	EFCAB6-AS1	Intronic
chr22	43689750	43690250	2	CD4 TCM._.HI_control_AS17-00144	122336	EFCAB6	Intronic
chr22	43718737	43719237	3	CD4 TCM._.HI_control_AS17-00144	93349	EFCAB6	Intronic
chr22	43720654	43721154	9	CD14 Mono._.MRSA_DU19-01S0003989	91432	EFCAB6	Intronic
chr22	43723727	43724227	16	CD14 Mono._.MSSA_DU19-01S0003453	88359	EFCAB6	Intronic
chr22	43736797	43737297	2	NK._.MSSA_DU19-01S0003527	75289	EFCAB6	Intronic
chr22	43737330	43737830	2	NK._.MSSA_DU19-01S0003492	74756	EFCAB6	Intronic
chr22	43793398	43793898	2	NK._.ANTH_control_BMI0101	18688	EFCAB6	Intronic
chr22	43811491	43811991	2	NK._.MSSA_DU19-01S0003492	595	EFCAB6	Intronic
chr22	43812105	43812605	22	CD16 Mono._.MRSA_DU19-01S0003987	17	EFCAB6	Promoter
chr22	43812722	43813222	3	NK._.ANTH_control_BMI0095	634	EFCAB6	Promoter
chr22	43817098	43817598	2	CD8 TEM._.MRSA_DU19-01S0004015	5010	EFCAB6	Distal
chr22	43818963	43819463	2	NK._.MSSA_DU19-01S0003492	6875	EFCAB6	Distal
chr22	43822370	43822870	2	CD8 TEM._.HI_control_AS09-13278	10282	EFCAB6	Distal
chr22	43836652	43837152	2	CD4 TCM._.MRSA_DU19-01S0004015	24564	EFCAB6	Intronic
chr22	43837490	43837990	2	NK._.MSSA_DU19-01S0003527	24762	SULT4A1	Intronic
chr22	43838733	43839233	2	CD4 TCM._.MRSA_DU19-01S0004015	23519	SULT4A1	Exonic
chr22	43849662	43850162	2	CD4 TCM._.MSSA_DU19-01S0003453	12590	SULT4A1	Intronic
chr22	43852563	43853063	2	CD14 Mono._.MRSA_DU19-01S0004015	9689	SULT4A1	Intronic
chr22	43856792	43857292	2	CD8 TEM._.HI_control_AS09-13278	5460	SULT4A1	Intronic
chr22	43867765	43868265	4	CD14 Mono._.MRSA_DU19-01S0003542	5511	SULT4A1	Distal
chr22	43879998	43880498	2	CD8 TEM._.MRSA_DU19-01S0003994	11764	PNPLA5	Exonic
chr22	43883030	43883530	3	CD8 Naive._.MSSA_DU19-01S0003464	8732	PNPLA5	Intronic
chr22	43883659	43884159	2	B naive._.HI_control_AS11-18755	8103	PNPLA5	Intronic
chr22	43884502	43885002	9	NK._.MRSA_DU19-01S0004015	7260	PNPLA5	Intronic
chr22	43885586	43886086	2	B naive._.MSSA_DU19-01S0003507	6176	PNPLA5	Intronic
chr22	43887303	43887803	3	CD8 TEM._.MRSA_DU19-01S0003994	4459	PNPLA5	Intronic
chr22	43889172	43889672	2	CD8 TEM._.MRSA_DU19-01S0003994	2590	PNPLA5	Exonic
chr22	43889829	43890329	2	CD8 TEM._.MSSA_DU19-01S0003492	1933	PNPLA5	Intronic
chr22	43891482	43891982	2	B naive._.MSSA_DU19-01S0003507	280	PNPLA5	Exonic
chr22	43892142	43892642	2	B naive._.MSSA_DU19-01S0003507	378	PNPLA5	Promoter
chr22	43901988	43902488	2	CD8 TEM._.MRSA_DU19-01S0003994	10224	PNPLA5	Distal
chr22	43904755	43905255	3	CD4 TCM._.MRSA_DU19-01S0003987	12991	PNPLA5	Distal
chr22	43922619	43923119	3	CD8 TEM._.MRSA_DU19-01S0004015	869	PNPLA3	Promoter
chr22	43923495	43923995	30	CD4 TCM._.MSSA_DU19-01S0003466	5	PNPLA3	Promoter
chr22	43924109	43924609	5	NK._.MRSA_DU19-01S0004015	619	PNPLA3	Intronic
chr22	43928335	43928835	28	CD14 Mono._.MSSA_DU19-01S0003509	4845	PNPLA3	Intronic
chr22	43945805	43946305	18	CD16 Mono._.Other	9365	SAMM50	Intronic
chr22	43954154	43954654	9	CD14 Mono._.HI_control_AS09-13278	1016	SAMM50	Promoter
chr22	43955133	43955633	31	CD8 TEM._.MRSA_DU19-01S0003994	37	SAMM50	Promoter
chr22	43956064	43956564	13	CD16 Mono._.MSSA_DU19-01S0003482	892	SAMM50	Intronic
chr22	43967127	43967627	2	NK._.ANTH_control_BMI0101	11955	SAMM50	Intronic
chr22	43974454	43974954	2	CD14 Mono._.HI_control_AS14-03700	19282	SAMM50	Exonic
chr22	43980947	43981447	2	CD4 TCM._.MSSA_DU19-01S0003492	18013	PARVB	Intronic
chr22	43993077	43993577	16	CD16 Mono._.MSSA_DU19-01S0003509	5883	PARVB	Intronic
chr22	43995976	43996476	27	CD4 TCM._.HI_control_AS17-00144	2984	PARVB	Intronic
chr22	44004977	44005477	14	CD16 Mono._.MSSA_DU19-01S0003515	6015	PARVB	Intronic
chr22	44005485	44005985	20	CD16 Mono._.MRSA_DU19-01S0003987	6523	PARVB	Intronic
chr22	44012087	44012587	10	CD16 Mono._.MSSA_DU19-01S0003453	13125	PARVB	Intronic
chr22	44016631	44017131	5	B naive._.ANTH_control_BMI0095	17669	PARVB	Intronic
chr22	44021543	44022043	6	CD14 Mono._.MRSA_DU19-01S0003989	22581	PARVB	Intronic
chr22	44023930	44024430	28	CD14 Mono._.MRSA_DU19-01S0003994	24968	PARVB	Intronic
chr22	44024537	44025037	24	CD14 Mono._.MRSA_DU19-01S0003542	25575	PARVB	Intronic
chr22	44025548	44026048	29	CD14 Mono._.MSSA_DU19-01S0003515	26586	PARVB	Intronic
chr22	44026098	44026598	5	CD14 Mono._.MRSA_DU19-01S0003542	27136	PARVB	Exonic
chr22	44026766	44027266	22	CD16 Mono._.MRSA_DU19-01S0003549	27804	PARVB	Intronic
chr22	44030603	44031103	2	cDC2._.Other	31641	PARVB	Intronic
chr22	44031366	44031866	12	CD4 TCM._.HI_control_AS09-13278	32404	PARVB	Intronic
chr22	44033132	44033632	2	CD8 TEM._.MSSA_DU19-01S0003492	34170	PARVB	Intronic
chr22	44042196	44042696	11	B naive._.ANTH_control_BWJ0023	43234	PARVB	Intronic
chr22	44047757	44048257	3	CD16 Mono._.MSSA_DU19-01S0003453	48795	PARVB	Intronic
chr22	44049737	44050237	2	B naive._.MSSA_DU19-01S0003515	50775	PARVB	Intronic
chr22	44051233	44051733	2	CD8 TEM._.MRSA_DU19-01S0003987	52271	PARVB	Intronic
chr22	44066988	44067488	2	B naive._.MSSA_DU19-01S0003507	68026	PARVB	Intronic
chr22	44067766	44068266	20	CD14 Mono._.MSSA_DU19-01S0003515	68804	PARVB	Intronic
chr22	44068698	44069198	31	CD14 Mono._.MRSA_DU19-01S0003549	69736	PARVB	Intronic
chr22	44069277	44069777	4	CD16 Mono._.MSSA_DU19-01S0003482	70315	PARVB	Intronic
chr22	44078149	44078649	2	NK._.MSSA_DU19-01S0003492	79187	PARVB	Intronic
chr22	44080564	44081064	2	CD16 Mono._.MRSA_DU19-01S0003987	81602	PARVB	Intronic
chr22	44081122	44081622	20	CD8 TEM._.HI_control_AS13-08590	82160	PARVB	Intronic
chr22	44085671	44086171	5	B naive._.ANTH_control_BMI0094	86709	PARVB	Intronic
chr22	44091166	44091666	13	CD4 TCM._.MSSA_DU19-01S0003492	81539	PARVG	Intronic
chr22	44108727	44109227	4	B naive._.HI_control_AS09-13278	63978	PARVG	Intronic
chr22	44119296	44119796	2	NK._.MRSA_DU19-01S0004013	53409	PARVG	Intronic
chr22	44127359	44127859	13	CD16 Mono._.MRSA_DU19-01S0003542	45346	PARVG	Intronic
chr22	44128826	44129326	3	CD16 Mono._.MSSA_DU19-01S0003482	43879	PARVG	Intronic
chr22	44135837	44136337	2	CD4 TCM._.MRSA_DU19-01S0003987	36868	PARVG	Intronic
chr22	44141569	44142069	2	CD4 TCM._.MSSA_DU19-01S0004017	31136	PARVG	Intronic
chr22	44144198	44144698	2	CD4 TCM._.MRSA_DU19-01S0003987	28507	PARVG	Intronic
chr22	44146780	44147280	2	CD8 TEM._.MRSA_DU19-01S0004011	25925	PARVG	Intronic
chr22	44153875	44154375	8	CD8 TEM._.ANTH_control_BMI0093	18830	PARVG	Intronic
chr22	44154518	44155018	16	CD8 TEM._.MSSA_DU19-01S0003509	18187	PARVG	Intronic
chr22	44160253	44160753	2	NK._.MSSA_DU19-01S0003492	12452	PARVG	Intronic
chr22	44171443	44171943	14	CD16 Mono._.MSSA_DU19-01S0003464	1262	PARVG	Promoter
chr22	44172293	44172793	31	CD14 Mono._.MSSA_DU19-01S0003453	412	PARVG	Promoter
chr22	44172960	44173460	9	CD14 Mono._.MRSA_DU19-01S0003549	253	PARVG	Intronic
chr22	44180302	44180802	18	CD14 Mono._.MRSA_DU19-01S0003987	7595	PARVG	Intronic
chr22	44181090	44181590	31	CD14 Mono._.MRSA_DU19-01S0003987	8383	PARVG	Exonic
chr22	44181930	44182430	17	CD16 Mono._.MRSA_DU19-01S0003542	9223	PARVG	Intronic
chr22	44182470	44182970	22	CD16 Mono._.MSSA_DU19-01S0003482	9763	PARVG	Intronic
chr22	44183107	44183607	2	CD14 Mono._.MSSA_DU19-01S0003492	10400	PARVG	Exonic
chr22	44183814	44184314	2	CD16 Mono._.ANTH_control_BMI0095	11107	PARVG	Exonic
chr22	44187011	44187511	2	CD16 Mono._.ANTH_control_BMI0095	14304	PARVG	Exonic
chr22	44187690	44188190	2	CD16 Mono._.ANTH_control_BMI0095	14983	PARVG	Exonic
chr22	44189007	44189507	3	B naive._.ANTH_control_BWJ0023	16300	PARVG	Intronic
chr22	44191042	44191542	22	CD16 Mono._.MRSA_DU19-01S0003987	18335	PARVG	Intronic
chr22	44191563	44192063	3	CD16 Mono._.MRSA_DU19-01S0003987	18856	PARVG	Intronic
chr22	44192257	44192757	22	CD16 Mono._.ANTH_control_BMI0101	19550	PARVG	Intronic
chr22	44193414	44193914	4	MAIT._.HI_control_AS11-18755	20707	PARVG	Intronic
chr22	44196103	44196603	2	CD16 Mono._.ANTH_control_BMI0095	23396	PARVG	Exonic
chr22	44199109	44199609	2	CD16 Mono._.ANTH_control_BMI0095	26402	PARVG	Intronic
chr22	44201904	44202404	2	NK._.MSSA_DU19-01S0003507	29197	PARVG	Intronic
chr22	44204944	44205444	10	B naive._.ANTH_control_BMI0094	32237	PARVG	Intronic
chr22	44211504	44212004	5	CD14 Mono._.ANTH_control_BWJ0023	38797	PARVG	Intronic
chr22	44212810	44213310	2	CD8 TEM._.MRSA_DU19-01S0003994	40103	PARVG	Intronic
chr22	44213593	44214093	4	NK._.MSSA_DU19-01S0003527	40886	PARVG	Intronic
chr22	44214243	44214743	2	CD8 TEM._.MRSA_DU19-01S0004015	41536	PARVG	Intronic
chr22	44242769	44243269	2	CD4 TCM._.MSSA_DU19-01S0003492	69831	SHISAL1	Distal
chr22	44248348	44248848	2	CD4 Naive._.MSSA_DU19-01S0003492	64252	SHISAL1	Exonic
chr22	44281393	44281893	2	CD4 TCM._.MRSA_DU19-01S0003992	31207	SHISAL1	Intronic
chr22	44283414	44283914	3	CD4 TCM._.MSSA_DU19-01S0004017	29186	SHISAL1	Intronic
chr22	44285292	44285792	2	CD4 TCM._.HI_control_AS17-00144	27308	SHISAL1	Exonic
chr22	44288752	44289252	2	CD16 Mono._.MSSA_DU19-01S0003482	23848	SHISAL1	Intronic
chr22	44293296	44293796	2	CD4 Naive._.MRSA_DU19-01S0003992	19304	SHISAL1	Intronic
chr22	44300787	44301287	2	CD4 TCM._.MSSA_DU19-01S0003507	11813	SHISAL1	Intronic
chr22	44306961	44307461	2	CD4 TCM._.MSSA_DU19-01S0004017	5639	SHISAL1	Intronic
chr22	44308998	44309498	24	CD14 Mono._.MSSA_DU19-01S0003464	3602	SHISAL1	Intronic
chr22	44314475	44314975	6	MAIT._.HI_control_AS11-18755	1873	SHISAL1	Promoter
chr22	44322095	44322595	3	CD4 TCM._.MSSA_DU19-01S0003507	9493	SHISAL1	Distal
chr22	44326792	44327292	2	CD8 TEM._.MSSA_DU19-01S0003482	14190	SHISAL1	Distal
chr22	44329388	44329888	4	cDC2._.ANTH_control_BMI0099	16786	SHISAL1	Distal
chr22	44330947	44331447	2	MAIT._.MSSA_DU19-01S0003464	18345	SHISAL1	Distal
chr22	44331666	44332166	4	MAIT._.HI_control_AS11-18755	19064	SHISAL1	Distal
chr22	44334257	44334757	2	CD16 Mono._.MSSA_DU19-01S0003482	21655	SHISAL1	Distal
chr22	44336083	44336583	2	CD8 TEM._.MSSA_DU19-01S0003492	23481	SHISAL1	Distal
chr22	44338519	44339019	2	MAIT._.MSSA_DU19-01S0003464	25917	SHISAL1	Distal
chr22	44350298	44350798	3	CD16 Mono._.MRSA_DU19-01S0004015	37696	SHISAL1	Distal
chr22	44351426	44351926	4	CD8 TEM._.MSSA_DU19-01S0003509	38824	SHISAL1	Distal
chr22	44355980	44356480	2	NK._.ANTH_control_BMI0101	43378	SHISAL1	Distal
chr22	44358774	44359274	2	NK._.MSSA_DU19-01S0004017	46172	SHISAL1	Distal
chr22	44364580	44365080	2	CD14 Mono._.MSSA_DU19-01S0004017	51978	SHISAL1	Distal
chr22	44368281	44368781	2	MAIT._.MSSA_DU19-01S0003464	55679	SHISAL1	Distal
chr22	44369882	44370382	2	CD8 TEM._.MRSA_DU19-01S0003994	57280	SHISAL1	Distal
chr22	44380554	44381054	2	CD8 TEM._.HI_control_AS17-00144	62522	LINC01656	Distal
chr22	44381117	44381617	2	CD4 TCM._.MRSA_DU19-01S0003987	61959	LINC01656	Distal
chr22	44381919	44382419	2	CD4 Naive._.MRSA_DU19-01S0003987	61157	LINC01656	Distal
chr22	44385027	44385527	2	NK._.MSSA_DU19-01S0003482	58049	LINC01656	Distal
chr22	44385648	44386148	3	NK._.MRSA_DU19-01S0004011	57428	LINC01656	Distal
chr22	44386345	44386845	2	CD4 TCM._.MRSA_DU19-01S0003992	56731	LINC01656	Distal
chr22	44387024	44387524	2	CD4 TCM._.MRSA_DU19-01S0003987	56052	LINC01656	Distal
chr22	44389137	44389637	2	CD4 Naive._.HI_control_AS14-03700	53939	LINC01656	Distal
chr22	44391388	44391888	2	CD4 TCM._.MRSA_DU19-01S0003992	51688	LINC01656	Distal
chr22	44392427	44392927	2	CD8 TEM._.HI_control_AS11-18755	50649	LINC01656	Distal
chr22	44394794	44395294	2	CD4 TCM._.MRSA_DU19-01S0003987	48282	LINC01656	Distal
chr22	44397577	44398077	2	MAIT._.MSSA_DU19-01S0003453	45499	LINC01656	Distal
chr22	44402627	44403127	3	CD4 TCM._.HI_control_AS09-13278	40449	LINC01656	Distal
chr22	44404174	44404674	2	CD4 TCM._.MRSA_DU19-01S0003987	38902	LINC01656	Distal
chr22	44407615	44408115	2	CD16 Mono._.ANTH_control_BMI0095	35461	LINC01656	Distal
chr22	44409028	44409528	2	CD14 Mono._.MRSA_DU19-01S0003994	34048	LINC01656	Distal
chr22	44410789	44411289	2	CD4 TCM._.MRSA_DU19-01S0003987	32287	LINC01656	Distal
chr22	44412186	44412686	2	CD8 TEM._.MRSA_DU19-01S0003994	30890	LINC01656	Distal
chr22	44437048	44437548	2	CD4 TCM._.MRSA_DU19-01S0003987	6028	LINC01656	Distal
chr22	44437639	44438139	2	CD4 TCM._.MRSA_DU19-01S0003987	5437	LINC01656	Distal
chr22	44438144	44438644	3	CD4 Naive._.ANTH_control_BMI0093	4932	LINC01656	Distal
chr22	44439703	44440203	2	CD4 Naive._.MRSA_DU19-01S0003987	3373	LINC01656	Distal
chr22	44443897	44444397	2	CD4 Naive._.MRSA_DU19-01S0003987	819	LINC01656	Intronic
chr22	44449233	44449733	23	CD14 Mono._.MRSA_DU19-01S0003542	6155	LINC01656	Distal
chr22	44450672	44451172	2	B naive._.MSSA_DU19-01S0003507	7594	LINC01656	Distal
chr22	44455281	44455781	31	CD4 TCM._.ANTH_control_BWJ0023	12203	LINC01656	Distal
chr22	44455936	44456436	7	CD4 TCM._.MSSA_DU19-01S0003492	12858	LINC01656	Distal
chr22	44459478	44459978	7	CD14 Mono._.MRSA_DU19-01S0004015	16400	LINC01656	Distal
chr22	44460637	44461137	9	CD16 Mono._.MRSA_DU19-01S0003987	17559	LINC01656	Distal
chr22	44465026	44465526	2	CD4 TCM._.MSSA_DU19-01S0003464	21948	LINC01656	Distal
chr22	44478633	44479133	2	NK._.MSSA_DU19-01S0003482	19414	RTL6	Distal
chr22	44479501	44480001	20	CD8 TEM._.HI_control_AS09-13278	18546	RTL6	Distal
chr22	44481243	44481743	4	CD14 Mono._.MRSA_DU19-01S0003549	16804	RTL6	Distal
chr22	44493130	44493630	29	CD8 TEM._.HI_control_AS14-03700	4917	RTL6	Exonic
chr22	44493896	44494396	2	CD4 TCM._.MRSA_DU19-01S0003989	4151	RTL6	Exonic
chr22	44494700	44495200	3	CD4 TCM._.HI_control_AS09-13278	3347	RTL6	Exonic
chr22	44495558	44496058	2	NK._.ANTH_control_BMI0101	2489	RTL6	Exonic
chr22	44496245	44496745	3	CD4 Naive._.ANTH_control_BMI0093	1802	RTL6	Exonic
chr22	44497476	44497976	6	CD4 TCM._.MRSA_DU19-01S0004013	571	RTL6	Exonic
chr22	44498072	44498572	32	CD4 TCM._.HI_control_AS09-13278	23	RTL6	Promoter
chr22	44522922	44523422	2	B naive._.MSSA_DU19-01S0003507	24873	RTL6	Distal
chr22	44540931	44541431	17	CD14 Mono._.MSSA_DU19-01S0003482	28157	LINC00207	Distal
chr22	44542250	44542750	2	CD8 TEM._.MRSA_DU19-01S0003987	26838	LINC00207	Distal
chr22	44543782	44544282	2	CD8 TEM._.MRSA_DU19-01S0003987	25306	LINC00207	Distal
chr22	44545331	44545831	2	CD4 Naive._.MSSA_DU19-01S0003492	23757	LINC00207	Distal
chr22	44551051	44551551	21	CD16 Mono._.MRSA_DU19-01S0003978	18037	LINC00207	Distal
chr22	44558573	44559073	25	CD14 Mono._.MSSA_DU19-01S0003509	10515	LINC00207	Distal
chr22	44567272	44567772	7	CD14 Mono._.MSSA_DU19-01S0003509	1816	LINC00207	Promoter
chr22	44567848	44568348	5	NK._.MSSA_DU19-01S0003509	1240	LINC00207	Promoter
chr22	44576575	44577075	2	CD4 TCM._.MSSA_DU19-01S0003492	7485	LINC00207	Distal
chr22	44577640	44578140	6	CD14 Mono._.HI_control_AS09-13278	8550	LINC00207	Distal
chr22	44583046	44583546	11	CD14 Mono._.MSSA_DU19-01S0003462	13956	LINC00207	Distal
chr22	44586903	44587403	3	CD14 Mono._.MRSA_DU19-01S0004015	17813	LINC00207	Distal
chr22	44591962	44592462	3	CD14 Mono._.MSSA_DU19-01S0003509	22872	LINC00207	Distal
chr22	44595690	44596190	18	NK._.MSSA_DU19-01S0003462	26600	LINC00207	Distal
chr22	44598267	44598767	2	CD4 Naive._.MRSA_DU19-01S0003542	26901	LINC00229	Distal
chr22	44598935	44599435	2	CD4 Naive._.MRSA_DU19-01S0003542	26233	LINC00229	Distal
chr22	44601015	44601515	2	NK._.HI_control_AS11-18755	24153	LINC00229	Distal
chr22	44603179	44603679	8	CD14 Mono._.MRSA_DU19-01S0004015	21989	LINC00229	Distal
chr22	44603730	44604230	28	CD14 Mono._.MSSA_DU19-01S0003509	21438	LINC00229	Distal
chr22	44604406	44604906	15	NK._.HI_control_AS11-18755	20762	LINC00229	Distal
chr22	44605435	44605935	19	CD14 Mono._.MRSA_DU19-01S0003542	19733	LINC00229	Distal
chr22	44606735	44607235	2	NK._.HI_control_AS11-18755	18433	LINC00229	Exonic
chr22	44607302	44607802	3	NK._.HI_control_AS11-18755	17866	LINC00229	Intronic
chr22	44607901	44608401	2	CD4 TCM._.HI_control_AS14-03700	17267	LINC00229	Intronic
chr22	44609626	44610126	3	CD14 Mono._.MRSA_DU19-01S0003987	15542	LINC00229	Intronic
chr22	44616000	44616500	3	NK._.HI_control_AS11-18755	9168	LINC00229	Intronic
chr22	44616797	44617297	9	CD14 Mono._.MRSA_DU19-01S0003994	8371	LINC00229	Intronic
chr22	44617618	44618118	9	NK._.HI_control_AS11-18755	7550	LINC00229	Intronic
chr22	44618140	44618640	4	CD4 TCM._.MSSA_DU19-01S0004017	7028	LINC00229	Intronic
chr22	44619367	44619867	7	NK._.MSSA_DU19-01S0003462	5801	LINC00229	Intronic
chr22	44619868	44620368	22	CD16 Mono._.MRSA_DU19-01S0003542	5300	LINC00229	Intronic
chr22	44620893	44621393	13	CD14 Mono._.MRSA_DU19-01S0003542	4275	LINC00229	Intronic
chr22	44621469	44621969	3	NK._.ANTH_control_BMI0099	3699	LINC00229	Intronic
chr22	44622064	44622564	6	NK._.HI_control_AS17-00144	3104	LINC00229	Exonic
chr22	44623570	44624070	12	CD14 Mono._.MSSA_DU19-01S0003509	1598	LINC00229	Intronic
chr22	44625490	44625990	2	CD14 Mono._.MRSA_DU19-01S0003542	320	LINC00229	Promoter
chr22	44626149	44626649	20	CD16 Mono._.MSSA_DU19-01S0003453	979	LINC00229	Promoter
chr22	44633005	44633505	2	CD4 TCM._.HI_control_AS09-13278	7835	LINC00229	Distal
chr22	44634744	44635244	5	NK._.MSSA_DU19-01S0003482	9574	LINC00229	Distal
chr22	44648254	44648754	8	CD16 Mono._.ANTH_control_BWJ0023	20042	PRR5	Distal
chr22	44650770	44651270	4	CD16 Mono._.MSSA_DU19-01S0003453	17526	PRR5	Distal
chr22	44652603	44653103	20	NK._.MRSA_DU19-01S0004013	15693	PRR5	Distal
chr22	44658121	44658621	11	CD16 Mono._.ANTH_control_BMI0101	10175	PRR5	Distal
chr22	44663562	44664062	10	CD8 TEM._.ANTH_control_BMI0093	4734	PRR5	Distal
chr22	44664089	44664589	29	CD8 TEM._.HI_control_AS14-03700	4207	PRR5	Distal
chr22	44664995	44665495	20	CD16 Mono._.MRSA_DU19-01S0003542	3301	PRR5	Distal
chr22	44667088	44667588	12	NK._.HI_control_AS11-18755	1208	PRR5	Promoter
chr22	44667918	44668418	31	CD8 TEM._.MRSA_DU19-01S0004015	378	PRR5	Promoter
chr22	44668428	44668928	29	CD8 TEM._.ANTH_control_BMI0099	130	PRR5	Exonic
chr22	44669332	44669832	13	CD16 Mono._.ANTH_control_BMI0099	1034	PRR5	Intronic
chr22	44670576	44671076	3	CD16 Mono._.MSSA_DU19-01S0003492	2278	PRR5	Intronic
chr22	44671167	44671667	2	NK._.MSSA_DU19-01S0003482	2869	PRR5	Intronic
chr22	44671810	44672310	31	CD8 TEM._.MRSA_DU19-01S0003994	3512	PRR5	Intronic
chr22	44672395	44672895	2	CD4 TCM._.MRSA_DU19-01S0003987	4097	PRR5	Intronic
chr22	44676671	44677171	8	CD8 TEM._.MRSA_DU19-01S0004015	8373	PRR5	Exonic
chr22	44677213	44677713	5	CD8 TEM._.ANTH_control_BMI0093	8915	PRR5	Intronic
chr22	44681744	44682244	2	CD8 TEM._.MRSA_DU19-01S0003542	13446	PRR5	Intronic
chr22	44683251	44683751	4	CD8 TEM._.MRSA_DU19-01S0004015	14953	PRR5	Intronic
chr22	44683774	44684274	4	CD8 TEM._.MRSA_DU19-01S0004015	15476	PRR5	Intronic
chr22	44684701	44685201	22	CD16 Mono._.MSSA_DU19-01S0003509	16403	PRR5	Intronic
chr22	44685368	44685868	31	CD8 TEM._.HI_control_AS13-08590	16614	PRR5-ARHGAP8	Intronic
chr22	44685903	44686403	2	MAIT._.HI_control_AS11-18755	16079	PRR5-ARHGAP8	Intronic
chr22	44691996	44692496	2	CD8 TEM._.MRSA_DU19-01S0004015	9986	PRR5-ARHGAP8	Intronic
chr22	44692644	44693144	2	MAIT._.MSSA_DU19-01S0003464	9338	PRR5-ARHGAP8	Intronic
chr22	44693176	44693676	2	CD14 Mono._.MSSA_DU19-01S0003509	8806	PRR5-ARHGAP8	Intronic
chr22	44696235	44696735	2	CD4 TCM._.MSSA_DU19-01S0003492	5747	PRR5-ARHGAP8	Intronic
chr22	44697362	44697862	27	NK._.ANTH_control_BMI0101	4620	PRR5-ARHGAP8	Intronic
chr22	44698049	44698549	8	NK._.MRSA_DU19-01S0003549	3933	PRR5-ARHGAP8	Intronic
chr22	44698681	44699181	13	NK._.MSSA_DU19-01S0003462	3301	PRR5-ARHGAP8	Intronic
chr22	44701283	44701783	2	CD8 TEM._.MRSA_DU19-01S0004015	699	PRR5-ARHGAP8	Promoter
chr22	44701801	44702301	31	CD8 TEM._.HI_control_AS17-00144	181	PRR5-ARHGAP8	Promoter
chr22	44702390	44702890	17	NK._.ANTH_control_BMI0101	406	PRR5-ARHGAP8	Intronic
chr22	44703074	44703574	3	NK._.MSSA_DU19-01S0003482	1090	PRR5-ARHGAP8	Intronic
chr22	44704258	44704758	2	B naive._.MSSA_DU19-01S0003507	2274	PRR5-ARHGAP8	Intronic
chr22	44704790	44705290	2	CD14 Mono._.MRSA_DU19-01S0003992	2806	PRR5-ARHGAP8	Intronic
chr22	44708375	44708875	2	NK._.MSSA_DU19-01S0003482	6391	PRR5-ARHGAP8	Intronic
chr22	44709059	44709559	13	NK._.MSSA_DU19-01S0003492	7075	PRR5-ARHGAP8	Intronic
chr22	44709771	44710271	13	MAIT._.MSSA_DU19-01S0003453	7787	PRR5-ARHGAP8	Intronic
chr22	44710526	44711026	30	CD8 TEM._.MRSA_DU19-01S0004015	8542	PRR5-ARHGAP8	Intronic
chr22	44711085	44711585	13	NK._.MSSA_DU19-01S0003527	9101	PRR5-ARHGAP8	Intronic
chr22	44712440	44712940	2	NK._.MSSA_DU19-01S0003464	10456	PRR5-ARHGAP8	Intronic
chr22	44713421	44713921	4	NK._.ANTH_control_BMI0101	11437	PRR5-ARHGAP8	Intronic
chr22	44714507	44715007	3	NK._.MRSA_DU19-01S0004015	12523	PRR5-ARHGAP8	Intronic
chr22	44715486	44715986	2	B naive._.HI_control_AS09-13278	13502	PRR5-ARHGAP8	Intronic
chr22	44717445	44717945	2	MAIT._.MSSA_DU19-01S0003453	15461	PRR5-ARHGAP8	Intronic
chr22	44718310	44718810	13	MAIT._.MSSA_DU19-01S0003527	16326	PRR5-ARHGAP8	Intronic
chr22	44721157	44721657	4	MAIT._.MSSA_DU19-01S0003453	19173	PRR5-ARHGAP8	Intronic
chr22	44723700	44724200	4	NK._.MRSA_DU19-01S0004013	21716	PRR5-ARHGAP8	Intronic
chr22	44726568	44727068	4	CD8 TEM._.MRSA_DU19-01S0004015	24584	PRR5-ARHGAP8	Intronic
chr22	44728548	44729048	2	NK._.MSSA_DU19-01S0003492	23759	ARHGAP8	Intronic
chr22	44729579	44730079	18	CD14 Mono._.MSSA_DU19-01S0003509	22728	ARHGAP8	Intronic
chr22	44730098	44730598	5	NK._.MSSA_DU19-01S0003464	22209	ARHGAP8	Intronic
chr22	44730646	44731146	2	CD16 Mono._.MSSA_DU19-01S0003464	21661	ARHGAP8	Exonic
chr22	44731507	44732007	3	NK._.MSSA_DU19-01S0003527	20800	ARHGAP8	Exonic
chr22	44732016	44732516	3	NK._.MRSA_DU19-01S0004011	20291	ARHGAP8	Exonic
chr22	44734795	44735295	3	MAIT._.MSSA_DU19-01S0003453	17512	ARHGAP8	Exonic
chr22	44735763	44736263	23	NK._.MSSA_DU19-01S0003462	16544	ARHGAP8	Intronic
chr22	44736809	44737309	3	CD16 Mono._.ANTH_control_BMI0101	15498	ARHGAP8	Exonic
chr22	44737474	44737974	2	NK._.MRSA_DU19-01S0004013	14833	ARHGAP8	Intronic
chr22	44738509	44739009	3	NK._.MSSA_DU19-01S0003492	13798	ARHGAP8	Intronic
chr22	44740335	44740835	4	NK._.MSSA_DU19-01S0003492	11972	ARHGAP8	Intronic
chr22	44743581	44744081	2	CD8 TEM._.MRSA_DU19-01S0003994	8726	ARHGAP8	Intronic
chr22	44746842	44747342	2	CD16 Mono._.MSSA_DU19-01S0003492	5465	ARHGAP8	Intronic
chr22	44750484	44750984	2	CD4 TCM._.MSSA_DU19-01S0003507	1823	ARHGAP8	Promoter
chr22	44752326	44752826	10	CD4 Naive._.ANTH_control_BWJ0023	17	ARHGAP8	Promoter
chr22	44759510	44760010	2	CD4 Naive._.ANTH_control_BMI0093	7201	ARHGAP8	Intronic
chr22	44764269	44764769	2	NK._.MSSA_DU19-01S0003492	11960	ARHGAP8	Intronic
chr22	44764824	44765324	2	CD4 TCM._.HI_control_AS09-13278	12515	ARHGAP8	Intronic
chr22	44768475	44768975	2	CD4 TCM._.MRSA_DU19-01S0003992	16166	ARHGAP8	Intronic
chr22	44770459	44770959	2	NK._.MSSA_DU19-01S0003482	18150	ARHGAP8	Intronic
chr22	44783072	44783572	2	CD4 TCM._.MSSA_DU19-01S0003527	30763	ARHGAP8	Intronic
chr22	44792250	44792750	2	CD4 Naive._.MSSA_DU19-01S0004017	39941	ARHGAP8	Intronic
chr22	44795856	44796356	2	B naive._.MSSA_DU19-01S0003507	43547	ARHGAP8	Intronic
chr22	44798362	44798862	2	CD16 Mono._.ANTH_control_BMI0095	46053	ARHGAP8	Intronic
chr22	44808316	44808816	2	MAIT._.HI_control_AS11-18755	56007	ARHGAP8	Exonic
chr22	44818625	44819125	2	CD4 Naive._.MSSA_DU19-01S0004017	66316	ARHGAP8	Intronic
chr22	44820544	44821044	2	B naive._.ANTH_control_BMI0095	68235	ARHGAP8	Intronic
chr22	44827463	44827963	2	NK._.ANTH_control_BMI0101	75154	ARHGAP8	Intronic
chr22	44828106	44828606	7	NK._.HI_control_AS17-00144	75797	ARHGAP8	Intronic
chr22	44835858	44836358	2	CD4 Naive._.ANTH_control_BMI0093	83549	ARHGAP8	Intronic
chr22	44840599	44841099	2	NK._.MSSA_DU19-01S0003492	88290	ARHGAP8	Intronic
chr22	44841878	44842378	2	NK._.MSSA_DU19-01S0003492	89569	ARHGAP8	Intronic
chr22	44848065	44848565	2	CD4 Naive._.MSSA_DU19-01S0004017	95756	ARHGAP8	Intronic
chr22	44857766	44858266	2	CD4 TCM._.MSSA_DU19-01S0003527	105457	ARHGAP8	Intronic
chr22	44859766	44860266	2	CD4 Naive._.MSSA_DU19-01S0003515	107457	ARHGAP8	Intronic
chr22	44861414	44861914	2	CD4 Naive._.MSSA_DU19-01S0004017	109105	ARHGAP8	Intronic
chr22	44886485	44886985	2	CD14 Mono._.HI_control_AS14-03700	123263	PHF21B	Intronic
chr22	44888353	44888853	2	CD4 TCM._.ANTH_control_BMI0101	121395	PHF21B	Intronic
chr22	44890806	44891306	3	NK._.MSSA_DU19-01S0003492	118942	PHF21B	Intronic
chr22	44893612	44894112	2	CD16 Mono._.MSSA_DU19-01S0003482	116136	PHF21B	Intronic
chr22	44908014	44908514	2	CD4 Naive._.ANTH_control_BMI0093	101734	PHF21B	Intronic
chr22	44933942	44934442	2	CD4 TCM._.MSSA_DU19-01S0003464	75806	PHF21B	Intronic
chr22	44939550	44940050	2	CD4 TCM._.MRSA_DU19-01S0003994	70198	PHF21B	Intronic
chr22	44943166	44943666	2	CD4 Naive._.Other	66582	PHF21B	Intronic
chr22	44954770	44955270	2	NK._.MSSA_DU19-01S0003507	54978	PHF21B	Intronic
chr22	44962983	44963483	2	CD4 TCM._.MSSA_DU19-01S0003527	46765	PHF21B	Intronic
chr22	44972258	44972758	3	CD4 TCM._.MRSA_DU19-01S0003987	37490	PHF21B	Intronic
chr22	44975506	44976006	15	CD14 Mono._.ANTH_control_BMI0094	34242	PHF21B	Intronic
chr22	44978894	44979394	2	CD16 Mono._.ANTH_control_BMI0093	30854	PHF21B	Intronic
chr22	44993910	44994410	2	CD8 TEM._.MSSA_DU19-01S0003492	15838	PHF21B	Intronic
chr22	45000619	45001119	2	CD14 Mono._.HI_control_AS09-13278	9129	PHF21B	Intronic
chr22	45017063	45017563	2	CD16 Mono._.ANTH_control_BMI0093	7313	PHF21B	Distal
chr22	45034793	45035293	2	CD4 TCM._.HI_control_AS17-00144	25043	PHF21B	Distal
chr22	45056043	45056543	2	B naive._.MSSA_DU19-01S0003464	46293	PHF21B	Distal
chr22	45064467	45064967	2	CD8 TEM._.HI_control_AS13-08590	54717	PHF21B	Distal
chr22	45080083	45080583	3	CD4 TCM._.MSSA_DU19-01S0003515	70333	PHF21B	Distal
chr22	45093588	45094088	3	CD4 TCM._.MRSA_DU19-01S0003992	69942	NUP50-DT	Distal
chr22	45096191	45096691	12	CD16 Mono._.MRSA_DU19-01S0004015	67339	NUP50-DT	Distal
chr22	45099713	45100213	2	CD4 Naive._.HI_control_AS17-00144	63817	NUP50-DT	Distal
chr22	45101802	45102302	18	CD14 Mono._.MSSA_DU19-01S0003507	61728	NUP50-DT	Distal
chr22	45102905	45103405	4	CD16 Mono._.ANTH_control_BMI0099	60625	NUP50-DT	Distal
chr22	45129563	45130063	24	NK._.ANTH_control_BMI0095	33967	NUP50-DT	Distal
chr22	45130167	45130667	11	CD8 TEM._.MRSA_DU19-01S0004011	33363	NUP50-DT	Distal
chr22	45130821	45131321	7	CD16 Mono._.ANTH_control_BWJ0023	32709	NUP50-DT	Distal
chr22	45131672	45132172	20	CD16 Mono._.MSSA_DU19-01S0003482	31858	NUP50-DT	Distal
chr22	45155308	45155808	19	CD16 Mono._.ANTH_control_BMI0099	8222	NUP50-DT	Intronic
chr22	45158093	45158593	2	CD16 Mono._.MSSA_DU19-01S0003527	5437	NUP50-DT	Intronic
chr22	45158924	45159424	21	CD16 Mono._.MSSA_DU19-01S0003515	4606	NUP50-DT	Intronic
chr22	45159564	45160064	5	CD16 Mono._.Other	3966	NUP50-DT	Intronic
chr22	45160099	45160599	5	CD16 Mono._.MRSA_DU19-01S0003542	3431	NUP50-DT	Intronic
chr22	45162426	45162926	4	CD16 Mono._.MRSA_DU19-01S0003978	1104	NUP50-DT	Promoter
chr22	45163034	45163534	9	CD4 TCM._.MSSA_DU19-01S0003453	496	NUP50-DT	Promoter
chr22	45163578	45164078	3	NK_CD56bright._.ANTH_control_BMI0099	12	NUP50	Promoter
chr22	45164344	45164844	24	CD4 TCM._.MSSA_DU19-01S0003453	752	NUP50	Promoter
chr22	45165060	45165560	4	CD4 TCM._.MSSA_DU19-01S0003527	1468	NUP50	Promoter
chr22	45166849	45167349	15	CD16 Mono._.MSSA_DU19-01S0003492	3257	NUP50	Intronic
chr22	45169759	45170259	23	CD4 TCM._.MRSA_DU19-01S0004015	6167	NUP50	Intronic
chr22	45171492	45171992	2	NK._.MSSA_DU19-01S0003492	7900	NUP50	Exonic
chr22	45172818	45173318	31	CD4 TCM._.ANTH_control_BWJ0023	9226	NUP50	Intronic
chr22	45174820	45175320	4	CD4 Naive._.ANTH_control_BMI0099	11228	NUP50	Intronic
chr22	45179228	45179728	26	CD4 TCM._.MRSA_DU19-01S0003989	15636	NUP50	Intronic
chr22	45180198	45180698	2	Platelet._.1	16606	NUP50	Intronic
chr22	45186094	45186594	4	CD16 Mono._.ANTH_control_BMI0095	14704	MIR1249	Exonic
chr22	45196103	45196603	2	NK._.MRSA_DU19-01S0004013	4695	MIR1249	Exonic
chr22	45199806	45200306	2	NK._.HI_control_AS11-18755	992	MIR1249	Exonic
chr22	45209117	45209617	6	CD4 Naive._.MRSA_DU19-01S0003992	8317	MIR1249	Intronic
chr22	45213383	45213883	22	CD16 Mono._.MSSA_DU19-01S0003482	12583	MIR1249	Intronic
chr22	45218980	45219480	21	CD16 Mono._.ANTH_control_BMI0099	18180	MIR1249	Intronic
chr22	45221142	45221642	3	CD16 Mono._.MRSA_DU19-01S0003987	19376	KIAA0930	Intronic
chr22	45222453	45222953	4	CD16 Mono._.MSSA_DU19-01S0003515	18065	KIAA0930	Intronic
chr22	45223160	45223660	2	CD16 Mono._.MRSA_DU19-01S0003542	17358	KIAA0930	Intronic
chr22	45225905	45226405	23	CD14 Mono._.MSSA_DU19-01S0003453	14613	KIAA0930	Exonic
chr22	45226494	45226994	28	CD14 Mono._.MRSA_DU19-01S0003989	14024	KIAA0930	Intronic
chr22	45227583	45228083	19	CD16 Mono._.MSSA_DU19-01S0003527	12935	KIAA0930	Intronic
chr22	45228278	45228778	19	CD16 Mono._.MSSA_DU19-01S0003492	12240	KIAA0930	Intronic
chr22	45230410	45230910	25	CD14 Mono._.MSSA_DU19-01S0003453	10108	KIAA0930	Intronic
chr22	45235276	45235776	29	CD14 Mono._.MRSA_DU19-01S0003994	5242	KIAA0930	Intronic
chr22	45235799	45236299	4	B naive._.MSSA_DU19-01S0003466	4719	KIAA0930	Intronic
chr22	45237305	45237805	11	NK._.MSSA_DU19-01S0003509	3213	KIAA0930	Intronic
chr22	45238628	45239128	6	CD16 Mono._.ANTH_control_BMI0101	1890	KIAA0930	Intronic
chr22	45239301	45239801	24	CD14 Mono._.MRSA_DU19-01S0003978	1217	KIAA0930	Intronic
chr22	45240062	45240562	13	CD16 Mono._.MRSA_DU19-01S0003542	456	KIAA0930	Intronic
chr22	45240722	45241222	32	CD4 TCM._.HI_control_AS09-13278	202	KIAA0930	Promoter
chr22	45241224	45241724	23	CD4 TCM._.MSSA_DU19-01S0003527	704	KIAA0930	Promoter
chr22	45242643	45243143	11	CD14 Mono._.MSSA_DU19-01S0003509	2123	KIAA0930	Distal
chr22	45245983	45246483	4	CD8 TEM._.MRSA_DU19-01S0004015	5463	KIAA0930	Distal
chr22	45246836	45247336	7	NK._.MSSA_DU19-01S0004017	6316	KIAA0930	Distal
chr22	45249183	45249683	9	CD8 TEM._.MSSA_DU19-01S0003482	8663	KIAA0930	Distal
chr22	45251071	45251571	2	CD8 TEM._.HI_control_AS13-08590	10551	KIAA0930	Distal
chr22	45251756	45252256	8	CD8 TEM._.MRSA_DU19-01S0003978	11236	KIAA0930	Distal
chr22	45252668	45253168	3	CD8 TEM._.MRSA_DU19-01S0004015	12148	KIAA0930	Distal
chr22	45254251	45254751	4	CD8 TEM._.HI_control_AS13-08590	13731	KIAA0930	Distal
chr22	45254919	45255419	7	NK._.MSSA_DU19-01S0003482	14399	KIAA0930	Distal
chr22	45262116	45262616	18	CD16 Mono._.MSSA_DU19-01S0003482	21596	KIAA0930	Distal
chr22	45262760	45263260	3	B memory._.Other	21971	UPK3A	Distal
chr22	45263295	45263795	16	B naive._.ANTH_control_BWJ0023	21436	UPK3A	Distal
chr22	45263843	45264343	2	B memory._.ANTH_control_BMI0099	20888	UPK3A	Distal
chr22	45268213	45268713	5	NK._.MRSA_DU19-01S0004013	16518	UPK3A	Distal
chr22	45268933	45269433	27	NK._.ANTH_control_BMI0101	15798	UPK3A	Distal
chr22	45269560	45270060	2	NK._.MRSA_DU19-01S0004013	15171	UPK3A	Distal
chr22	45270206	45270706	12	CD14 Mono._.MSSA_DU19-01S0003462	14525	UPK3A	Distal
chr22	45270914	45271414	2	MAIT._.MSSA_DU19-01S0003453	13817	UPK3A	Distal
chr22	45271894	45272394	14	CD16 Mono._.ANTH_control_BMI0099	12837	UPK3A	Distal
chr22	45279762	45280262	27	CD14 Mono._.MRSA_DU19-01S0003994	4969	UPK3A	Distal
chr22	45284611	45285111	22	CD16 Mono._.MRSA_DU19-01S0003542	120	UPK3A	Promoter
chr22	45285587	45286087	15	CD14 Mono._.HI_control_AS09-13278	854	UPK3A	Intronic
chr22	45287869	45288369	22	CD16 Mono._.MSSA_DU19-01S0003482	3136	UPK3A	Intronic
chr22	45289477	45289977	2	CD16 Mono._.ANTH_control_BMI0095	4744	UPK3A	Intronic
chr22	45290549	45291049	9	NK._.MRSA_DU19-01S0003978	5816	UPK3A	Intronic
chr22	45291110	45291610	19	NK._.ANTH_control_BMI0101	6377	UPK3A	Intronic
chr22	45291834	45292334	16	CD16 Mono._.MRSA_DU19-01S0003987	7101	UPK3A	Intronic
chr22	45292937	45293437	23	CD14 Mono._.ANTH_control_BMI0093	8204	UPK3A	Exonic
chr22	45293438	45293938	7	CD16 Mono._.MSSA_DU19-01S0003453	8705	UPK3A	Intronic
chr22	45296663	45297163	31	CD4 TCM._.HI_control_AS09-13278	11930	UPK3A	Distal
chr22	45301978	45302478	17	CD16 Mono._.MSSA_DU19-01S0003482	6739	FAM118A	Distal
chr22	45302795	45303295	3	CD14 Mono._.MRSA_DU19-01S0003987	5922	FAM118A	Distal
chr22	45305581	45306081	2	CD16 Mono._.MSSA_DU19-01S0003515	3136	FAM118A	Distal
chr22	45308734	45309234	16	CD16 Mono._.MRSA_DU19-01S0003987	15	FAM118A	Promoter
chr22	45309550	45310050	32	CD4 TCM._.MSSA_DU19-01S0003464	831	FAM118A	Intronic
chr22	45310349	45310849	5	NK._.ANTH_control_BMI0101	1630	FAM118A	Intronic
chr22	45311053	45311553	3	CD4 TCM._.ANTH_control_BMI0099	2334	FAM118A	Intronic
chr22	45314276	45314776	6	CD14 Mono._.MSSA_DU19-01S0003453	5557	FAM118A	Intronic
chr22	45315762	45316262	22	CD4 TCM._.ANTH_control_BWJ0023	7043	FAM118A	Intronic
chr22	45317544	45318044	16	CD4 TCM._.MSSA_DU19-01S0003462	8825	FAM118A	Intronic
chr22	45318103	45318603	30	CD8 TEM._.MSSA_DU19-01S0003527	9384	FAM118A	Intronic
chr22	45318624	45319124	31	CD8 TEM._.MRSA_DU19-01S0003549	9905	FAM118A	Exonic
chr22	45319260	45319760	11	CD8 TEM._.MRSA_DU19-01S0004015	10541	FAM118A	Intronic
chr22	45319942	45320442	9	CD4 TCM._.MRSA_DU19-01S0004013	11223	FAM118A	Intronic
chr22	45320478	45320978	9	CD4 TCM._.MRSA_DU19-01S0003542	11759	FAM118A	Intronic
chr22	45322849	45323349	2	CD8 TEM._.HI_control_AS13-08590	14130	FAM118A	Intronic
chr22	45323356	45323856	2	CD8 TEM._.MSSA_DU19-01S0003482	14637	FAM118A	Intronic
chr22	45325457	45325957	2	CD4 TCM._.MRSA_DU19-01S0003992	16738	FAM118A	Intronic
chr22	45334088	45334588	2	MAIT._.MSSA_DU19-01S0003482	25369	FAM118A	Intronic
chr22	45335719	45336219	2	CD4 Naive._.HI_control_AS17-00144	27000	FAM118A	Intronic
chr22	45337028	45337528	13	CD4 Naive._.MSSA_DU19-01S0003462	28309	FAM118A	Intronic
chr22	45338742	45339242	2	CD4 TCM._.HI_control_AS14-03700	30023	FAM118A	Intronic
chr22	45339695	45340195	2	CD8 TEM._.MSSA_DU19-01S0003482	30976	FAM118A	Intronic
chr22	45341377	45341877	22	CD4 Naive._.MRSA_DU19-01S0004011	32658	FAM118A	Exonic
chr22	45344256	45344756	2	cDC2._.Other	35537	FAM118A	Exonic
chr22	45347003	45347503	2	CD8 TEM._.MRSA_DU19-01S0004015	38284	FAM118A	Intronic
chr22	45353743	45354243	2	CD4 TCM._.ANTH_control_BMI0094	45024	FAM118A	Exonic
chr22	45376723	45377223	20	CD16 Mono._.ANTH_control_BWJ0023	36645	SMC1B	Intronic
chr22	45397827	45398327	5	NK._.MSSA_DU19-01S0003507	15541	SMC1B	Intronic
chr22	45402613	45403113	3	CD16 Mono._.MRSA_DU19-01S0003987	10755	SMC1B	Intronic
chr22	45413443	45413943	28	CD4 Naive._.MRSA_DU19-01S0004011	1	RIBC2	Promoter
chr22	45414149	45414649	2	CD4 TCM._.MRSA_DU19-01S0003978	707	RIBC2	Promoter
chr22	45421594	45422094	23	CD14 Mono._.MSSA_DU19-01S0003462	8152	RIBC2	Intronic
chr22	45422505	45423005	8	CD14 Mono._.MRSA_DU19-01S0003987	9063	RIBC2	Intronic
chr22	45424190	45424690	22	CD16 Mono._.ANTH_control_BMI0099	10748	RIBC2	Intronic
chr22	45424802	45425302	8	CD16 Mono._.MSSA_DU19-01S0003507	11360	RIBC2	Intronic
chr22	45427883	45428383	2	CD8 TEM._.MSSA_DU19-01S0004017	14441	RIBC2	Intronic
chr22	45428495	45428995	2	CD8 TEM._.MSSA_DU19-01S0004017	15053	RIBC2	Intronic
chr22	45430065	45430565	5	CD16 Mono._.ANTH_control_BMI0099	16623	RIBC2	Intronic
chr22	45432117	45432617	13	CD16 Mono._.ANTH_control_BMI0101	18675	RIBC2	Exonic
chr22	45434050	45434550	2	CD16 Mono._.Other	20608	RIBC2	Distal
chr22	45434929	45435429	18	CD16 Mono._.MRSA_DU19-01S0003987	21487	RIBC2	Distal
chr22	45435620	45436120	21	CD16 Mono._.MRSA_DU19-01S0003987	22178	RIBC2	Distal
chr22	45436874	45437374	6	CD4 Naive._.MSSA_DU19-01S0003466	23432	RIBC2	Distal
chr22	45438171	45438671	20	CD16 Mono._.MSSA_DU19-01S0003515	24729	RIBC2	Distal
chr22	45441076	45441576	18	CD4 TCM._.MSSA_DU19-01S0003453	27634	RIBC2	Distal
chr22	45471736	45472236	2	CD16 Mono._.ANTH_control_BMI0099	30251	FBLN1	Distal
chr22	45502705	45503205	2	CD16 Mono._.MSSA_DU19-01S0003464	716	FBLN1	Exonic
chr22	45504358	45504858	17	CD16 Mono._.ANTH_control_BWJ0023	2369	FBLN1	Intronic
chr22	45504870	45505370	9	CD16 Mono._.MRSA_DU19-01S0003542	2881	FBLN1	Intronic
chr22	45506541	45507041	2	CD4 TCM._.MSSA_DU19-01S0003527	4552	FBLN1	Intronic
chr22	45515014	45515514	2	CD16 Mono._.MSSA_DU19-01S0003464	13025	FBLN1	Intronic
chr22	45517015	45517515	2	NK._.MSSA_DU19-01S0003466	15026	FBLN1	Intronic
chr22	45532184	45532684	3	CD4 TCM._.MSSA_DU19-01S0003492	30195	FBLN1	Intronic
chr22	45533050	45533550	2	NK._.MSSA_DU19-01S0003492	31061	FBLN1	Intronic
chr22	45543822	45544322	5	B naive._.ANTH_control_BMI0095	41833	FBLN1	Intronic
chr22	45551718	45552218	8	MAIT._.MSSA_DU19-01S0003462	49729	FBLN1	Intronic
chr22	45553697	45554197	14	CD16 Mono._.Other	51673	LINC01589	Intronic
chr22	45560268	45560768	2	CD4 Naive._.MSSA_DU19-01S0004017	45102	LINC01589	Intronic
chr22	45562072	45562572	2	B naive._.MSSA_DU19-01S0003464	43298	LINC01589	Intronic
chr22	45577929	45578429	23	CD14 Mono._.ANTH_control_BMI0101	27441	LINC01589	Exonic
chr22	45579150	45579650	2	CD8 TEM._.MSSA_DU19-01S0003492	26220	LINC01589	Intronic
chr22	45580116	45580616	2	MAIT._.MSSA_DU19-01S0003464	25254	LINC01589	Intronic
chr22	45580989	45581489	13	CD16 Mono._.ANTH_control_BMI0095	24381	LINC01589	Intronic
chr22	45583429	45583929	4	MAIT._.ANTH_control_BWJ0023	21941	LINC01589	Intronic
chr22	45584065	45584565	12	CD16 Mono._.MSSA_DU19-01S0003482	21305	LINC01589	Intronic
chr22	45591574	45592074	4	CD16 Mono._.MSSA_DU19-01S0003509	13796	LINC01589	Intronic
chr22	45602684	45603184	2	CD4 TCM._.HI_control_AS11-18755	2686	LINC01589	Distal
chr22	45604307	45604807	21	CD14 Mono._.MSSA_DU19-01S0003509	1063	LINC01589	Exonic
chr22	45608855	45609355	11	CD4 TCM._.MSSA_DU19-01S0003453	3483	LINC01589	Distal
chr22	45612450	45612950	24	NK._.MSSA_DU19-01S0003492	7078	LINC01589	Distal
chr22	45623687	45624187	2	CD16 Mono._.ANTH_control_BMI0101	18315	LINC01589	Distal
chr22	45629431	45629931	3	MAIT._.ANTH_control_BWJ0023	24059	LINC01589	Distal
chr22	45638969	45639469	25	CD14 Mono._.MRSA_DU19-01S0003542	32578	ATXN10	Distal
chr22	45639679	45640179	7	NK._.MSSA_DU19-01S0003509	31868	ATXN10	Distal
chr22	45642917	45643417	3	Platelet._.MRSA_DU19-01S0004015	28630	ATXN10	Distal
chr22	45644952	45645452	2	B naive._.ANTH_control_BMI0095	26595	ATXN10	Distal
chr22	45645553	45646053	20	CD16 Mono._.MSSA_DU19-01S0003453	25994	ATXN10	Distal
chr22	45648103	45648603	4	MAIT._.HI_control_AS11-18755	23444	ATXN10	Distal
chr22	45670438	45670938	2	CD4 TCM._.MSSA_DU19-01S0003515	1109	ATXN10	Promoter
chr22	45671220	45671720	7	CD4 TCM._.ANTH_control_BWJ0023	327	ATXN10	Promoter
chr22	45671768	45672268	22	CD16 Mono._.ANTH_control_BWJ0023	219	ATXN10	Exonic
chr22	45672368	45672868	8	CD8 TEM._.ANTH_control_BMI0094	819	ATXN10	Intronic
chr22	45673676	45674176	5	CD14 Mono._.MRSA_DU19-01S0003978	2127	ATXN10	Intronic
chr22	45682142	45682642	3	CD16 Mono._.MSSA_DU19-01S0003453	10593	ATXN10	Intronic
chr22	45683179	45683679	14	CD16 Mono._.ANTH_control_BMI0093	11630	ATXN10	Intronic
chr22	45684119	45684619	16	CD14 Mono._.MSSA_DU19-01S0004017	12570	ATXN10	Intronic
chr22	45693854	45694354	2	CD16 Mono._.MRSA_DU19-01S0003542	22305	ATXN10	Intronic
chr22	45696157	45696657	2	CD16 Mono._.ANTH_control_BMI0095	24608	ATXN10	Intronic
chr22	45721875	45722375	2	CD8 Naive._.MSSA_DU19-01S0003464	38398	MIR4762	Intronic
chr22	45742847	45743347	14	CD14 Mono._.MSSA_DU19-01S0003453	17426	MIR4762	Intronic
chr22	45775487	45775987	9	B naive._.ANTH_control_BWJ0023	15212	MIR4762	Intronic
chr22	45831458	45831958	2	CD8 TEM._.HI_control_AS09-13278	71183	MIR4762	Intronic
chr22	45844483	45844983	2	CD8 TEM._.MRSA_DU19-01S0003994	84208	MIR4762	Exonic
chr22	45859609	45860109	2	B naive._.MSSA_DU19-01S0003507	99334	MIR4762	Distal
chr22	45863838	45864338	20	CD4 TCM._.HI_control_AS17-00144	103563	MIR4762	Distal
chr22	45866416	45866916	2	CD4 TCM._.HI_control_AS11-18755	106141	MIR4762	Distal
chr22	45877297	45877797	2	CD4 TCM._.HI_control_AS17-00144	99581	WNT7B	Distal
chr22	45878456	45878956	2	CD8 TEM._.MSSA_DU19-01S0003453	98422	WNT7B	Distal
chr22	45881147	45881647	2	CD14 Mono._.MRSA_DU19-01S0003987	95731	WNT7B	Distal
chr22	45885691	45886191	2	CD8 TEM._.MSSA_DU19-01S0003464	91187	WNT7B	Distal
chr22	45887129	45887629	2	B naive._.MSSA_DU19-01S0003464	89749	WNT7B	Distal
chr22	45888704	45889204	2	B naive._.MRSA_DU19-01S0003542	88174	WNT7B	Distal
chr22	45892447	45892947	2	B naive._.MSSA_DU19-01S0003507	84431	WNT7B	Distal
chr22	45893018	45893518	2	B naive._.MSSA_DU19-01S0003507	83860	WNT7B	Distal
chr22	45893542	45894042	4	MAIT._.ANTH_control_BWJ0023	83336	WNT7B	Distal
chr22	45901598	45902098	2	CD4 TCM._.MSSA_DU19-01S0003527	75280	WNT7B	Distal
chr22	45909321	45909821	2	CD4 TCM._.MSSA_DU19-01S0003492	67557	WNT7B	Distal
chr22	45910032	45910532	2	NK._.MSSA_DU19-01S0003482	66846	WNT7B	Distal
chr22	45911561	45912061	9	CD14 Mono._.ANTH_control_BMI0099	65317	WNT7B	Distal
chr22	45913631	45914131	2	NK._.MSSA_DU19-01S0003492	63247	WNT7B	Distal
chr22	45918949	45919449	5	CD16 Mono._.ANTH_control_BMI0093	57929	WNT7B	Distal
chr22	45921157	45921657	3	CD16 Mono._.MSSA_DU19-01S0003527	55721	WNT7B	Exonic
chr22	45927832	45928332	2	CD14 Mono._.HI_control_AS09-13278	49046	WNT7B	Intronic
chr22	45929041	45929541	2	CD4 TCM._.ANTH_control_BMI0093	47837	WNT7B	Intronic
chr22	45930233	45930733	2	CD8 TEM._.MSSA_DU19-01S0003492	46645	WNT7B	Intronic
chr22	45933687	45934187	2	NK._.MSSA_DU19-01S0003509	43191	WNT7B	Intronic
chr22	45941016	45941516	2	CD8 TEM._.HI_control_AS13-08590	35862	WNT7B	Intronic
chr22	45942115	45942615	2	CD14 Mono._.HI_control_AS09-13278	34763	WNT7B	Intronic
chr22	45943196	45943696	3	CD4 Naive._.MRSA_DU19-01S0003992	33682	WNT7B	Intronic
chr22	45945735	45946235	2	CD8 TEM._.MRSA_DU19-01S0003542	31143	WNT7B	Intronic
chr22	45947160	45947660	2	B naive._.ANTH_control_BMI0099	29718	WNT7B	Intronic
chr22	45948060	45948560	15	B naive._.ANTH_control_BWJ0023	28818	WNT7B	Intronic
chr22	45949384	45949884	3	NK._.MSSA_DU19-01S0003509	27494	WNT7B	Intronic
chr22	45955006	45955506	2	CD4 Naive._.MSSA_DU19-01S0003464	21872	WNT7B	Intronic
chr22	45955701	45956201	2	CD4 Naive._.HI_control_AS14-03700	21177	WNT7B	Intronic
chr22	45957341	45957841	2	CD4 TCM._.HI_control_AS17-00144	19537	WNT7B	Intronic
chr22	45960545	45961045	3	NK._.ANTH_control_BMI0101	16333	WNT7B	Intronic
chr22	45961689	45962189	2	CD4 TCM._.MSSA_DU19-01S0003453	15189	WNT7B	Intronic
chr22	45963006	45963506	2	CD4 Naive._.HI_control_AS11-18755	13872	WNT7B	Intronic
chr22	45964464	45964964	3	CD16 Mono._.MSSA_DU19-01S0003482	12414	WNT7B	Intronic
chr22	45966379	45966879	2	B memory._.ANTH_control_BWJ0023	10499	WNT7B	Intronic
chr22	45970579	45971079	2	B memory._.MSSA_DU19-01S0003515	6299	WNT7B	Intronic
chr22	45972407	45972907	3	CD4 TCM._.HI_control_AS17-00144	4471	WNT7B	Exonic
chr22	45975703	45976203	3	NK._.MSSA_DU19-01S0003464	1175	WNT7B	Exonic
chr22	45976401	45976901	3	CD4 TCM._.MRSA_DU19-01S0004011	477	WNT7B	Intronic
chr22	45976983	45977483	8	CD4 Naive._.HI_control_AS17-00144	103	WNT7B	Promoter
chr22	45977726	45978226	4	CD4 TCM._.MSSA_DU19-01S0003453	846	WNT7B	Promoter
chr22	45978512	45979012	26	NK._.MSSA_DU19-01S0003482	1632	WNT7B	Promoter
chr22	45979023	45979523	4	B memory._.ANTH_control_BWJ0023	2143	WNT7B	Distal
chr22	45979594	45980094	2	NK._.MRSA_DU19-01S0004013	2714	WNT7B	Distal
chr22	45980584	45981084	4	MAIT._.ANTH_control_BWJ0023	3704	WNT7B	Distal
chr22	45981675	45982175	2	B naive._.ANTH_control_BMI0099	4795	WNT7B	Distal
chr22	45982339	45982839	2	NK._.MSSA_DU19-01S0003507	5459	WNT7B	Distal
chr22	45984380	45984880	3	CD4 TCM._.HI_control_AS11-18755	7500	WNT7B	Distal
chr22	45985825	45986325	3	CD16 Mono._.Other	8945	WNT7B	Distal
chr22	45988545	45989045	2	NK._.MRSA_DU19-01S0004011	11665	WNT7B	Distal
chr22	45990157	45990657	2	CD4 TCM._.MSSA_DU19-01S0003507	13277	WNT7B	Distal
chr22	45992988	45993488	3	CD8 TEM._.MRSA_DU19-01S0003994	13377	LOC730668	Distal
chr22	45993758	45994258	24	NK._.MRSA_DU19-01S0003549	12607	LOC730668	Distal
chr22	45994761	45995261	24	CD14 Mono._.ANTH_control_BMI0094	11604	LOC730668	Distal
chr22	45995788	45996288	4	CD16 Mono._.ANTH_control_BMI0095	10577	LOC730668	Distal
chr22	45996411	45996911	31	CD14 Mono._.MSSA_DU19-01S0003509	9954	LOC730668	Distal
chr22	45997366	45997866	29	CD14 Mono._.MRSA_DU19-01S0004015	8999	LOC730668	Distal
chr22	46000366	46000866	2	CD8 TEM._.MRSA_DU19-01S0004015	5999	LOC730668	Distal
chr22	46000907	46001407	2	cDC2._.Other	5458	LOC730668	Distal
chr22	46002701	46003201	18	CD14 Mono._.MRSA_DU19-01S0003978	3664	LOC730668	Distal
chr22	46004390	46004890	22	NK._.ANTH_control_BWJ0023	1975	LOC730668	Promoter
chr22	46006290	46006790	22	CD16 Mono._.MRSA_DU19-01S0003549	75	LOC730668	Promoter
chr22	46006986	46007486	30	CD14 Mono._.MRSA_DU19-01S0003549	619	LOC730668	Exonic
chr22	46012068	46012568	2	CD4 TCM._.ANTH_control_BMI0095	5701	LOC730668	Distal
chr22	46012628	46013128	2	CD16 Mono._.MSSA_DU19-01S0003464	6261	LOC730668	Distal
chr22	46013397	46013897	31	CD14 Mono._.MRSA_DU19-01S0003994	7030	LOC730668	Distal
chr22	46013995	46014495	32	CD4 TCM._.MRSA_DU19-01S0003987	7628	LOC730668	Distal
chr22	46027167	46027667	14	CD16 Mono._.MSSA_DU19-01S0003453	17435	LINC00899	Distal
chr22	46031904	46032404	4	CD16 Mono._.MSSA_DU19-01S0003462	12698	LINC00899	Distal
chr22	46033118	46033618	2	CD4 TCM._.HI_control_AS17-00144	11484	LINC00899	Distal
chr22	46035075	46035575	3	CD4 Naive._.MRSA_DU19-01S0003989	9527	LINC00899	Distal
chr22	46035656	46036156	13	MAIT._.ANTH_control_BMI0101	8946	LINC00899	Distal
chr22	46036658	46037158	29	CD4 Naive._.HI_control_AS17-00144	7944	LINC00899	Distal
chr22	46039005	46039505	2	CD16 Mono._.MRSA_DU19-01S0003978	5597	LINC00899	Distal
chr22	46044070	46044570	16	CD16 Mono._.Other	532	LINC00899	Exonic
chr22	46044819	46045319	26	CD4 TCM._.MRSA_DU19-01S0003987	215	LINC00899	Promoter
chr22	46045461	46045961	3	CD4 TCM._.MSSA_DU19-01S0003527	857	LINC00899	Promoter
chr22	46046586	46047086	6	CD16 Mono._.ANTH_control_BMI0095	1982	LINC00899	Promoter
chr22	46047766	46048266	21	CD16 Mono._.ANTH_control_BMI0099	3162	LINC00899	Distal
chr22	46049173	46049673	2	NK_CD56bright._.ANTH_control_BMI0099	4281	PRR34-AS1	Distal
chr22	46050114	46050614	11	CD14 Mono._.MRSA_DU19-01S0004015	3340	PRR34-AS1	Exonic
chr22	46051116	46051616	17	NK._.MSSA_DU19-01S0003462	2338	PRR34-AS1	Exonic
chr22	46052626	46053126	4	MAIT._.HI_control_AS11-18755	828	PRR34-AS1	Promoter
chr22	46053201	46053701	11	B naive._.MSSA_DU19-01S0003507	253	PRR34-AS1	Promoter
chr22	46053988	46054488	21	CD16 Mono._.ANTH_control_BMI0095	93	PRR34	Promoter
chr22	46054735	46055235	7	CD8 TEM._.HI_control_AS09-13278	840	PRR34	Promoter
chr22	46055374	46055874	12	NK._.MSSA_DU19-01S0003527	1479	PRR34	Promoter
chr22	46057989	46058489	20	CD16 Mono._.ANTH_control_BMI0099	4094	PRR34	Intronic
chr22	46061427	46061927	3	NK._.MRSA_DU19-01S0004015	7532	PRR34	Intronic
chr22	46069116	46069616	17	CD14 Mono._.MRSA_DU19-01S0004015	15221	PRR34	Intronic
chr22	46069649	46070149	20	CD14 Mono._.MRSA_DU19-01S0003994	15754	PRR34	Intronic
chr22	46070214	46070714	25	CD14 Mono._.MSSA_DU19-01S0003453	16319	PRR34	Intronic
chr22	46070815	46071315	19	CD16 Mono._.MSSA_DU19-01S0003464	16920	PRR34	Intronic
chr22	46071360	46071860	18	CD8 TEM._.MSSA_DU19-01S0003492	17465	PRR34	Intronic
chr22	46071967	46072467	25	CD14 Mono._.MRSA_DU19-01S0004015	18072	PRR34	Intronic
chr22	46072522	46073022	5	CD16 Mono._.MSSA_DU19-01S0003482	18271	MIR3619	Intronic
chr22	46073620	46074120	2	B naive._.HI_control_AS11-18755	17173	MIR3619	Intronic
chr22	46074434	46074934	6	NK._.MRSA_DU19-01S0003549	16359	MIR3619	Intronic
chr22	46075043	46075543	2	NK_CD56bright._.1	15750	MIR3619	Intronic
chr22	46079036	46079536	2	NK._.MSSA_DU19-01S0003466	11757	MIR3619	Intronic
chr22	46079874	46080374	2	CD4 Naive._.MSSA_DU19-01S0003515	10919	MIR3619	Intronic
chr22	46086783	46087283	2	NK._.ANTH_control_BMI0101	4010	MIR3619	Intronic
chr22	46090635	46091135	2	cDC2._.Other	158	MIR3619	Promoter
chr22	46099733	46100233	2	CD4 TCM._.MSSA_DU19-01S0003453	8938	MIR3619	Intronic
chr22	46102713	46103213	2	CD4 TCM._.MSSA_DU19-01S0003492	9768	MIRLET7A3	Intronic
chr22	46103513	46104013	2	NK._.MSSA_DU19-01S0003492	8968	MIRLET7A3	Intronic
chr22	46104329	46104829	2	CD4 TCM._.MSSA_DU19-01S0003464	8152	MIRLET7A3	Intronic
chr22	46106631	46107131	2	CD16 Mono._.MSSA_DU19-01S0003464	5850	MIRLET7A3	Intronic
chr22	46107229	46107729	2	CD16 Mono._.MSSA_DU19-01S0003464	5252	MIRLET7A3	Intronic
chr22	46108029	46108529	2	CD14 Mono._.MRSA_DU19-01S0003992	4452	MIRLET7A3	Intronic
chr22	46109131	46109631	2	NK._.MRSA_DU19-01S0003542	3350	MIRLET7A3	Intronic
chr22	46110300	46110800	2	CD16 Mono._.MRSA_DU19-01S0003987	2181	MIRLET7A3	Exonic
chr22	46111631	46112131	3	CD16 Mono._.MSSA_DU19-01S0003482	850	MIRLET7A3	Promoter
chr22	46113175	46113675	3	CD4 TCM._.ANTH_control_BMI0101	140	MIR4763	Promoter
chr22	46114393	46114893	2	CD4 TCM._.MRSA_DU19-01S0004015	956	MIRLET7B	Distal
chr22	46115590	46116090	2	CD4 Naive._.MSSA_DU19-01S0004017	2153	MIRLET7B	Distal
chr22	46116353	46116853	29	CD14 Mono._.ANTH_control_BMI0094	2916	MIRLET7B	Distal
chr22	46116903	46117403	7	B naive._.ANTH_control_BMI0095	3466	MIRLET7B	Distal
chr22	46117428	46117928	2	CD4 Naive._.MSSA_DU19-01S0004017	3991	MIRLET7B	Distal
chr22	46119564	46120064	2	CD4 Naive._.MSSA_DU19-01S0004017	6127	MIRLET7B	Distal
chr22	46120264	46120764	2	CD16 Mono._.ANTH_control_BMI0093	6827	MIRLET7B	Distal
chr22	46121804	46122304	2	B memory._.ANTH_control_BMI0099	8367	MIRLET7B	Distal
chr22	46122365	46122865	21	CD16 Mono._.ANTH_control_BMI0099	8928	MIRLET7B	Distal
chr22	46123292	46123792	3	CD14 Mono._.HI_control_AS14-03700	9855	MIRLET7B	Distal
chr22	46124022	46124522	2	CD4 Naive._.MSSA_DU19-01S0003515	10585	MIRLET7B	Distal
chr22	46125368	46125868	2	CD4 Naive._.MSSA_DU19-01S0004017	11931	MIRLET7B	Distal
chr22	46129296	46129796	22	CD16 Mono._.ANTH_control_BWJ0023	15859	MIRLET7B	Distal
chr22	46134020	46134520	2	CD4 TCM._.MRSA_DU19-01S0003992	16250	PPARA	Distal
chr22	46136256	46136756	2	CD4 Naive._.MSSA_DU19-01S0004017	14014	PPARA	Distal
chr22	46140136	46140636	2	CD8 TEM._.MSSA_DU19-01S0003492	10134	PPARA	Distal
chr22	46141447	46141947	4	NK._.MSSA_DU19-01S0003464	8823	PPARA	Distal
chr22	46142902	46143402	2	CD4 Naive._.MSSA_DU19-01S0004017	7368	PPARA	Distal
chr22	46145874	46146374	2	CD4 Naive._.HI_control_AS17-00144	4396	PPARA	Distal
chr22	46146752	46147252	2	CD8 TEM._.MRSA_DU19-01S0004015	3518	PPARA	Distal
chr22	46147363	46147863	2	CD8 Naive._.MSSA_DU19-01S0003482	2907	PPARA	Distal
chr22	46148165	46148665	5	CD8 TEM._.MRSA_DU19-01S0004015	2105	PPARA	Distal
chr22	46148994	46149494	28	CD4 TCM._.HI_control_AS09-13278	1276	PPARA	Promoter
chr22	46149542	46150042	27	CD4 TCM._.HI_control_AS17-00144	728	PPARA	Promoter
chr22	46150152	46150652	32	CD4 TCM._.MSSA_DU19-01S0003453	118	PPARA	Promoter
chr22	46150839	46151339	25	NK._.MSSA_DU19-01S0003492	567	PPARA	Exonic
chr22	46151573	46152073	10	NK._.MSSA_DU19-01S0004017	1301	PPARA	Intronic
chr22	46183633	46184133	21	NK._.ANTH_control_BMI0101	33361	PPARA	Intronic
chr22	46185238	46185738	8	CD16 Mono._.ANTH_control_BWJ0023	34966	PPARA	Intronic
chr22	46196499	46196999	3	NK._.MRSA_DU19-01S0004013	46227	PPARA	Intronic
chr22	46201414	46201914	11	NK._.MSSA_DU19-01S0003492	49014	CDPF1	Intronic
chr22	46229658	46230158	2	Platelet._.MRSA_DU19-01S0004015	20770	CDPF1	Intronic
chr22	46233263	46233763	17	CD14 Mono._.MSSA_DU19-01S0003527	17165	CDPF1	Intronic
chr22	46239280	46239780	5	CD4 Naive._.ANTH_control_BMI0093	11148	CDPF1	Exonic
chr22	46240444	46240944	10	CD16 Mono._.Other	9984	CDPF1	Exonic
chr22	46242070	46242570	10	CD14 Mono._.MSSA_DU19-01S0003507	8358	CDPF1	Exonic
chr22	46248386	46248886	2	CD4 TCM._.MSSA_DU19-01S0003507	2042	CDPF1	Intronic
chr22	46249192	46249692	2	CD4 Naive._.HI_control_AS17-00144	1236	CDPF1	Intronic
chr22	46250037	46250537	31	CD8 TEM._.MSSA_DU19-01S0003492	391	CDPF1	Exonic
chr22	46250720	46251220	11	CD4 TCM._.MSSA_DU19-01S0003509	290	CDPF1	Promoter
chr22	46251820	46252320	8	CD4 TCM._.MRSA_DU19-01S0004015	1390	CDPF1	Promoter
chr22	46254204	46254704	3	NK._.MSSA_DU19-01S0003462	3774	CDPF1	Distal
chr22	46259304	46259804	3	CD14 Mono._.MSSA_DU19-01S0003453	3800	PKDREJ	Exonic
chr22	46262385	46262885	27	NK._.ANTH_control_BMI0101	719	PKDREJ	Exonic
chr22	46263130	46263630	2	NK._.MRSA_DU19-01S0004013	24	PKDREJ	Promoter
chr22	46265051	46265551	8	NK._.ANTH_control_BWJ0023	1945	PKDREJ	Promoter
chr22	46267708	46268208	30	CD14 Mono._.MRSA_DU19-01S0004015	2	TTC38	Promoter
chr22	46268541	46269041	2	NK._.MSSA_DU19-01S0003507	829	TTC38	Exonic
chr22	46277004	46277504	19	NK._.ANTH_control_BWJ0023	9292	TTC38	Intronic
chr22	46279939	46280439	13	NK._.ANTH_control_BWJ0023	12227	TTC38	Exonic
chr22	46280870	46281370	27	NK._.ANTH_control_BWJ0023	13158	TTC38	Intronic
chr22	46282041	46282541	11	NK._.HI_control_AS11-18755	14329	TTC38	Intronic
chr22	46282566	46283066	7	NK._.ANTH_control_BMI0101	13843	GTSE1-DT	Intronic
chr22	46283285	46283785	5	NK._.ANTH_control_BMI0099	13124	GTSE1-DT	Intronic
chr22	46285740	46286240	3	NK._.MSSA_DU19-01S0003464	10669	GTSE1-DT	Intronic
chr22	46286529	46287029	3	NK._.MSSA_DU19-01S0003507	9880	GTSE1-DT	Intronic
chr22	46287075	46287575	7	NK._.MSSA_DU19-01S0003482	9334	GTSE1-DT	Intronic
chr22	46287667	46288167	9	NK._.ANTH_control_BMI0101	8742	GTSE1-DT	Intronic
chr22	46288190	46288690	27	NK._.ANTH_control_BMI0095	8219	GTSE1-DT	Exonic
chr22	46288851	46289351	8	CD8 TEM._.MRSA_DU19-01S0004015	7558	GTSE1-DT	Intronic
chr22	46289453	46289953	26	NK._.HI_control_AS17-00144	6956	GTSE1-DT	Intronic
chr22	46290288	46290788	25	NK._.MSSA_DU19-01S0003453	6121	GTSE1-DT	Intronic
chr22	46291110	46291610	14	NK._.MSSA_DU19-01S0003507	5299	GTSE1-DT	Intronic
chr22	46292336	46292836	4	NK._.MSSA_DU19-01S0003527	4073	GTSE1-DT	Intronic
chr22	46292879	46293379	8	NK._.MSSA_DU19-01S0003464	3530	GTSE1-DT	Exonic
chr22	46293476	46293976	14	NK._.MSSA_DU19-01S0003466	2933	GTSE1-DT	Exonic
chr22	46293984	46294484	7	NK._.Other	2425	GTSE1-DT	Distal
chr22	46295166	46295666	2	CD8 TEM._.MRSA_DU19-01S0003987	1243	GTSE1-DT	Promoter
chr22	46295981	46296481	7	CD8 TEM._.MRSA_DU19-01S0003994	428	GTSE1-DT	Promoter
chr22	46296531	46297031	27	NK._.HI_control_AS17-00144	39	GTSE1	Promoter
chr22	46297277	46297777	11	CD8 TEM._.MRSA_DU19-01S0003987	785	GTSE1	Promoter
chr22	46306289	46306789	3	CD16 Mono._.MSSA_DU19-01S0003527	9797	GTSE1	Intronic
chr22	46308723	46309223	2	NK._.MSSA_DU19-01S0003507	12231	GTSE1	Intronic
chr22	46314196	46314696	20	CD8 TEM._.HI_control_AS13-08590	17000	TRMU	Intronic
chr22	46328370	46328870	2	NK._.MSSA_DU19-01S0003462	2826	TRMU	Intronic
chr22	46333240	46333740	2	CD8 TEM._.MRSA_DU19-01S0004015	2042	TRMU	Intronic
chr22	46335417	46335917	22	CD16 Mono._.ANTH_control_BMI0095	4219	TRMU	Exonic
chr22	46336132	46336632	7	CD8 TEM._.HI_control_AS14-03700	4934	TRMU	Intronic
chr22	46352807	46353307	2	CD8 TEM._.MRSA_DU19-01S0004015	21609	TRMU	Exonic
chr22	46355331	46355831	20	NK._.MSSA_DU19-01S0003464	24133	TRMU	Exonic
chr22	46355883	46356383	5	B naive._.MSSA_DU19-01S0003515	24685	TRMU	Exonic
chr22	46356876	46357376	3	CD8 TEM._.MRSA_DU19-01S0003987	25678	TRMU	Exonic
chr22	46357561	46358061	3	CD8 TEM._.MRSA_DU19-01S0004015	26363	TRMU	Distal
chr22	46358430	46358930	2	NK._.MSSA_DU19-01S0003509	27232	TRMU	Distal
chr22	46359156	46359656	2	NK._.MSSA_DU19-01S0003492	27958	TRMU	Distal
chr22	46362200	46362700	3	NK_CD56bright._.ANTH_control_BWJ0023	31002	TRMU	Exonic
chr22	46362902	46363402	2	CD4 Naive._.MSSA_DU19-01S0003466	31704	TRMU	Exonic
chr22	46363762	46364262	2	CD4 Naive._.HI_control_AS09-13278	32564	TRMU	Exonic
chr22	46364494	46364994	3	B naive._.MSSA_DU19-01S0003515	33296	TRMU	Intronic
chr22	46366799	46367299	11	B naive._.MSSA_DU19-01S0003515	35601	TRMU	Exonic
chr22	46367557	46368057	26	CD4 TCM._.MSSA_DU19-01S0003492	36359	TRMU	Exonic
chr22	46368153	46368653	2	B naive._.HI_control_AS11-18755	36955	TRMU	Intronic
chr22	46369696	46370196	5	MAIT._.MSSA_DU19-01S0003453	38498	TRMU	Intronic
chr22	46370214	46370714	16	NK._.MSSA_DU19-01S0003482	39016	TRMU	Intronic
chr22	46370872	46371372	28	CD8 TEM._.HI_control_AS11-18755	39674	TRMU	Intronic
chr22	46373171	46373671	23	NK._.ANTH_control_BWJ0023	41973	TRMU	Intronic
chr22	46373751	46374251	26	NK._.MSSA_DU19-01S0003482	42553	TRMU	Intronic
chr22	46374360	46374860	21	CD8 TEM._.MRSA_DU19-01S0003994	43162	TRMU	Intronic
chr22	46377260	46377760	2	MAIT._.ANTH_control_BMI0101	46062	TRMU	Exonic
chr22	46378864	46379364	5	NK._.MSSA_DU19-01S0003515	47666	TRMU	Intronic
chr22	46380228	46380728	2	CD4 TCM._.MSSA_DU19-01S0003453	49030	TRMU	Intronic
chr22	46381782	46382282	2	CD4 TCM._.MRSA_DU19-01S0003992	50584	TRMU	Exonic
chr22	46389313	46389813	2	CD4 TCM._.ANTH_control_BMI0093	58115	TRMU	Intronic
chr22	46390693	46391193	2	NK._.Other	59495	TRMU	Intronic
chr22	46392776	46393276	2	CD8 TEM._.MSSA_DU19-01S0003492	61578	TRMU	Intronic
chr22	46393732	46394232	3	MAIT._.ANTH_control_BWJ0023	62534	TRMU	Intronic
chr22	46399272	46399772	2	NK._.ANTH_control_BMI0101	68074	TRMU	Intronic
chr22	46402515	46403015	9	NK._.MSSA_DU19-01S0003482	71317	TRMU	Intronic
chr22	46403762	46404262	20	NK._.ANTH_control_BMI0099	72564	TRMU	Intronic
chr22	46406306	46406806	2	CD4 TCM._.MRSA_DU19-01S0003987	75108	TRMU	Intronic
chr22	46409863	46410363	2	B naive._.MSSA_DU19-01S0003507	78665	TRMU	Intronic
chr22	46412074	46412574	2	B naive._.MSSA_DU19-01S0003507	80876	TRMU	Intronic
chr22	46418851	46419351	2	CD14 Mono._.HI_control_AS11-18755	87653	TRMU	Intronic
chr22	46421160	46421660	23	NK._.MSSA_DU19-01S0003462	89962	TRMU	Intronic
chr22	46428232	46428732	2	CD4 TCM._.MRSA_DU19-01S0003987	97034	TRMU	Intronic
chr22	46428740	46429240	2	CD16 Mono._.ANTH_control_BMI0093	97542	TRMU	Intronic
chr22	46429448	46429948	2	CD4 Naive._.MRSA_DU19-01S0003542	98250	TRMU	Intronic
chr22	46430335	46430835	2	B naive._.MSSA_DU19-01S0003515	99137	TRMU	Intronic
chr22	46430916	46431416	2	CD4 Naive._.MRSA_DU19-01S0003994	99718	TRMU	Intronic
chr22	46431676	46432176	2	B naive._.MSSA_DU19-01S0003507	100478	TRMU	Intronic
chr22	46432416	46432916	19	NK._.MRSA_DU19-01S0003549	101218	TRMU	Intronic
chr22	46433309	46433809	15	B naive._.ANTH_control_BMI0095	102111	TRMU	Intronic
chr22	46437801	46438301	2	B naive._.MSSA_DU19-01S0003464	99118	CELSR1	Intronic
chr22	46438503	46439003	2	B naive._.MSSA_DU19-01S0003507	98416	CELSR1	Intronic
chr22	46439228	46439728	2	Platelet._.MRSA_DU19-01S0003542	97691	CELSR1	Intronic
chr22	46439810	46440310	2	Platelet._.MRSA_DU19-01S0003542	97109	CELSR1	Intronic
chr22	46440420	46440920	2	CD8 TEM._.MRSA_DU19-01S0004015	96499	CELSR1	Intronic
chr22	46449485	46449985	2	CD8 TEM._.MRSA_DU19-01S0003994	87434	CELSR1	Intronic
chr22	46451273	46451773	2	CD4 TCM._.MRSA_DU19-01S0003987	85646	CELSR1	Intronic
chr22	46471342	46471842	2	CD8 TEM._.MRSA_DU19-01S0003994	65577	CELSR1	Intronic
chr22	46472200	46472700	2	CD16 Mono._.MRSA_DU19-01S0003987	64719	CELSR1	Intronic
chr22	46475984	46476484	2	Platelet._.MRSA_DU19-01S0003542	60935	CELSR1	Intronic
chr22	46476521	46477021	2	Platelet._.MRSA_DU19-01S0003542	60398	CELSR1	Intronic
chr22	46477157	46477657	2	CD14 Mono._.MRSA_DU19-01S0003542	59762	CELSR1	Intronic
chr22	46482157	46482657	2	CD14 Mono._.MRSA_DU19-01S0003994	54762	CELSR1	Intronic
chr22	46487294	46487794	2	CD8 TEM._.MRSA_DU19-01S0003987	49625	CELSR1	Intronic
chr22	46488342	46488842	3	NK_CD56bright._.1	48577	CELSR1	Intronic
chr22	46507739	46508239	2	NK._.ANTH_control_BMI0093	29180	CELSR1	Intronic
chr22	46510315	46510815	2	NK._.MSSA_DU19-01S0003482	26604	CELSR1	Intronic
chr22	46511628	46512128	2	CD8 TEM._.MRSA_DU19-01S0003987	25291	CELSR1	Intronic
chr22	46516529	46517029	2	CD4 TCM._.MRSA_DU19-01S0004011	20390	CELSR1	Intronic
chr22	46520669	46521169	2	NK._.MRSA_DU19-01S0004015	16250	CELSR1	Intronic
chr22	46523597	46524097	2	CD4 TCM._.MSSA_DU19-01S0003527	13322	CELSR1	Intronic
chr22	46528060	46528560	30	CD14 Mono._.HI_control_AS09-13278	8859	CELSR1	Intronic
chr22	46532099	46532599	2	B naive._.MSSA_DU19-01S0003464	4820	CELSR1	Intronic
chr22	46536626	46537126	4	MAIT._.ANTH_control_BWJ0023	293	CELSR1	Exonic
chr22	46537237	46537737	7	MAIT._.ANTH_control_BWJ0023	316	CELSR1	Promoter
chr22	46538298	46538798	3	NK._.MSSA_DU19-01S0003507	1377	CELSR1	Promoter
chr22	46542248	46542748	25	NK._.MRSA_DU19-01S0004013	5327	CELSR1	Distal
chr22	46547844	46548344	24	CD14 Mono._.MSSA_DU19-01S0003453	10923	CELSR1	Distal
chr22	46552663	46553163	2	CD4 Naive._.MSSA_DU19-01S0004017	15742	CELSR1	Distal
chr22	46560637	46561137	3	cDC2._.ANTH_control_BMI0099	15124	GRAMD4	Distal
chr22	46562458	46562958	22	CD14 Mono._.MRSA_DU19-01S0003994	13303	GRAMD4	Distal
chr22	46563277	46563777	15	B naive._.ANTH_control_BMI0095	12484	GRAMD4	Distal
chr22	46573890	46574390	27	CD14 Mono._.MRSA_DU19-01S0003994	1871	GRAMD4	Promoter
chr22	46575875	46576375	7	CD4 Naive._.MSSA_DU19-01S0004017	112	GRAMD4	Intronic
chr22	46576855	46577355	32	CD4 TCM._.MSSA_DU19-01S0003453	1092	GRAMD4	Intronic
chr22	46577602	46578102	14	NK._.MSSA_DU19-01S0003482	1839	GRAMD4	Intronic
chr22	46578110	46578610	5	CD4 TCM._.MSSA_DU19-01S0003453	2347	GRAMD4	Intronic
chr22	46578757	46579257	2	B naive._.ANTH_control_BMI0099	2994	GRAMD4	Intronic
chr22	46579524	46580024	2	CD4 TCM._.MRSA_DU19-01S0003542	3761	GRAMD4	Intronic
chr22	46582470	46582970	6	B naive._.MSSA_DU19-01S0003515	6707	GRAMD4	Intronic
chr22	46586170	46586670	2	CD4 TCM._.HI_control_AS17-00144	10407	GRAMD4	Intronic
chr22	46587022	46587522	3	B memory._.MSSA_DU19-01S0003464	11259	GRAMD4	Intronic
chr22	46587535	46588035	16	B naive._.MSSA_DU19-01S0003515	11772	GRAMD4	Intronic
chr22	46588161	46588661	5	B naive._.HI_control_AS11-18755	12398	GRAMD4	Intronic
chr22	46589173	46589673	2	NK._.MRSA_DU19-01S0004015	13410	GRAMD4	Intronic
chr22	46591948	46592448	8	NK._.ANTH_control_BWJ0023	16185	GRAMD4	Intronic
chr22	46592537	46593037	28	CD8 TEM._.MRSA_DU19-01S0004015	16774	GRAMD4	Intronic
chr22	46593334	46593834	31	CD14 Mono._.MRSA_DU19-01S0004015	17571	GRAMD4	Intronic
chr22	46598967	46599467	30	CD14 Mono._.MRSA_DU19-01S0004015	23204	GRAMD4	Intronic
chr22	46600142	46600642	8	CD14 Mono._.MRSA_DU19-01S0003542	24379	GRAMD4	Intronic
chr22	46602007	46602507	29	CD14 Mono._.MRSA_DU19-01S0003994	26244	GRAMD4	Intronic
chr22	46603584	46604084	6	CD16 Mono._.MRSA_DU19-01S0003542	27821	GRAMD4	Intronic
chr22	46604325	46604825	26	CD14 Mono._.MRSA_DU19-01S0003542	28562	GRAMD4	Intronic
chr22	46609336	46609836	9	CD14 Mono._.MRSA_DU19-01S0003542	33573	GRAMD4	Intronic
chr22	46610345	46610845	6	CD14 Mono._.MRSA_DU19-01S0003542	34582	GRAMD4	Intronic
chr22	46612246	46612746	5	NK._.ANTH_control_BWJ0023	36483	GRAMD4	Intronic
chr22	46612824	46613324	25	CD4 TCM._.MSSA_DU19-01S0003453	37061	GRAMD4	Intronic
chr22	46613622	46614122	5	B memory._.MSSA_DU19-01S0003515	37859	GRAMD4	Intronic
chr22	46614288	46614788	32	CD4 TCM._.MSSA_DU19-01S0003453	38525	GRAMD4	Intronic
chr22	46615635	46616135	8	CD16 Mono._.ANTH_control_BMI0099	39872	GRAMD4	Intronic
chr22	46616916	46617416	20	CD16 Mono._.ANTH_control_BMI0101	41153	GRAMD4	Intronic
chr22	46617887	46618387	4	CD16 Mono._.MSSA_DU19-01S0003482	42124	GRAMD4	Intronic
chr22	46619284	46619784	2	CD16 Mono._.ANTH_control_BMI0095	43521	GRAMD4	Intronic
chr22	46619858	46620358	21	CD14 Mono._.MSSA_DU19-01S0003515	44095	GRAMD4	Intronic
chr22	46622111	46622611	18	CD16 Mono._.MSSA_DU19-01S0003492	46348	GRAMD4	Intronic
chr22	46623526	46624026	3	B naive._.ANTH_control_BWJ0023	47763	GRAMD4	Intronic
chr22	46624130	46624630	3	CD14 Mono._.MRSA_DU19-01S0004015	48367	GRAMD4	Intronic
chr22	46625698	46626198	4	NK._.ANTH_control_BWJ0023	49935	GRAMD4	Intronic
chr22	46626628	46627128	4	CD4 Naive._.MRSA_DU19-01S0004013	50865	GRAMD4	Exonic
chr22	46627369	46627869	2	CD4 Naive._.MSSA_DU19-01S0003464	51606	GRAMD4	Intronic
chr22	46628690	46629190	2	CD4 Naive._.MSSA_DU19-01S0004017	52927	GRAMD4	Intronic
chr22	46630892	46631392	2	NK._.ANTH_control_BMI0093	55129	GRAMD4	Intronic
chr22	46635702	46636202	2	CD4 TCM._.MSSA_DU19-01S0003466	59939	GRAMD4	Intronic
chr22	46636287	46636787	3	CD8 TEM._.HI_control_AS09-13278	60524	GRAMD4	Intronic
chr22	46639167	46639667	6	CD8 TEM._.MRSA_DU19-01S0004015	63404	GRAMD4	Intronic
chr22	46649699	46650199	3	CD14 Mono._.MSSA_DU19-01S0003515	73936	GRAMD4	Intronic
chr22	46650380	46650880	2	CD16 Mono._.MSSA_DU19-01S0003464	74617	GRAMD4	Intronic
chr22	46652002	46652502	2	CD4 Naive._.MRSA_DU19-01S0003992	76239	GRAMD4	Intronic
chr22	46652935	46653435	2	MAIT._.MSSA_DU19-01S0003527	77172	GRAMD4	Intronic
chr22	46653592	46654092	2	CD4 TCM._.HI_control_AS14-03700	77829	GRAMD4	Intronic
chr22	46654173	46654673	2	NK._.MSSA_DU19-01S0003507	78410	GRAMD4	Intronic
chr22	46655933	46656433	2	CD4 Naive._.MSSA_DU19-01S0003492	80170	GRAMD4	Intronic
chr22	46658900	46659400	2	CD16 Mono._.ANTH_control_BMI0095	79110	CERK	Intronic
chr22	46660737	46661237	29	CD4 TCM._.MRSA_DU19-01S0003992	77273	CERK	Intronic
chr22	46661379	46661879	32	CD4 TCM._.MSSA_DU19-01S0004017	76631	CERK	Intronic
chr22	46661976	46662476	2	CD4 TCM._.MSSA_DU19-01S0003462	76034	CERK	Intronic
chr22	46664168	46664668	2	CD4 TCM._.MSSA_DU19-01S0003466	73842	CERK	Intronic
chr22	46665082	46665582	2	CD4 TCM._.MSSA_DU19-01S0003527	72928	CERK	Intronic
chr22	46668232	46668732	2	CD4 TCM._.MSSA_DU19-01S0003527	69778	CERK	Intronic
chr22	46670134	46670634	2	CD4 TCM._.ANTH_control_BMI0101	67876	CERK	Intronic
chr22	46670900	46671400	3	CD8 TEM._.HI_control_AS11-18755	67110	CERK	Exonic
chr22	46672122	46672622	5	CD16 Mono._.ANTH_control_BMI0093	65888	CERK	Intronic
chr22	46673798	46674298	23	CD4 TCM._.MSSA_DU19-01S0003453	64212	CERK	Intronic
chr22	46674402	46674902	32	CD4 TCM._.MSSA_DU19-01S0003453	63608	CERK	Exonic
chr22	46674909	46675409	12	CD4 TCM._.MRSA_DU19-01S0003542	63101	CERK	Intronic
chr22	46675563	46676063	2	CD4 TCM._.ANTH_control_BMI0095	62447	CERK	Intronic
chr22	46676235	46676735	3	CD4 TCM._.MSSA_DU19-01S0003527	61775	CERK	Intronic
chr22	46676821	46677321	3	CD4 TCM._.MSSA_DU19-01S0003492	61189	CERK	Intronic
chr22	46677887	46678387	3	CD8 TEM._.MRSA_DU19-01S0003994	60123	CERK	Exonic
chr22	46679108	46679608	2	CD4 TCM._.MSSA_DU19-01S0003527	58902	CERK	Exonic
chr22	46680938	46681438	14	CD4 TCM._.MSSA_DU19-01S0004017	57072	CERK	Distal
chr22	46683475	46683975	15	CD16 Mono._.ANTH_control_BMI0101	54535	CERK	Distal
chr22	46684002	46684502	2	B naive._.ANTH_control_BMI0099	54008	CERK	Distal
chr22	46684626	46685126	16	B naive._.MRSA_DU19-01S0003989	53384	CERK	Exonic
chr22	46686398	46686898	8	CD14 Mono._.MRSA_DU19-01S0004015	51612	CERK	Exonic
chr22	46694086	46694586	2	MAIT._.HI_control_AS11-18755	43924	CERK	Intronic
chr22	46695129	46695629	2	CD16 Mono._.ANTH_control_BMI0095	42881	CERK	Intronic
chr22	46695871	46696371	2	B memory._.Other	42139	CERK	Intronic
chr22	46697940	46698440	2	MAIT._.HI_control_AS11-18755	40070	CERK	Intronic
chr22	46705649	46706149	2	MAIT._.MSSA_DU19-01S0003464	32361	CERK	Intronic
chr22	46717088	46717588	2	MAIT._.MSSA_DU19-01S0003464	20922	CERK	Intronic
chr22	46726498	46726998	2	MAIT._.HI_control_AS11-18755	11512	CERK	Intronic
chr22	46727794	46728294	5	MAIT._.HI_control_AS11-18755	10216	CERK	Intronic
chr22	46728580	46729080	2	CD4 Naive._.ANTH_control_BMI0093	9430	CERK	Intronic
chr22	46729494	46729994	2	MAIT._.MSSA_DU19-01S0003462	8516	CERK	Intronic
chr22	46730411	46730911	5	MAIT._.MSSA_DU19-01S0003462	7599	CERK	Intronic
chr22	46731027	46731527	12	MAIT._.MSSA_DU19-01S0003453	6983	CERK	Intronic
chr22	46731643	46732143	4	MAIT._.MSSA_DU19-01S0003453	6367	CERK	Intronic
chr22	46732782	46733282	4	MAIT._.MSSA_DU19-01S0003453	5228	CERK	Intronic
chr22	46734324	46734824	5	MAIT._.MSSA_DU19-01S0003466	3686	CERK	Intronic
chr22	46735055	46735555	13	MAIT._.MRSA_DU19-01S0003989	2955	CERK	Exonic
chr22	46735643	46736143	5	MAIT._.MSSA_DU19-01S0003453	2367	CERK	Intronic
chr22	46736375	46736875	4	MAIT._.MSSA_DU19-01S0003464	1635	CERK	Intronic
chr22	46737290	46737790	4	cDC2._.Other	720	CERK	Intronic
chr22	46738072	46738572	32	CD4 TCM._.MRSA_DU19-01S0003987	60	CERK	Promoter
chr22	46738975	46739475	13	MAIT._.MSSA_DU19-01S0003466	963	CERK	Promoter
chr22	46741090	46741590	2	CD16 Mono._.MSSA_DU19-01S0003482	3078	CERK	Distal
chr22	46747352	46747852	2	MAIT._.MSSA_DU19-01S0003527	9340	CERK	Distal
chr22	46749168	46749668	31	CD4 TCM._.MRSA_DU19-01S0003987	11156	CERK	Distal
chr22	46749752	46750252	5	MAIT._.HI_control_AS11-18755	11740	CERK	Distal
chr22	46750753	46751253	5	CD16 Mono._.ANTH_control_BMI0095	11613	TBC1D22A	Distal
chr22	46753748	46754248	12	CD14 Mono._.MRSA_DU19-01S0004011	8618	TBC1D22A	Distal
chr22	46754347	46754847	31	CD14 Mono._.MRSA_DU19-01S0003549	8019	TBC1D22A	Distal
chr22	46757287	46757787	4	CD16 Mono._.Other	5079	TBC1D22A	Distal
chr22	46758079	46758579	20	CD16 Mono._.MRSA_DU19-01S0003542	4287	TBC1D22A	Distal
chr22	46758740	46759240	14	NK._.MSSA_DU19-01S0003492	3626	TBC1D22A	Distal
chr22	46761520	46762020	4	CD4 TCM._.MRSA_DU19-01S0004015	846	TBC1D22A	Promoter
chr22	46762339	46762839	32	CD4 TCM._.MSSA_DU19-01S0003466	27	TBC1D22A	Promoter
chr22	46762970	46763470	26	NK._.MRSA_DU19-01S0004013	602	TBC1D22A	Intronic
chr22	46764138	46764638	5	CD16 Mono._.MSSA_DU19-01S0003482	1770	TBC1D22A	Intronic
chr22	46768506	46769006	16	B naive._.ANTH_control_BWJ0023	6138	TBC1D22A	Intronic
chr22	46769205	46769705	11	B naive._.MRSA_DU19-01S0003542	6837	TBC1D22A	Intronic
chr22	46770673	46771173	26	CD14 Mono._.MRSA_DU19-01S0003994	8305	TBC1D22A	Intronic
chr22	46771256	46771756	2	CD16 Mono._.MRSA_DU19-01S0003542	8888	TBC1D22A	Intronic
chr22	46772988	46773488	4	B naive._.MRSA_DU19-01S0003989	10620	TBC1D22A	Intronic
chr22	46773516	46774016	9	B naive._.MSSA_DU19-01S0003515	11148	TBC1D22A	Intronic
chr22	46774055	46774555	31	CD14 Mono._.MRSA_DU19-01S0003994	11687	TBC1D22A	Intronic
chr22	46774602	46775102	14	B naive._.ANTH_control_BMI0095	12234	TBC1D22A	Intronic
chr22	46775256	46775756	3	CD4 TCM._.MSSA_DU19-01S0003453	12888	TBC1D22A	Intronic
chr22	46776450	46776950	2	CD4 TCM._.ANTH_control_BWJ0023	14082	TBC1D22A	Intronic
chr22	46777499	46777999	18	CD16 Mono._.ANTH_control_BMI0099	15131	TBC1D22A	Intronic
chr22	46788418	46788918	18	CD8 TEM._.MRSA_DU19-01S0004015	26050	TBC1D22A	Intronic
chr22	46790506	46791006	9	NK._.MSSA_DU19-01S0003466	28138	TBC1D22A	Intronic
chr22	46791105	46791605	13	MAIT._.MSSA_DU19-01S0003464	28737	TBC1D22A	Intronic
chr22	46791963	46792463	3	CD4 TCM._.MSSA_DU19-01S0003453	29595	TBC1D22A	Intronic
chr22	46793213	46793713	2	CD4 Naive._.ANTH_control_BMI0093	30845	TBC1D22A	Intronic
chr22	46797402	46797902	3	CD16 Mono._.ANTH_control_BMI0093	35034	TBC1D22A	Intronic
chr22	46798555	46799055	6	B memory._.MSSA_DU19-01S0003515	36187	TBC1D22A	Intronic
chr22	46803288	46803788	32	CD4 TCM._.MSSA_DU19-01S0003527	40920	TBC1D22A	Intronic
chr22	46816409	46816909	20	CD16 Mono._.MSSA_DU19-01S0003464	54041	TBC1D22A	Intronic
chr22	46830414	46830914	2	cDC2._.ANTH_control_BMI0101	68046	TBC1D22A	Intronic
chr22	46834207	46834707	10	CD16 Mono._.ANTH_control_BMI0094	71839	TBC1D22A	Intronic
chr22	46852370	46852870	2	MAIT._.HI_control_AS11-18755	63287	TBC1D22A-AS1	Intronic
chr22	46854100	46854600	31	CD14 Mono._.MSSA_DU19-01S0003509	61557	TBC1D22A-AS1	Intronic
chr22	46895769	46896269	6	CD16 Mono._.ANTH_control_BMI0094	19888	TBC1D22A-AS1	Intronic
chr22	46896502	46897002	2	B naive._.ANTH_control_BWJ0023	19155	TBC1D22A-AS1	Intronic
chr22	46907479	46907979	2	NK._.MSSA_DU19-01S0003482	8178	TBC1D22A-AS1	Intronic
chr22	46909251	46909751	2	CD4 TCM._.ANTH_control_BMI0101	6406	TBC1D22A-AS1	Intronic
chr22	46909810	46910310	2	CD16 Mono._.MRSA_DU19-01S0003987	5847	TBC1D22A-AS1	Intronic
chr22	46933633	46934133	15	NK._.MSSA_DU19-01S0004017	17974	TBC1D22A-AS1	Intronic
chr22	46934834	46935334	7	CD14 Mono._.MSSA_DU19-01S0003462	19175	TBC1D22A-AS1	Intronic
chr22	46935422	46935922	5	CD16 Mono._.MSSA_DU19-01S0003453	19763	TBC1D22A-AS1	Intronic
chr22	46936460	46936960	2	CD16 Mono._.ANTH_control_BMI0094	20801	TBC1D22A-AS1	Intronic
chr22	46942172	46942672	17	CD16 Mono._.ANTH_control_BMI0101	26513	TBC1D22A-AS1	Intronic
chr22	46942706	46943206	20	CD16 Mono._.ANTH_control_BMI0099	27047	TBC1D22A-AS1	Intronic
chr22	46943363	46943863	9	CD14 Mono._.MRSA_DU19-01S0003542	27704	TBC1D22A-AS1	Intronic
chr22	46950378	46950878	2	MAIT._.MSSA_DU19-01S0003453	34719	TBC1D22A-AS1	Intronic
chr22	46957403	46957903	3	CD16 Mono._.ANTH_control_BMI0101	41744	TBC1D22A-AS1	Intronic
chr22	46958546	46959046	2	CD8 TEM._.MRSA_DU19-01S0004015	42887	TBC1D22A-AS1	Intronic
chr22	46969514	46970014	2	B naive._.HI_control_AS14-03700	53855	TBC1D22A-AS1	Intronic
chr22	46970287	46970787	2	MAIT._.MSSA_DU19-01S0003482	54628	TBC1D22A-AS1	Intronic
chr22	46971289	46971789	11	CD16 Mono._.ANTH_control_BMI0094	55630	TBC1D22A-AS1	Intronic
chr22	46974433	46974933	2	NK._.HI_control_AS11-18755	58774	TBC1D22A-AS1	Intronic
chr22	46981430	46981930	2	CD16 Mono._.ANTH_control_BMI0099	65771	TBC1D22A-AS1	Intronic
chr22	46984227	46984727	3	CD16 Mono._.ANTH_control_BWJ0023	68568	TBC1D22A-AS1	Intronic
chr22	46990589	46991089	2	CD16 Mono._.MSSA_DU19-01S0003464	74930	TBC1D22A-AS1	Intronic
chr22	47014342	47014842	2	NK._.MSSA_DU19-01S0003492	98683	TBC1D22A-AS1	Intronic
chr22	47015064	47015564	2	NK._.ANTH_control_BMI0095	99405	TBC1D22A-AS1	Intronic
chr22	47016484	47016984	2	MAIT._.HI_control_AS11-18755	100825	TBC1D22A-AS1	Intronic
chr22	47020500	47021000	2	CD8 TEM._.HI_control_AS09-13278	104841	TBC1D22A-AS1	Intronic
chr22	47029174	47029674	2	MAIT._.HI_control_AS11-18755	113515	TBC1D22A-AS1	Intronic
chr22	47032684	47033184	2	CD8 TEM._.HI_control_AS09-13278	117025	TBC1D22A-AS1	Intronic
chr22	47036187	47036687	2	CD16 Mono._.MRSA_DU19-01S0004015	120528	TBC1D22A-AS1	Intronic
chr22	47036761	47037261	2	NK._.MRSA_DU19-01S0004011	121102	TBC1D22A-AS1	Intronic
chr22	47039411	47039911	2	MAIT._.MSSA_DU19-01S0003482	123752	TBC1D22A-AS1	Intronic
chr22	47042169	47042669	2	MAIT._.HI_control_AS11-18755	126510	TBC1D22A-AS1	Intronic
chr22	47043817	47044317	3	CD4 Naive._.MSSA_DU19-01S0004017	128158	TBC1D22A-AS1	Intronic
chr22	47045568	47046068	2	CD4 TCM._.MSSA_DU19-01S0004017	129909	TBC1D22A-AS1	Intronic
chr22	47046129	47046629	3	MAIT._.MSSA_DU19-01S0003464	130470	TBC1D22A-AS1	Intronic
chr22	47048013	47048513	2	MAIT._.HI_control_AS11-18755	132354	TBC1D22A-AS1	Intronic
chr22	47048554	47049054	2	CD16 Mono._.MRSA_DU19-01S0003978	132895	TBC1D22A-AS1	Intronic
chr22	47054317	47054817	3	CD8 TEM._.HI_control_AS09-13278	138658	TBC1D22A-AS1	Intronic
chr22	47057846	47058346	2	CD8 TEM._.MRSA_DU19-01S0003994	142187	TBC1D22A-AS1	Intronic
chr22	47059800	47060300	2	B memory._.MSSA_DU19-01S0003515	144141	TBC1D22A-AS1	Intronic
chr22	47061124	47061624	2	MAIT._.HI_control_AS11-18755	145465	TBC1D22A-AS1	Intronic
chr22	47063311	47063811	2	NK._.MRSA_DU19-01S0004013	147652	TBC1D22A-AS1	Intronic
chr22	47066679	47067179	2	CD8 TEM._.MRSA_DU19-01S0003542	151020	TBC1D22A-AS1	Intronic
chr22	47089641	47090141	2	CD8 TEM._.MSSA_DU19-01S0003462	173982	TBC1D22A-AS1	Intronic
chr22	47090384	47090884	14	CD16 Mono._.ANTH_control_BMI0094	174725	TBC1D22A-AS1	Intronic
chr22	47090931	47091431	27	CD4 Naive._.MSSA_DU19-01S0004017	175272	TBC1D22A-AS1	Intronic
chr22	47091913	47092413	2	MAIT._.HI_control_AS11-18755	176254	TBC1D22A-AS1	Intronic
chr22	47092906	47093406	2	NK._.MSSA_DU19-01S0003492	177247	TBC1D22A-AS1	Intronic
chr22	47113387	47113887	3	CD16 Mono._.MSSA_DU19-01S0003464	197728	TBC1D22A-AS1	Intronic
chr22	47114077	47114577	7	CD16 Mono._.MRSA_DU19-01S0003542	198418	TBC1D22A-AS1	Intronic
chr22	47115460	47115960	3	CD16 Mono._.MSSA_DU19-01S0003464	199801	TBC1D22A-AS1	Intronic
chr22	47116044	47116544	2	MAIT._.HI_control_AS11-18755	200385	TBC1D22A-AS1	Intronic
chr22	47124764	47125264	2	CD8 TEM._.ANTH_control_BMI0095	209105	TBC1D22A-AS1	Intronic
chr22	47127514	47128014	2	CD8 TEM._.ANTH_control_BMI0095	211855	TBC1D22A-AS1	Intronic
chr22	47129767	47130267	18	CD16 Mono._.MSSA_DU19-01S0003453	214108	TBC1D22A-AS1	Intronic
chr22	47135593	47136093	2	MAIT._.HI_control_AS11-18755	219934	TBC1D22A-AS1	Intronic
chr22	47145209	47145709	2	NK._.MRSA_DU19-01S0004015	229550	TBC1D22A-AS1	Intronic
chr22	47147726	47148226	2	CD8 TEM._.MRSA_DU19-01S0003994	232067	TBC1D22A-AS1	Intronic
chr22	47150848	47151348	2	CD16 Mono._.ANTH_control_BMI0099	235189	TBC1D22A-AS1	Intronic
chr22	47153215	47153715	2	CD8 TEM._.MRSA_DU19-01S0003994	237556	TBC1D22A-AS1	Intronic
chr22	47153971	47154471	3	CD8 TEM._.MRSA_DU19-01S0003994	238312	TBC1D22A-AS1	Intronic
chr22	47162976	47163476	2	CD4 Naive._.MRSA_DU19-01S0003992	247317	TBC1D22A-AS1	Intronic
chr22	47164100	47164600	2	B naive._.ANTH_control_BMI0093	248441	TBC1D22A-AS1	Intronic
chr22	47175241	47175741	2	CD16 Mono._.MSSA_DU19-01S0003482	259582	TBC1D22A-AS1	Exonic
chr22	47177436	47177936	2	CD16 Mono._.MSSA_DU19-01S0003507	261777	TBC1D22A-AS1	Distal
chr22	47192166	47192666	2	CD4 TCM._.MSSA_DU19-01S0003464	276507	TBC1D22A-AS1	Distal
chr22	47193044	47193544	5	B naive._.HI_control_AS09-13278	277385	TBC1D22A-AS1	Distal
chr22	47205043	47205543	2	CD4 Naive._.HI_control_AS17-00144	281817	LINC01644	Distal
chr22	47209886	47210386	2	MAIT._.Other	276974	LINC01644	Distal
chr22	47210516	47211016	3	CD4 TCM._.ANTH_control_BMI0095	276344	LINC01644	Distal
chr22	47213469	47213969	8	CD4 Naive._.ANTH_control_BMI0093	273391	LINC01644	Distal
chr22	47218703	47219203	2	NK._.ANTH_control_BMI0101	268157	LINC01644	Distal
chr22	47246590	47247090	2	NK._.MRSA_DU19-01S0004013	240270	LINC01644	Distal
chr22	47332570	47333070	2	CD16 Mono._.MSSA_DU19-01S0003482	154290	LINC01644	Distal
chr22	47337276	47337776	9	NK._.ANTH_control_BMI0094	149584	LINC01644	Distal
chr22	47344636	47345136	2	NK._.HI_control_AS11-18755	142224	LINC01644	Distal
chr22	47351388	47351888	2	NK._.MRSA_DU19-01S0004011	135472	LINC01644	Distal
chr22	47370362	47370862	3	CD16 Mono._.ANTH_control_BMI0094	116498	LINC01644	Distal
chr22	47375773	47376273	2	CD8 TEM._.MRSA_DU19-01S0003992	111087	LINC01644	Distal
chr22	47388266	47388766	2	B naive._.MSSA_DU19-01S0003509	98594	LINC01644	Distal
chr22	47393005	47393505	2	CD16 Mono._.MRSA_DU19-01S0003978	93855	LINC01644	Distal
chr22	47396087	47396587	2	CD4 TCM._.ANTH_control_BMI0101	90773	LINC01644	Distal
chr22	47401904	47402404	2	NK._.HI_control_AS17-00144	84956	LINC01644	Distal
chr22	47424582	47425082	2	MAIT._.MSSA_DU19-01S0003527	62278	LINC01644	Distal
chr22	47445793	47446293	2	CD16 Mono._.MRSA_DU19-01S0004015	41067	LINC01644	Distal
chr22	47472604	47473104	2	CD16 Mono._.ANTH_control_BMI0101	14256	LINC01644	Intronic
chr22	47474347	47474847	2	MAIT._.MSSA_DU19-01S0003527	12513	LINC01644	Intronic
chr22	47486511	47487011	3	MAIT._.MSSA_DU19-01S0003527	349	LINC01644	Exonic
chr22	47487196	47487696	2	MAIT._.ANTH_control_BWJ0023	334	LINC01644	Promoter
chr22	47494982	47495482	12	MAIT._.ANTH_control_BWJ0023	8120	LINC01644	Distal
chr22	47547164	47547664	2	CD16 Mono._.MRSA_DU19-01S0003987	60302	LINC01644	Distal
chr22	47549491	47549991	2	CD4 Naive._.MRSA_DU19-01S0003987	62629	LINC01644	Distal
chr22	47550779	47551279	2	CD8 TEM._.MSSA_DU19-01S0003492	63917	LINC01644	Distal
chr22	47590721	47591221	2	CD4 Naive._.MSSA_DU19-01S0004017	40597	LINC00898	Distal
chr22	47612726	47613226	2	CD4 TCM._.MSSA_DU19-01S0003492	18592	LINC00898	Distal
chr22	47627813	47628313	3	CD4 TCM._.MSSA_DU19-01S0003507	3505	LINC00898	Intronic
chr22	47647098	47647598	2	B naive._.MSSA_DU19-01S0003507	15673	LOC284930	Intronic
chr22	47662389	47662889	2	CD16 Mono._.MSSA_DU19-01S0003482	30964	LOC284930	Intronic
chr22	47681873	47682373	2	CD8 TEM._.MSSA_DU19-01S0003509	50448	LOC284930	Intronic
chr22	47692284	47692784	2	NK._.MSSA_DU19-01S0003492	60859	LOC284930	Intronic
chr22	47713487	47713987	2	NK._.MSSA_DU19-01S0003527	82062	LOC284930	Intronic
chr22	47802364	47802864	2	CD4 TCM._.MSSA_DU19-01S0003464	170939	LOC284930	Intronic
chr22	47829432	47829932	2	B naive._.MSSA_DU19-01S0003507	198007	LOC284930	Intronic
chr22	47830023	47830523	2	B naive._.MSSA_DU19-01S0003507	198598	LOC284930	Intronic
chr22	47833203	47833703	2	B naive._.ANTH_control_BMI0093	201778	LOC284930	Intronic
chr22	47840434	47840934	2	B naive._.MSSA_DU19-01S0003507	209009	LOC284930	Intronic
chr22	47905683	47906183	2	B naive._.MSSA_DU19-01S0003507	274258	LOC284930	Distal
chr22	47918487	47918987	10	NK._.MSSA_DU19-01S0003482	287062	LOC284930	Distal
chr22	47928570	47929070	2	B naive._.ANTH_control_BMI0095	297145	LOC284930	Distal
chr22	47943685	47944185	3	CD8 TEM._.MSSA_DU19-01S0003466	312260	LOC284930	Distal
chr22	47944309	47944809	2	NK._.ANTH_control_BMI0093	312884	LOC284930	Distal
chr22	47996298	47996798	5	B memory._.ANTH_control_BWJ0023	277815	MIR3201	Distal
chr22	48045350	48045850	2	NK_CD56bright._.1	228763	MIR3201	Distal
chr22	48047193	48047693	2	CD16 Mono._.MRSA_DU19-01S0003542	226920	MIR3201	Distal
chr22	48051544	48052044	2	B naive._.MSSA_DU19-01S0003507	222569	MIR3201	Distal
chr22	48053906	48054406	2	B naive._.HI_control_AS09-13278	220207	MIR3201	Distal
chr22	48058901	48059401	2	CD16 Mono._.MRSA_DU19-01S0004015	215212	MIR3201	Distal
chr22	48078470	48078970	3	NK._.MSSA_DU19-01S0003507	195643	MIR3201	Distal
chr22	48079009	48079509	3	NK._.MSSA_DU19-01S0003507	195104	MIR3201	Distal
chr22	48079854	48080354	6	MAIT._.MSSA_DU19-01S0003462	194259	MIR3201	Distal
chr22	48082094	48082594	2	NK._.MRSA_DU19-01S0004013	192019	MIR3201	Distal
chr22	48084110	48084610	17	NK._.ANTH_control_BMI0101	190003	MIR3201	Distal
chr22	48090066	48090566	3	CD14 Mono._.MRSA_DU19-01S0003992	184047	MIR3201	Distal
chr22	48096317	48096817	3	B naive._.HI_control_AS09-13278	177796	MIR3201	Distal
chr22	48096884	48097384	2	CD8 TEM._.MSSA_DU19-01S0003492	177229	MIR3201	Distal
chr22	48097612	48098112	3	CD8 TEM._.HI_control_AS13-08590	176501	MIR3201	Distal
chr22	48098173	48098673	25	NK._.ANTH_control_BMI0101	175940	MIR3201	Distal
chr22	48098720	48099220	8	NK._.ANTH_control_BMI0099	175393	MIR3201	Distal
chr22	48101572	48102072	2	MAIT._.MSSA_DU19-01S0003527	172541	MIR3201	Distal
chr22	48128683	48129183	2	CD14 Mono._.HI_control_AS14-03700	145430	MIR3201	Distal
chr22	48138815	48139315	3	NK._.ANTH_control_BWJ0023	135298	MIR3201	Distal
chr22	48154834	48155334	2	CD8 TEM._.MSSA_DU19-01S0003492	119279	MIR3201	Distal
chr22	48155792	48156292	2	CD8 TEM._.MRSA_DU19-01S0003542	118321	MIR3201	Distal
chr22	48174330	48174830	2	B naive._.MSSA_DU19-01S0003507	99783	MIR3201	Distal
chr22	48185515	48186015	14	NK._.ANTH_control_BMI0095	88598	MIR3201	Distal
chr22	48187783	48188283	2	CD4 TCM._.MRSA_DU19-01S0003987	86330	MIR3201	Distal
chr22	48188419	48188919	15	CD8 TEM._.HI_control_AS17-00144	85694	MIR3201	Distal
chr22	48192759	48193259	4	CD14 Mono._.HI_control_AS14-03700	81354	MIR3201	Distal
chr22	48198463	48198963	11	CD14 Mono._.HI_control_AS09-13278	75650	MIR3201	Distal
chr22	48209145	48209645	2	B naive._.HI_control_AS14-03700	64968	MIR3201	Distal
chr22	48228494	48228994	2	CD4 TCM._.HI_control_AS14-03700	45619	MIR3201	Distal
chr22	48237391	48237891	2	NK._.MSSA_DU19-01S0003462	36722	MIR3201	Distal
chr22	48238227	48238727	2	CD16 Mono._.ANTH_control_BMI0101	35886	MIR3201	Distal
chr22	48241463	48241963	17	NK._.MSSA_DU19-01S0004017	32650	MIR3201	Distal
chr22	48241988	48242488	17	NK._.MSSA_DU19-01S0004017	32125	MIR3201	Distal
chr22	48243528	48244028	4	NK._.ANTH_control_BMI0095	30585	MIR3201	Distal
chr22	48244255	48244755	8	NK._.ANTH_control_BMI0099	29858	MIR3201	Distal
chr22	48245024	48245524	17	NK._.MSSA_DU19-01S0003482	29089	MIR3201	Distal
chr22	48248040	48248540	2	CD4 TCM._.HI_control_AS09-13278	26073	MIR3201	Distal
chr22	48250656	48251156	2	NK._.MRSA_DU19-01S0004015	23457	MIR3201	Distal
chr22	48258015	48258515	4	B naive._.HI_control_AS14-03700	16098	MIR3201	Distal
chr22	48276806	48277306	2	CD16 Mono._.ANTH_control_BMI0095	2691	MIR3201	Distal
chr22	48299750	48300250	3	CD4 TCM._.MSSA_DU19-01S0003492	25635	MIR3201	Distal
chr22	48308487	48308987	3	NK._.MRSA_DU19-01S0004013	34372	MIR3201	Distal
chr22	48319731	48320231	2	B naive._.ANTH_control_BMI0094	45616	MIR3201	Distal
chr22	48329441	48329941	2	CD4 Naive._.HI_control_AS14-03700	55326	MIR3201	Distal
chr22	48331873	48332373	2	CD4 Naive._.MRSA_DU19-01S0003989	57758	MIR3201	Distal
chr22	48332910	48333410	2	CD4 TCM._.HI_control_AS11-18755	58795	MIR3201	Distal
chr22	48341827	48342327	2	CD14 Mono._.HI_control_AS11-18755	67712	MIR3201	Distal
chr22	48351095	48351595	2	MAIT._.MSSA_DU19-01S0003462	76980	MIR3201	Distal
chr22	48362416	48362916	2	CD16 Mono._.MRSA_DU19-01S0003987	88301	MIR3201	Distal
chr22	48371348	48371848	2	CD4 Naive._.MRSA_DU19-01S0003987	97233	MIR3201	Distal
chr22	48403352	48403852	2	CD16 Mono._.ANTH_control_BMI0095	85857	FAM19A5	Distal
chr22	48421125	48421625	2	CD4 TCM._.HI_control_AS09-13278	68084	FAM19A5	Distal
chr22	48431809	48432309	2	NK._.MSSA_DU19-01S0003462	57400	FAM19A5	Distal
chr22	48436237	48436737	2	NK._.MRSA_DU19-01S0004013	52972	FAM19A5	Distal
chr22	48444147	48444647	5	B naive._.ANTH_control_BMI0094	45062	FAM19A5	Distal
chr22	48453006	48453506	2	CD4 TCM._.MRSA_DU19-01S0003987	36203	FAM19A5	Distal
chr22	48489796	48490296	2	CD8 TEM._.MRSA_DU19-01S0004015	585	FAM19A5	Intronic
chr22	48492304	48492804	2	CD4 TCM._.MRSA_DU19-01S0003987	3093	FAM19A5	Intronic
chr22	48499290	48499790	2	CD4 Naive._.HI_control_AS09-13278	10079	FAM19A5	Intronic
chr22	48510863	48511363	2	CD8 TEM._.HI_control_AS09-13278	21652	FAM19A5	Intronic
chr22	48511473	48511973	2	NK._.MRSA_DU19-01S0003542	22262	FAM19A5	Intronic
chr22	48521716	48522216	3	NK._.MRSA_DU19-01S0004013	25420	LOC284933	Intronic
chr22	48523350	48523850	2	CD4 Naive._.MSSA_DU19-01S0003527	23786	LOC284933	Intronic
chr22	48527179	48527679	2	CD4 TCM._.MRSA_DU19-01S0003994	19957	LOC284933	Intronic
chr22	48527917	48528417	3	CD4 TCM._.MSSA_DU19-01S0003507	19219	LOC284933	Intronic
chr22	48530954	48531454	3	CD14 Mono._.MRSA_DU19-01S0003987	16182	LOC284933	Intronic
chr22	48536685	48537185	2	CD8 TEM._.MSSA_DU19-01S0003527	10451	LOC284933	Intronic
chr22	48544797	48545297	2	NK._.MSSA_DU19-01S0003492	2339	LOC284933	Exonic
chr22	48563755	48564255	2	CD4 TCM._.MSSA_DU19-01S0003492	16617	LOC284933	Intronic
chr22	48564439	48564939	2	CD4 TCM._.MSSA_DU19-01S0003507	17301	LOC284933	Intronic
chr22	48576450	48576950	2	CD4 TCM._.HI_control_AS09-13278	29312	LOC284933	Intronic
chr22	48578826	48579326	2	CD14 Mono._.HI_control_AS09-13278	31688	LOC284933	Intronic
chr22	48580387	48580887	2	CD14 Mono._.HI_control_AS09-13278	33249	LOC284933	Intronic
chr22	48580923	48581423	2	CD4 Naive._.MSSA_DU19-01S0004017	33785	LOC284933	Intronic
chr22	48585693	48586193	2	CD8 TEM._.MRSA_DU19-01S0003987	38555	LOC284933	Intronic
chr22	48588942	48589442	2	CD14 Mono._.MSSA_DU19-01S0004017	41804	LOC284933	Intronic
chr22	48593905	48594405	2	MAIT._.HI_control_AS11-18755	46767	LOC284933	Intronic
chr22	48595196	48595696	2	NK._.MRSA_DU19-01S0004015	48058	LOC284933	Intronic
chr22	48612763	48613263	2	CD16 Mono._.ANTH_control_BMI0093	65625	LOC284933	Intronic
chr22	48615754	48616254	2	CD8 TEM._.HI_control_AS13-08590	68616	LOC284933	Intronic
chr22	48622683	48623183	2	CD4 TCM._.MSSA_DU19-01S0003507	75545	LOC284933	Intronic
chr22	48627156	48627656	2	CD4 Naive._.MSSA_DU19-01S0003466	80018	LOC284933	Intronic
chr22	48635743	48636243	2	NK_CD56bright._.ANTH_control_BWJ0023	88605	LOC284933	Intronic
chr22	48637074	48637574	2	CD4 TCM._.MSSA_DU19-01S0003527	89936	LOC284933	Intronic
chr22	48641216	48641716	3	CD4 Naive._.MSSA_DU19-01S0003466	94078	LOC284933	Intronic
chr22	48642222	48642722	2	CD4 Naive._.MRSA_DU19-01S0003987	95084	LOC284933	Intronic
chr22	48644876	48645376	2	CD4 TCM._.MSSA_DU19-01S0003507	97738	LOC284933	Intronic
chr22	48645952	48646452	2	CD4 TCM._.MSSA_DU19-01S0003492	98814	LOC284933	Intronic
chr22	48650419	48650919	2	NK._.MSSA_DU19-01S0003492	103281	LOC284933	Intronic
chr22	48659503	48660003	2	CD4 TCM._.MSSA_DU19-01S0003492	112365	LOC284933	Intronic
chr22	48689511	48690011	2	CD14 Mono._.ANTH_control_BMI0095	90533	MIR4535	Intronic
chr22	48702461	48702961	25	CD14 Mono._.HI_control_AS11-18755	77583	MIR4535	Intronic
chr22	48703114	48703614	2	CD4 TCM._.MSSA_DU19-01S0003507	76930	MIR4535	Intronic
chr22	48703801	48704301	2	CD14 Mono._.HI_control_AS14-03700	76243	MIR4535	Intronic
chr22	48705809	48706309	2	CD4 TCM._.MSSA_DU19-01S0003509	74235	MIR4535	Intronic
chr22	48707293	48707793	3	CD4 TCM._.HI_control_AS14-03700	72751	MIR4535	Intronic
chr22	48708460	48708960	3	CD4 TCM._.HI_control_AS17-00144	71584	MIR4535	Intronic
chr22	48709475	48709975	3	CD4 TCM._.MSSA_DU19-01S0003507	70569	MIR4535	Intronic
chr22	48714449	48714949	2	CD4 TCM._.HI_control_AS17-00144	65595	MIR4535	Intronic
chr22	48718462	48718962	2	MAIT._.MSSA_DU19-01S0003482	61582	MIR4535	Intronic
chr22	48724065	48724565	2	CD16 Mono._.ANTH_control_BMI0093	55979	MIR4535	Intronic
chr22	48737337	48737837	3	CD16 Mono._.ANTH_control_BMI0101	42707	MIR4535	Intronic
chr22	48740933	48741433	2	CD4 TCM._.MSSA_DU19-01S0003507	39111	MIR4535	Intronic
chr22	48749753	48750253	2	CD8 TEM._.ANTH_control_BMI0101	30291	MIR4535	Exonic
chr22	48754594	48755094	2	CD16 Mono._.MSSA_DU19-01S0003464	25450	MIR4535	Intronic
chr22	48778502	48779002	2	CD4 Naive._.MSSA_DU19-01S0004017	1542	MIR4535	Promoter
chr22	48796022	48796522	2	NK._.MSSA_DU19-01S0004017	15976	MIR4535	Intronic
chr22	48803751	48804251	2	CD16 Mono._.ANTH_control_BMI0095	23705	MIR4535	Intronic
chr22	48825861	48826361	2	CD4 Naive._.HI_control_AS11-18755	40658	LINC01310	Intronic
chr22	48827892	48828392	2	CD14 Mono._.MRSA_DU19-01S0003992	38627	LINC01310	Intronic
chr22	48832567	48833067	11	NK._.ANTH_control_BMI0093	33952	LINC01310	Intronic
chr22	48834377	48834877	2	B naive._.MRSA_DU19-01S0003542	32142	LINC01310	Intronic
chr22	48838747	48839247	2	B naive._.MRSA_DU19-01S0003542	27772	LINC01310	Intronic
chr22	48840485	48840985	2	CD14 Mono._.MRSA_DU19-01S0003994	26034	LINC01310	Intronic
chr22	48844134	48844634	3	CD4 TCM._.HI_control_AS14-03700	22385	LINC01310	Intronic
chr22	48848832	48849332	2	B naive._.HI_control_AS14-03700	17687	LINC01310	Intronic
chr22	48849346	48849846	2	B naive._.HI_control_AS14-03700	17173	LINC01310	Intronic
chr22	48882358	48882858	2	CD4 TCM._.MSSA_DU19-01S0003527	15837	LINC01310	Intronic
chr22	48885514	48886014	2	B naive._.ANTH_control_BMI0094	18993	LINC01310	Intronic
chr22	48889774	48890274	2	CD16 Mono._.ANTH_control_BMI0095	23253	LINC01310	Intronic
chr22	48892206	48892706	2	NK._.MSSA_DU19-01S0003507	25685	LINC01310	Intronic
chr22	48893316	48893816	2	CD14 Mono._.HI_control_AS09-13278	26795	LINC01310	Intronic
chr22	48897023	48897523	2	B naive._.MSSA_DU19-01S0003507	30502	LINC01310	Exonic
chr22	48897927	48898427	2	B naive._.ANTH_control_BMI0094	31406	LINC01310	Exonic
chr22	48899875	48900375	2	NK._.MRSA_DU19-01S0004015	33354	LINC01310	Distal
chr22	48900559	48901059	2	B naive._.MRSA_DU19-01S0003542	34038	LINC01310	Distal
chr22	48902303	48902803	2	B naive._.ANTH_control_BMI0094	35782	LINC01310	Distal
chr22	48902969	48903469	2	B naive._.ANTH_control_BMI0094	36448	LINC01310	Distal
chr22	48911551	48912051	2	CD4 Naive._.ANTH_control_BMI0094	45030	LINC01310	Distal
chr22	48926766	48927266	2	CD4 Naive._.MRSA_DU19-01S0003994	60245	LINC01310	Distal
chr22	48940736	48941236	2	B naive._.ANTH_control_BMI0094	74215	LINC01310	Distal
chr22	48944477	48944977	2	CD16 Mono._.ANTH_control_BMI0093	77956	LINC01310	Distal
chr22	48947621	48948121	2	CD4 TCM._.HI_control_AS09-13278	81100	LINC01310	Distal
chr22	48957488	48957988	2	CD4 TCM._.HI_control_AS11-18755	90967	LINC01310	Distal
chr22	48968209	48968709	2	CD4 TCM._.MSSA_DU19-01S0003466	101688	LINC01310	Distal
chr22	49007432	49007932	2	NK._.MRSA_DU19-01S0004013	140911	LINC01310	Distal
chr22	49012032	49012532	2	CD4 Naive._.ANTH_control_BMI0093	145511	LINC01310	Distal
chr22	49023080	49023580	2	B naive._.MSSA_DU19-01S0003507	156559	LINC01310	Distal
chr22	49023734	49024234	2	CD16 Mono._.MSSA_DU19-01S0003482	157213	LINC01310	Distal
chr22	49027329	49027829	2	CD4 Naive._.HI_control_AS11-18755	160808	LINC01310	Distal
chr22	49041102	49041602	2	CD14 Mono._.HI_control_AS14-03700	174581	LINC01310	Distal
chr22	49043690	49044190	2	CD8 TEM._.MRSA_DU19-01S0003994	177169	LINC01310	Distal
chr22	49044425	49044925	2	CD8 TEM._.MRSA_DU19-01S0003994	177904	LINC01310	Distal
chr22	49046239	49046739	2	CD8 TEM._.MRSA_DU19-01S0004011	179718	LINC01310	Distal
chr22	49046896	49047396	2	CD8 TEM._.MRSA_DU19-01S0003994	180375	LINC01310	Distal
chr22	49052193	49052693	14	CD4 TCM._.MRSA_DU19-01S0003989	185672	LINC01310	Distal
chr22	49059958	49060458	2	CD14 Mono._.HI_control_AS14-03700	193437	LINC01310	Distal
chr22	49075981	49076481	2	NK._.MRSA_DU19-01S0004013	209460	LINC01310	Distal
chr22	49076884	49077384	2	NK._.MRSA_DU19-01S0004013	210363	LINC01310	Distal
chr22	49078925	49079425	2	CD14 Mono._.HI_control_AS14-03700	212404	LINC01310	Distal
chr22	49088810	49089310	2	CD14 Mono._.MRSA_DU19-01S0003994	222289	LINC01310	Distal
chr22	49091407	49091907	3	CD16 Mono._.MSSA_DU19-01S0003492	224886	LINC01310	Distal
chr22	49097553	49098053	2	MAIT._.MSSA_DU19-01S0003482	231032	LINC01310	Distal
chr22	49099100	49099600	2	CD14 Mono._.MSSA_DU19-01S0004017	232579	LINC01310	Distal
chr22	49139939	49140439	2	B naive._.MSSA_DU19-01S0003507	273418	LINC01310	Distal
chr22	49154173	49154673	2	CD4 Naive._.MRSA_DU19-01S0003978	287652	LINC01310	Distal
chr22	49154852	49155352	2	CD4 Naive._.HI_control_AS14-03700	288331	LINC01310	Distal
chr22	49155865	49156365	2	CD4 TCM._.MSSA_DU19-01S0004017	289344	LINC01310	Distal
chr22	49185690	49186190	2	CD4 Naive._.HI_control_AS17-00144	319169	LINC01310	Distal
chr22	49238497	49238997	2	CD4 TCM._.MSSA_DU19-01S0003507	304718	MIR3667	Distal
chr22	49291175	49291675	2	CD4 TCM._.HI_control_AS09-13278	252040	MIR3667	Distal
chr22	49295689	49296189	2	CD4 TCM._.MRSA_DU19-01S0003992	247526	MIR3667	Distal
chr22	49298957	49299457	2	CD8 TEM._.MRSA_DU19-01S0004015	244258	MIR3667	Distal
chr22	49299792	49300292	2	NK._.ANTH_control_BMI0101	243423	MIR3667	Distal
chr22	49303585	49304085	3	CD4 TCM._.MRSA_DU19-01S0003987	239630	MIR3667	Distal
chr22	49305117	49305617	10	CD14 Mono._.HI_control_AS09-13278	238098	MIR3667	Distal
chr22	49321064	49321564	2	CD4 TCM._.HI_control_AS09-13278	222151	MIR3667	Distal
chr22	49321649	49322149	2	CD4 TCM._.HI_control_AS09-13278	221566	MIR3667	Distal
chr22	49322916	49323416	3	NK._.MSSA_DU19-01S0003507	220299	MIR3667	Distal
chr22	49324774	49325274	2	CD4 TCM._.HI_control_AS09-13278	218441	MIR3667	Distal
chr22	49348630	49349130	2	NK._.HI_control_AS11-18755	194585	MIR3667	Distal
chr22	49351940	49352440	2	CD4 TCM._.HI_control_AS09-13278	191275	MIR3667	Distal
chr22	49397991	49398491	2	CD4 TCM._.HI_control_AS09-13278	145224	MIR3667	Distal
chr22	49402962	49403462	3	CD4 TCM._.HI_control_AS13-08590	140253	MIR3667	Distal
chr22	49406036	49406536	2	NK._.HI_control_AS11-18755	137179	MIR3667	Distal
chr22	49406735	49407235	2	CD4 TCM._.HI_control_AS09-13278	136480	MIR3667	Distal
chr22	49408017	49408517	2	CD4 TCM._.HI_control_AS13-08590	135198	MIR3667	Distal
chr22	49417801	49418301	3	CD16 Mono._.MSSA_DU19-01S0003482	125414	MIR3667	Intronic
chr22	49431491	49431991	2	cDC2._.Other	111724	MIR3667	Intronic
chr22	49432684	49433184	2	NK._.MSSA_DU19-01S0003492	110531	MIR3667	Intronic
chr22	49437423	49437923	2	B naive._.MSSA_DU19-01S0003507	105792	MIR3667	Intronic
chr22	49458632	49459132	2	CD4 TCM._.HI_control_AS14-03700	84583	MIR3667	Intronic
chr22	49462852	49463352	4	CD16 Mono._.MRSA_DU19-01S0003542	80363	MIR3667	Intronic
chr22	49480591	49481091	2	CD4 TCM._.HI_control_AS09-13278	62624	MIR3667	Intronic
chr22	49494090	49494590	2	CD4 TCM._.HI_control_AS09-13278	49125	MIR3667	Intronic
chr22	49500667	49501167	2	CD8 TEM._.HI_control_AS09-13278	42548	MIR3667	Intronic
chr22	49502099	49502599	5	CD4 TCM._.MRSA_DU19-01S0003542	41116	MIR3667	Intronic
chr22	49505997	49506497	2	CD4 TCM._.HI_control_AS14-03700	37218	MIR3667	Intronic
chr22	49511350	49511850	8	CD8 TEM._.MRSA_DU19-01S0003989	31865	MIR3667	Intronic
chr22	49512347	49512847	3	CD4 TCM._.HI_control_AS14-03700	30868	MIR3667	Intronic
chr22	49517142	49517642	3	CD4 TCM._.HI_control_AS09-13278	26073	MIR3667	Intronic
chr22	49525198	49525698	2	CD4 TCM._.HI_control_AS14-03700	18017	MIR3667	Intronic
chr22	49538760	49539260	2	CD4 TCM._.HI_control_AS14-03700	4455	MIR3667	Intronic
chr22	49568150	49568650	2	CD8 TEM._.HI_control_AS13-08590	24933	MIR3667	Intronic
chr22	49569193	49569693	2	CD8 TEM._.MRSA_DU19-01S0004015	25976	MIR3667	Intronic
chr22	49576547	49577047	2	CD4 TCM._.MRSA_DU19-01S0003994	33330	MIR3667	Intronic
chr22	49597395	49597895	3	NK._.MSSA_DU19-01S0003492	54178	MIR3667	Intronic
chr22	49610435	49610935	2	CD4 TCM._.MSSA_DU19-01S0003527	46856	C22orf34	Intronic
chr22	49622781	49623281	4	CD4 TCM._.MSSA_DU19-01S0003492	34510	C22orf34	Exonic
chr22	49626304	49626804	2	B naive._.MSSA_DU19-01S0003464	30987	C22orf34	Intronic
chr22	49629999	49630499	2	CD16 Mono._.MRSA_DU19-01S0003987	27292	C22orf34	Intronic
chr22	49631726	49632226	2	CD16 Mono._.MRSA_DU19-01S0003987	25565	C22orf34	Intronic
chr22	49632494	49632994	2	CD16 Mono._.MRSA_DU19-01S0003987	24797	C22orf34	Intronic
chr22	49633815	49634315	2	CD4 TCM._.MRSA_DU19-01S0003992	23476	C22orf34	Intronic
chr22	49634542	49635042	2	CD4 TCM._.HI_control_AS09-13278	22749	C22orf34	Intronic
chr22	49640840	49641340	2	NK._.MSSA_DU19-01S0003462	16451	C22orf34	Intronic
chr22	49641722	49642222	2	CD4 TCM._.MSSA_DU19-01S0004017	15569	C22orf34	Intronic
chr22	49642403	49642903	2	CD16 Mono._.MRSA_DU19-01S0003987	14888	C22orf34	Intronic
chr22	49643079	49643579	2	CD16 Mono._.MRSA_DU19-01S0003987	14212	C22orf34	Intronic
chr22	49646367	49646867	2	CD8 TEM._.HI_control_AS09-13278	10924	C22orf34	Intronic
chr22	49655802	49656302	2	B naive._.HI_control_AS09-13278	1489	C22orf34	Intronic
chr22	49656721	49657221	7	CD4 TCM._.MSSA_DU19-01S0003507	570	C22orf34	Exonic
chr22	49657257	49657757	22	CD16 Mono._.MRSA_DU19-01S0003549	34	C22orf34	Promoter
chr22	49657781	49658281	8	CD14 Mono._.ANTH_control_BMI0095	488	C22orf34	Promoter
chr22	49658833	49659333	2	CD16 Mono._.MRSA_DU19-01S0003987	1540	C22orf34	Promoter
chr22	49659773	49660273	3	B naive._.ANTH_control_BMI0095	2480	C22orf34	Distal
chr22	49660310	49660810	2	MAIT._.MSSA_DU19-01S0003482	3017	C22orf34	Distal
chr22	49661212	49661712	2	CD8 TEM._.MRSA_DU19-01S0003994	3919	C22orf34	Distal
chr22	49663922	49664422	3	CD4 Naive._.Other	6629	C22orf34	Distal
chr22	49667129	49667629	12	NK._.MSSA_DU19-01S0003492	9836	C22orf34	Distal
chr22	49668755	49669255	2	CD16 Mono._.MRSA_DU19-01S0003987	11462	C22orf34	Distal
chr22	49669827	49670327	16	CD4 Naive._.ANTH_control_BMI0093	12534	C22orf34	Distal
chr22	49670375	49670875	24	NK._.ANTH_control_BMI0101	13082	C22orf34	Distal
chr22	49671037	49671537	12	NK._.HI_control_AS17-00144	13744	C22orf34	Distal
chr22	49671628	49672128	2	CD16 Mono._.MSSA_DU19-01S0003482	14335	C22orf34	Distal
chr22	49678491	49678991	2	CD4 TCM._.MRSA_DU19-01S0003992	21198	C22orf34	Distal
chr22	49686050	49686550	2	CD16 Mono._.MRSA_DU19-01S0003987	28757	C22orf34	Distal
chr22	49690209	49690709	2	CD4 TCM._.MRSA_DU19-01S0003992	32916	C22orf34	Distal
chr22	49690838	49691338	2	CD4 TCM._.MRSA_DU19-01S0003992	33545	C22orf34	Distal
chr22	49704916	49705416	2	CD8 TEM._.HI_control_AS13-08590	47623	C22orf34	Distal
chr22	49705596	49706096	10	CD4 Naive._.ANTH_control_BWJ0023	48303	C22orf34	Distal
chr22	49724180	49724680	9	CD4 TCM._.ANTH_control_BMI0101	66887	C22orf34	Distal
chr22	49724777	49725277	19	NK._.ANTH_control_BMI0095	67484	C22orf34	Distal
chr22	49727175	49727675	2	CD16 Mono._.MRSA_DU19-01S0003987	69882	C22orf34	Distal
chr22	49733589	49734089	2	CD8 TEM._.MSSA_DU19-01S0003492	76296	C22orf34	Distal
chr22	49735623	49736123	5	CD4 TCM._.MSSA_DU19-01S0004017	78330	C22orf34	Distal
chr22	49749833	49750333	2	CD8 TEM._.MRSA_DU19-01S0004011	77428	BRD1	Distal
chr22	49750763	49751263	2	CD8 TEM._.MSSA_DU19-01S0003462	76498	BRD1	Distal
chr22	49751949	49752449	2	CD8 TEM._.MSSA_DU19-01S0003507	75312	BRD1	Distal
chr22	49752600	49753100	5	CD8 TEM._.MRSA_DU19-01S0003987	74661	BRD1	Distal
chr22	49753751	49754251	3	CD8 TEM._.MRSA_DU19-01S0004015	73510	BRD1	Distal
chr22	49754357	49754857	4	CD8 TEM._.MRSA_DU19-01S0004015	72904	BRD1	Distal
chr22	49754869	49755369	5	CD8 TEM._.HI_control_AS09-13278	72392	BRD1	Distal
chr22	49756624	49757124	2	CD4 Naive._.HI_control_AS17-00144	70637	BRD1	Distal
chr22	49761014	49761514	10	CD14 Mono._.MSSA_DU19-01S0003515	66247	BRD1	Distal
chr22	49763200	49763700	2	CD8 TEM._.MSSA_DU19-01S0003464	64061	BRD1	Distal
chr22	49764025	49764525	4	MAIT._.MSSA_DU19-01S0003482	63236	BRD1	Distal
chr22	49765150	49765650	5	CD16 Mono._.MSSA_DU19-01S0003482	62111	BRD1	Distal
chr22	49765893	49766393	2	CD8 TEM._.MSSA_DU19-01S0003464	61368	BRD1	Distal
chr22	49767280	49767780	13	CD14 Mono._.MSSA_DU19-01S0003509	59981	BRD1	Distal
chr22	49768238	49768738	5	CD8 TEM._.MRSA_DU19-01S0004015	59023	BRD1	Distal
chr22	49769105	49769605	3	CD8 TEM._.MSSA_DU19-01S0003462	58156	BRD1	Distal
chr22	49769823	49770323	4	CD4 TCM._.MSSA_DU19-01S0004017	57438	BRD1	Distal
chr22	49770629	49771129	3	NK._.MSSA_DU19-01S0003492	56632	BRD1	Distal
chr22	49771207	49771707	5	CD4 TCM._.MSSA_DU19-01S0003453	56054	BRD1	Distal
chr22	49771748	49772248	3	NK._.MSSA_DU19-01S0003464	55513	BRD1	Distal
chr22	49772594	49773094	2	CD4 TCM._.MSSA_DU19-01S0003453	54667	BRD1	Distal
chr22	49773434	49773934	3	CD16 Mono._.MSSA_DU19-01S0003482	53827	BRD1	Exonic
chr22	49774402	49774902	3	CD4 TCM._.MSSA_DU19-01S0003492	52859	BRD1	Intronic
chr22	49775120	49775620	2	CD4 TCM._.HI_control_AS14-03700	52141	BRD1	Exonic
chr22	49776057	49776557	5	CD4 TCM._.MSSA_DU19-01S0003453	51204	BRD1	Intronic
chr22	49776949	49777449	4	NK._.MSSA_DU19-01S0003464	50312	BRD1	Intronic
chr22	49777601	49778101	2	NK._.MRSA_DU19-01S0004013	49660	BRD1	Intronic
chr22	49780146	49780646	2	MAIT._.MSSA_DU19-01S0003482	47115	BRD1	Intronic
chr22	49784293	49784793	3	CD4 TCM._.MRSA_DU19-01S0003992	42968	BRD1	Intronic
chr22	49785152	49785652	11	MAIT._.MSSA_DU19-01S0003527	42109	BRD1	Intronic
chr22	49785832	49786332	3	CD4 TCM._.ANTH_control_BMI0101	41429	BRD1	Intronic
chr22	49786853	49787353	3	MAIT._.ANTH_control_BWJ0023	40408	BRD1	Intronic
chr22	49788433	49788933	9	CD16 Mono._.ANTH_control_BMI0101	38828	BRD1	Intronic
chr22	49789236	49789736	24	CD14 Mono._.ANTH_control_BMI0094	38025	BRD1	Intronic
chr22	49790584	49791084	4	CD8 TEM._.MSSA_DU19-01S0003464	36677	BRD1	Intronic
chr22	49792172	49792672	2	CD4 TCM._.MSSA_DU19-01S0003492	35089	BRD1	Intronic
chr22	49792893	49793393	2	CD14 Mono._.ANTH_control_BMI0094	34368	BRD1	Intronic
chr22	49795152	49795652	2	NK._.HI_control_AS17-00144	32109	BRD1	Intronic
chr22	49796823	49797323	2	CD8 TEM._.MSSA_DU19-01S0003462	30438	BRD1	Intronic
chr22	49797616	49798116	2	CD4 TCM._.MSSA_DU19-01S0003515	29645	BRD1	Exonic
chr22	49802993	49803493	13	NK._.MRSA_DU19-01S0004011	24268	BRD1	Intronic
chr22	49807794	49808294	29	CD4 TCM._.HI_control_AS09-13278	19467	BRD1	Intronic
chr22	49810356	49810856	8	CD16 Mono._.ANTH_control_BMI0095	16905	BRD1	Intronic
chr22	49810974	49811474	3	CD4 TCM._.MSSA_DU19-01S0003527	16287	BRD1	Intronic
chr22	49815698	49816198	9	CD8 TEM._.HI_control_AS13-08590	11563	BRD1	Intronic
chr22	49816955	49817455	2	MAIT._.MSSA_DU19-01S0003462	10306	BRD1	Intronic
chr22	49817546	49818046	3	CD8 TEM._.HI_control_AS13-08590	9715	BRD1	Intronic
chr22	49824391	49824891	2	MAIT._.MSSA_DU19-01S0003527	2870	BRD1	Exonic
chr22	49825828	49826328	26	NK._.ANTH_control_BMI0101	1433	BRD1	Intronic
chr22	49826685	49827185	19	CD4 Naive._.HI_control_AS17-00144	576	BRD1	Intronic
chr22	49827690	49828190	27	NK._.ANTH_control_BMI0101	427	BRD1	Promoter
chr22	49828528	49829028	2	NK._.MRSA_DU19-01S0004015	1265	BRD1	Promoter
chr22	49829079	49829579	2	NK._.MSSA_DU19-01S0003492	1816	BRD1	Promoter
chr22	49829853	49830353	8	B naive._.ANTH_control_BMI0095	2590	BRD1	Distal
chr22	49834527	49835027	14	CD14 Mono._.MSSA_DU19-01S0003509	7264	BRD1	Distal
chr22	49838742	49839242	32	CD4 TCM._.MRSA_DU19-01S0003992	11479	BRD1	Distal
chr22	49839274	49839774	29	CD4 TCM._.MRSA_DU19-01S0003992	12011	BRD1	Distal
chr22	49848279	49848779	27	CD14 Mono._.ANTH_control_BMI0094	5312	ZBED4	Distal
chr22	49848947	49849447	13	CD14 Mono._.HI_control_AS09-13278	4644	ZBED4	Distal
chr22	49849781	49850281	4	NK._.MSSA_DU19-01S0003482	3810	ZBED4	Distal
chr22	49850518	49851018	2	CD8 TEM._.MSSA_DU19-01S0003462	3073	ZBED4	Distal
chr22	49851094	49851594	2	CD4 Naive._.MSSA_DU19-01S0003507	2497	ZBED4	Distal
chr22	49852936	49853436	15	CD4 TCM._.MSSA_DU19-01S0003492	655	ZBED4	Promoter
chr22	49853438	49853938	31	CD14 Mono._.MRSA_DU19-01S0003994	153	ZBED4	Promoter
chr22	49854181	49854681	26	CD4 TCM._.MSSA_DU19-01S0003453	588	ZBED4	Intronic
chr22	49855201	49855701	2	MAIT._.MSSA_DU19-01S0003527	1608	ZBED4	Intronic
chr22	49855708	49856208	10	NK._.MSSA_DU19-01S0003482	2115	ZBED4	Intronic
chr22	49862308	49862808	15	CD16 Mono._.ANTH_control_BMI0095	8715	ZBED4	Intronic
chr22	49866466	49866966	5	CD8 TEM._.MSSA_DU19-01S0003462	12873	ZBED4	Intronic
chr22	49867164	49867664	4	MAIT._.ANTH_control_BWJ0023	13571	ZBED4	Intronic
chr22	49867785	49868285	27	NK._.ANTH_control_BMI0101	14192	ZBED4	Intronic
chr22	49868497	49868997	18	NK._.MSSA_DU19-01S0003482	14904	ZBED4	Intronic
chr22	49869021	49869521	26	NK._.ANTH_control_BWJ0023	15428	ZBED4	Intronic
chr22	49869762	49870262	14	CD8 TEM._.MRSA_DU19-01S0004013	16169	ZBED4	Intronic
chr22	49870300	49870800	31	CD4 TCM._.MSSA_DU19-01S0003453	16707	ZBED4	Intronic
chr22	49873264	49873764	7	CD8 TEM._.MSSA_DU19-01S0003492	19671	ZBED4	Intronic
chr22	49880303	49880803	14	NK._.MSSA_DU19-01S0003515	26710	ZBED4	Intronic
chr22	49881104	49881604	4	CD4 TCM._.ANTH_control_BWJ0023	27511	ZBED4	Intronic
chr22	49886629	49887129	3	NK_CD56bright._.1	31287	CRELD2	Exonic
chr22	49894635	49895135	2	NK._.MSSA_DU19-01S0003482	23281	CRELD2	Distal
chr22	49899515	49900015	12	NK._.MSSA_DU19-01S0003492	18401	CRELD2	Distal
chr22	49900523	49901023	3	CD4 TCM._.MRSA_DU19-01S0003987	17393	CRELD2	Exonic
chr22	49905431	49905931	2	CD8 TEM._.MSSA_DU19-01S0003464	12485	CRELD2	Intronic
chr22	49907938	49908438	2	CD8 TEM._.MSSA_DU19-01S0003507	9978	CRELD2	Intronic
chr22	49916681	49917181	6	CD8 TEM._.MRSA_DU19-01S0003987	1235	CRELD2	Promoter
chr22	49917486	49917986	15	NK._.MRSA_DU19-01S0004013	430	CRELD2	Promoter
chr22	49918286	49918786	31	CD8 TEM._.MSSA_DU19-01S0003482	77	ALG12	Promoter
chr22	49919048	49919548	2	CD4 TCM._.MRSA_DU19-01S0003549	839	ALG12	Promoter
chr22	49923352	49923852	5	B naive._.ANTH_control_BWJ0023	5143	ALG12	Exonic
chr22	49924501	49925001	2	CD4 TCM._.HI_control_AS09-13278	6292	ALG12	Exonic
chr22	49925418	49925918	15	B naive._.MSSA_DU19-01S0003466	7209	ALG12	Exonic
chr22	49926002	49926502	5	NK._.MSSA_DU19-01S0003462	7793	ALG12	Exonic
chr22	49927740	49928240	2	NK._.HI_control_AS11-18755	9531	ALG12	Distal
chr22	49929493	49929993	16	B naive._.MSSA_DU19-01S0003507	11284	ALG12	Distal
chr22	49930359	49930859	8	B naive._.MSSA_DU19-01S0003515	12150	ALG12	Distal
chr22	49930892	49931392	30	CD14 Mono._.MRSA_DU19-01S0004015	12683	ALG12	Distal
chr22	49931791	49932291	5	B naive._.Other	13582	ALG12	Distal
chr22	49932599	49933099	5	CD16 Mono._.MSSA_DU19-01S0003482	14390	ALG12	Distal
chr22	49933126	49933626	7	CD4 TCM._.HI_control_AS09-13278	14917	ALG12	Distal
chr22	49934120	49934620	28	CD14 Mono._.MRSA_DU19-01S0003542	15911	ALG12	Distal
chr22	49934623	49935123	3	CD8 Naive._.MRSA_DU19-01S0004011	16414	ALG12	Distal
chr22	49935127	49935627	16	B naive._.HI_control_AS11-18755	16918	ALG12	Distal
chr22	49935890	49936390	4	cDC2._.ANTH_control_BWJ0023	17681	ALG12	Distal
chr22	49936496	49936996	11	CD8 TEM._.MSSA_DU19-01S0003462	18287	ALG12	Distal
chr22	49937181	49937681	4	CD14 Mono._.MSSA_DU19-01S0003515	18972	ALG12	Distal
chr22	49938336	49938836	2	CD8 TEM._.MRSA_DU19-01S0003987	20127	ALG12	Distal
chr22	49939768	49940268	12	CD4 TCM._.MSSA_DU19-01S0003527	20494	PIM3	Distal
chr22	49941794	49942294	2	NK._.ANTH_control_BMI0093	18468	PIM3	Distal
chr22	49942846	49943346	3	CD4 TCM._.MSSA_DU19-01S0003466	17416	PIM3	Distal
chr22	49943366	49943866	5	CD8 TEM._.HI_control_AS14-03700	16896	PIM3	Distal
chr22	49943940	49944440	2	CD4 TCM._.MSSA_DU19-01S0003453	16322	PIM3	Distal
chr22	49944645	49945145	6	CD4 TCM._.MRSA_DU19-01S0003987	15617	PIM3	Distal
chr22	49945319	49945819	22	CD16 Mono._.MRSA_DU19-01S0004015	14943	PIM3	Distal
chr22	49945935	49946435	3	NK._.MSSA_DU19-01S0003464	14327	PIM3	Distal
chr22	49950822	49951322	19	CD14 Mono._.MSSA_DU19-01S0003509	9440	PIM3	Distal
chr22	49953274	49953774	19	CD16 Mono._.MRSA_DU19-01S0003987	6988	PIM3	Distal
chr22	49954256	49954756	4	CD16 Mono._.ANTH_control_BMI0101	6006	PIM3	Distal
chr22	49956289	49956789	3	NK._.HI_control_AS17-00144	3973	PIM3	Distal
chr22	49957052	49957552	2	CD8 TEM._.MSSA_DU19-01S0003492	3210	PIM3	Distal
chr22	49958277	49958777	4	CD4 TCM._.MRSA_DU19-01S0003987	1985	PIM3	Promoter
chr22	49958852	49959352	4	CD8 TEM._.ANTH_control_BMI0099	1410	PIM3	Promoter
chr22	49959594	49960094	21	CD4 TCM._.MRSA_DU19-01S0003987	668	PIM3	Promoter
chr22	49960109	49960609	31	CD14 Mono._.ANTH_control_BMI0099	153	PIM3	Promoter
chr22	49961026	49961526	30	CD4 TCM._.MRSA_DU19-01S0003992	762	PIM3	Promoter
chr22	49961733	49962233	22	NK._.MSSA_DU19-01S0003492	882	MIR6821	Promoter
chr22	49962302	49962802	13	MAIT._.MSSA_DU19-01S0003464	313	MIR6821	Promoter
chr22	49962967	49963467	3	CD16 Mono._.Other	350	MIR6821	Exonic
chr22	49963993	49964493	26	CD4 TCM._.MRSA_DU19-01S0003987	1376	MIR6821	Distal
chr22	49964751	49965251	6	CD8 TEM._.MRSA_DU19-01S0003994	2134	MIR6821	Distal
chr22	49965418	49965918	8	CD16 Mono._.MRSA_DU19-01S0004015	2801	MIR6821	Distal
chr22	49966087	49966587	15	CD16 Mono._.MSSA_DU19-01S0003482	3470	MIR6821	Distal
chr22	49966788	49967288	30	CD14 Mono._.MRSA_DU19-01S0004015	4171	MIR6821	Distal
chr22	49967429	49967929	26	CD14 Mono._.ANTH_control_BMI0094	4812	MIR6821	Distal
chr22	49968201	49968701	3	NK._.MRSA_DU19-01S0004013	5584	MIR6821	Distal
chr22	49968801	49969301	18	CD4 TCM._.MRSA_DU19-01S0003987	6184	MIR6821	Distal
chr22	49969305	49969805	7	CD4 TCM._.MRSA_DU19-01S0004015	6688	MIR6821	Distal
chr22	49970143	49970643	2	cDC2._.ANTH_control_BWJ0023	7526	MIR6821	Distal
chr22	49970757	49971257	31	CD14 Mono._.MSSA_DU19-01S0003492	8140	MIR6821	Distal
chr22	49971274	49971774	24	CD14 Mono._.MSSA_DU19-01S0003464	8657	MIR6821	Distal
chr22	49972130	49972630	9	CD4 TCM._.MSSA_DU19-01S0003453	9513	MIR6821	Distal
chr22	49975823	49976323	21	CD4 TCM._.MRSA_DU19-01S0003987	13206	MIR6821	Distal
chr22	49976324	49976824	25	CD4 TCM._.MSSA_DU19-01S0003453	13707	MIR6821	Distal
chr22	49977536	49978036	2	CD16 Mono._.MRSA_DU19-01S0004015	14919	MIR6821	Distal
chr22	49979525	49980025	18	CD14 Mono._.MSSA_DU19-01S0003509	16908	MIR6821	Distal
chr22	49982765	49983265	2	CD14 Mono._.ANTH_control_BWJ0023	20148	MIR6821	Distal
chr22	49983314	49983814	10	B naive._.MSSA_DU19-01S0003507	20697	MIR6821	Distal
chr22	49984046	49984546	2	CD4 TCM._.ANTH_control_BMI0101	21429	MIR6821	Distal
chr22	49993306	49993806	27	CD8 TEM._.MRSA_DU19-01S0003987	19102	IL17REL	Distal
chr22	49994902	49995402	2	B naive._.MSSA_DU19-01S0003507	17506	IL17REL	Exonic
chr22	49995654	49996154	2	B naive._.MSSA_DU19-01S0003507	16754	IL17REL	Exonic
chr22	49996481	49996981	2	NK._.MSSA_DU19-01S0003464	15927	IL17REL	Exonic
chr22	49997111	49997611	2	B naive._.MSSA_DU19-01S0003507	15297	IL17REL	Exonic
chr22	49997684	49998184	2	CD14 Mono._.HI_control_AS09-13278	14724	IL17REL	Intronic
chr22	49998611	49999111	4	CD4 TCM._.MSSA_DU19-01S0003464	13797	IL17REL	Intronic
chr22	49999519	50000019	21	CD14 Mono._.MRSA_DU19-01S0003542	12889	IL17REL	Intronic
chr22	50001682	50002182	4	B naive._.Other	10726	IL17REL	Intronic
chr22	50010094	50010594	3	NK._.MSSA_DU19-01S0003462	2314	IL17REL	Intronic
chr22	50010677	50011177	16	B naive._.MSSA_DU19-01S0003464	1731	IL17REL	Intronic
chr22	50011654	50012154	2	CD8 TEM._.MRSA_DU19-01S0003994	754	IL17REL	Intronic
chr22	50013254	50013754	3	B naive._.MRSA_DU19-01S0003542	844	IL17REL	Promoter
chr22	50014242	50014742	3	CD4 Naive._.Other	1832	IL17REL	Promoter
chr22	50015028	50015528	22	CD4 TCM._.HI_control_AS17-00144	2618	IL17REL	Distal
chr22	50015553	50016053	6	CD4 TCM._.MSSA_DU19-01S0003464	3143	IL17REL	Distal
chr22	50016278	50016778	3	NK_CD56bright._.ANTH_control_BMI0099	3868	IL17REL	Distal
chr22	50016866	50017366	8	CD8 TEM._.HI_control_AS13-08590	4456	IL17REL	Distal
chr22	50017818	50018318	3	CD8 TEM._.MRSA_DU19-01S0003994	5408	IL17REL	Distal
chr22	50018831	50019331	23	CD8 TEM._.MRSA_DU19-01S0003994	6421	IL17REL	Distal
chr22	50019358	50019858	3	MAIT._.MSSA_DU19-01S0003466	6948	IL17REL	Distal
chr22	50027650	50028150	24	CD8 TEM._.MRSA_DU19-01S0003994	15240	IL17REL	Distal
chr22	50028205	50028705	6	NK._.ANTH_control_BMI0101	15795	IL17REL	Distal
chr22	50029421	50029921	11	CD4 TCM._.ANTH_control_BMI0093	17011	IL17REL	Distal
chr22	50030170	50030670	32	CD4 TCM._.ANTH_control_BMI0093	17760	IL17REL	Distal
chr22	50033241	50033741	2	NK._.MSSA_DU19-01S0003482	20831	IL17REL	Distal
chr22	50034547	50035047	7	NK._.MRSA_DU19-01S0004013	22137	IL17REL	Distal
chr22	50044417	50044917	6	NK._.ANTH_control_BMI0101	32007	IL17REL	Distal
chr22	50044994	50045494	4	NK._.MSSA_DU19-01S0004017	32584	IL17REL	Distal
chr22	50047915	50048415	3	NK._.ANTH_control_BWJ0023	35505	IL17REL	Distal
chr22	50049332	50049832	2	MAIT._.HI_control_AS11-18755	36319	MLC1	Distal
chr22	50057738	50058238	3	B naive._.MSSA_DU19-01S0003515	27913	MLC1	Distal
chr22	50058448	50058948	11	NK._.ANTH_control_BMI0099	27203	MLC1	Distal
chr22	50060803	50061303	2	NK._.MSSA_DU19-01S0003492	24848	MLC1	Exonic
chr22	50061549	50062049	2	CD14 Mono._.HI_control_AS14-03700	24102	MLC1	Intronic
chr22	50063485	50063985	2	CD16 Mono._.MRSA_DU19-01S0003987	22166	MLC1	Intronic
chr22	50064069	50064569	2	CD8 TEM._.MSSA_DU19-01S0003492	21582	MLC1	Intronic
chr22	50081414	50081914	2	B naive._.ANTH_control_BMI0099	4237	MLC1	Intronic
chr22	50083660	50084160	2	NK._.MSSA_DU19-01S0003509	1991	MLC1	Intronic
chr22	50084586	50085086	14	NK._.HI_control_AS11-18755	1065	MLC1	Exonic
chr22	50085096	50085596	24	NK._.ANTH_control_BMI0101	555	MLC1	Exonic
chr22	50085701	50086201	26	NK._.ANTH_control_BMI0101	48	MLC1	Promoter
chr22	50089590	50090090	8	CD16 Mono._.MSSA_DU19-01S0003453	38	MOV10L1	Promoter
chr22	50101850	50102350	4	NK._.MRSA_DU19-01S0003978	12220	MOV10L1	Intronic
chr22	50102935	50103435	6	NK._.MSSA_DU19-01S0003527	13305	MOV10L1	Intronic
chr22	50105673	50106173	16	NK._.MSSA_DU19-01S0003462	16043	MOV10L1	Intronic
chr22	50112107	50112607	21	CD14 Mono._.MSSA_DU19-01S0003509	22477	MOV10L1	Intronic
chr22	50112745	50113245	5	NK._.HI_control_AS17-00144	23115	MOV10L1	Intronic
chr22	50121769	50122269	2	CD4 Naive._.HI_control_AS09-13278	32139	MOV10L1	Intronic
chr22	50139649	50140149	2	B naive._.MRSA_DU19-01S0003989	30831	PANX2	Intronic
chr22	50146717	50147217	7	CD8 TEM._.ANTH_control_BMI0093	23763	PANX2	Exonic
chr22	50147872	50148372	2	CD4 TCM._.HI_control_AS14-03700	22608	PANX2	Intronic
chr22	50149126	50149626	28	CD8 TEM._.MRSA_DU19-01S0003994	21354	PANX2	Intronic
chr22	50161162	50161662	2	CD8 TEM._.MSSA_DU19-01S0003464	9318	PANX2	Exonic
chr22	50168753	50169253	3	CD4 TCM._.MSSA_DU19-01S0004017	1727	PANX2	Promoter
chr22	50169918	50170418	25	CD14 Mono._.MRSA_DU19-01S0003542	562	PANX2	Promoter
chr22	50170493	50170993	4	CD16 Mono._.ANTH_control_BMI0094	11	PANX2	Promoter
chr22	50171333	50171833	3	CD4 TCM._.MRSA_DU19-01S0004015	851	PANX2	Intronic
chr22	50171849	50172349	2	CD8 TEM._.HI_control_AS17-00144	1367	PANX2	Intronic
chr22	50173156	50173656	27	CD14 Mono._.MSSA_DU19-01S0003509	2674	PANX2	Intronic
chr22	50174265	50174765	2	CD4 Naive._.MSSA_DU19-01S0003507	3783	PANX2	Intronic
chr22	50175712	50176212	2	NK._.MSSA_DU19-01S0003492	5230	PANX2	Intronic
chr22	50176539	50177039	2	CD14 Mono._.MRSA_DU19-01S0003994	6057	PANX2	Intronic
chr22	50177846	50178346	5	NK._.ANTH_control_BMI0101	7364	PANX2	Exonic
chr22	50179476	50179976	2	MAIT._.MSSA_DU19-01S0003527	6188	TRABD	Exonic
chr22	50181441	50181941	2	CD4 TCM._.MSSA_DU19-01S0003464	4223	TRABD	Distal
chr22	50182111	50182611	2	NK._.MSSA_DU19-01S0003507	3553	TRABD	Distal
chr22	50182747	50183247	3	NK._.MSSA_DU19-01S0003515	2917	TRABD	Distal
chr22	50183903	50184403	21	CD14 Mono._.MSSA_DU19-01S0003453	1761	TRABD	Promoter
chr22	50184691	50185191	22	CD14 Mono._.MSSA_DU19-01S0003453	973	TRABD	Promoter
chr22	50185557	50186057	22	CD16 Mono._.MSSA_DU19-01S0003464	107	TRABD	Promoter
chr22	50186179	50186679	16	NK._.ANTH_control_BMI0101	513	TRABD	Intronic
chr22	50186812	50187312	24	CD8 TEM._.MRSA_DU19-01S0003994	1146	TRABD	Intronic
chr22	50187313	50187813	17	CD8 TEM._.HI_control_AS13-08590	1647	TRABD	Intronic
chr22	50187957	50188457	2	NK._.MSSA_DU19-01S0003492	2291	TRABD	Intronic
chr22	50189240	50189740	6	CD4 TCM._.MRSA_DU19-01S0003989	3574	TRABD	Intronic
chr22	50189766	50190266	9	B naive._.ANTH_control_BMI0099	4100	TRABD	Intronic
chr22	50190464	50190964	16	B naive._.MSSA_DU19-01S0003466	4798	TRABD	Intronic
chr22	50191375	50191875	16	B naive._.MSSA_DU19-01S0003466	5709	TRABD	Intronic
chr22	50192069	50192569	7	CD8 TEM._.MSSA_DU19-01S0003462	6403	TRABD	Intronic
chr22	50192756	50193256	30	CD4 TCM._.MSSA_DU19-01S0003453	7090	TRABD	Intronic
chr22	50193650	50194150	2	CD4 TCM._.ANTH_control_BWJ0023	7078	SELENOO	Intronic
chr22	50194251	50194751	4	NK._.MSSA_DU19-01S0003492	6477	SELENOO	Exonic
chr22	50195131	50195631	8	CD16 Mono._.ANTH_control_BMI0101	5597	SELENOO	Intronic
chr22	50196402	50196902	3	CD4 TCM._.HI_control_AS14-03700	4326	SELENOO	Intronic
chr22	50196970	50197470	3	CD16 Mono._.ANTH_control_BMI0095	3758	SELENOO	Exonic
chr22	50197750	50198250	4	CD8 TEM._.HI_control_AS09-13278	2978	SELENOO	Exonic
chr22	50198323	50198823	2	B naive._.ANTH_control_BMI0094	2405	SELENOO	Exonic
chr22	50199114	50199614	3	CD4 TCM._.HI_control_AS14-03700	1614	SELENOO	Promoter
chr22	50200084	50200584	19	CD4 TCM._.MRSA_DU19-01S0003992	644	SELENOO	Promoter
chr22	50200687	50201187	27	NK._.MRSA_DU19-01S0003542	41	SELENOO	Promoter
chr22	50201466	50201966	13	CD8 TEM._.MRSA_DU19-01S0003994	736	SELENOO	Intronic
chr22	50204481	50204981	20	CD14 Mono._.ANTH_control_BMI0095	3751	SELENOO	Intronic
chr22	50205654	50206154	2	CD4 TCM._.HI_control_AS09-13278	4924	SELENOO	Intronic
chr22	50206711	50207211	6	CD4 TCM._.HI_control_AS09-13278	5981	SELENOO	Intronic
chr22	50207404	50207904	21	CD16 Mono._.MRSA_DU19-01S0003987	6674	SELENOO	Intronic
chr22	50208838	50209338	3	NK._.MSSA_DU19-01S0003492	8108	SELENOO	Intronic
chr22	50209775	50210275	31	CD4 TCM._.MSSA_DU19-01S0003492	9045	SELENOO	Intronic
chr22	50215154	50215654	4	CD4 TCM._.MSSA_DU19-01S0003453	14424	SELENOO	Intronic
chr22	50215764	50216264	2	CD4 TCM._.HI_control_AS14-03700	15034	SELENOO	Intronic
chr22	50216855	50217355	2	CD8 TEM._.HI_control_AS09-13278	16125	SELENOO	Exonic
chr22	50218038	50218538	2	CD16 Mono._.ANTH_control_BMI0094	17308	SELENOO	Exonic
chr22	50218604	50219104	3	CD16 Mono._.MRSA_DU19-01S0003978	17874	SELENOO	Exonic
chr22	50219283	50219783	19	CD16 Mono._.MRSA_DU19-01S0003987	18553	SELENOO	Exonic
chr22	50219935	50220435	3	CD16 Mono._.MSSA_DU19-01S0003482	19205	SELENOO	Exonic
chr22	50221306	50221806	5	CD4 TCM._.MSSA_DU19-01S0003453	20576	SELENOO	Exonic
chr22	50222414	50222914	2	CD4 TCM._.MSSA_DU19-01S0003507	21684	SELENOO	Intronic
chr22	50226532	50227032	2	CD4 TCM._.HI_control_AS14-03700	18209	TUBGCP6	Exonic
chr22	50227471	50227971	2	CD4 TCM._.HI_control_AS14-03700	17270	TUBGCP6	Intronic
chr22	50236976	50237476	3	NK._.HI_control_AS11-18755	7765	TUBGCP6	Intronic
chr22	50241043	50241543	29	CD4 TCM._.MSSA_DU19-01S0003453	3698	TUBGCP6	Intronic
chr22	50243555	50244055	2	CD4 TCM._.MSSA_DU19-01S0003492	1186	TUBGCP6	Exonic
chr22	50244267	50244767	5	B memory._.MSSA_DU19-01S0003515	474	TUBGCP6	Exonic
chr22	50244794	50245294	27	NK._.MSSA_DU19-01S0003462	51	TUBGCP6	Promoter
chr22	50245374	50245874	3	CD8 TEM._.MSSA_DU19-01S0003464	631	TUBGCP6	Promoter
chr22	50246109	50246609	2	CD14 Mono._.MSSA_DU19-01S0003515	1366	TUBGCP6	Promoter
chr22	50246719	50247219	3	CD4 TCM._.MSSA_DU19-01S0003462	1976	TUBGCP6	Promoter
chr22	50247688	50248188	15	CD16 Mono._.ANTH_control_BMI0101	2945	TUBGCP6	Exonic
chr22	50250468	50250968	14	CD8 TEM._.MRSA_DU19-01S0004015	5725	TUBGCP6	Exonic
chr22	50251022	50251522	28	CD14 Mono._.MSSA_DU19-01S0003515	6279	TUBGCP6	Exonic
chr22	50252084	50252584	32	CD4 TCM._.MSSA_DU19-01S0003453	7341	TUBGCP6	Exonic
chr22	50252733	50253233	7	CD4 TCM._.MSSA_DU19-01S0003466	7990	TUBGCP6	Exonic
chr22	50253570	50254070	8	CD8 TEM._.MRSA_DU19-01S0004015	7322	HDAC10	Exonic
chr22	50254967	50255467	2	CD8 TEM._.MRSA_DU19-01S0003992	5925	HDAC10	Exonic
chr22	50255822	50256322	2	CD16 Mono._.MRSA_DU19-01S0003987	5070	HDAC10	Exonic
chr22	50256597	50257097	2	CD16 Mono._.MRSA_DU19-01S0003987	4295	HDAC10	Exonic
chr22	50257134	50257634	2	CD4 TCM._.MSSA_DU19-01S0003482	3758	HDAC10	Intronic
chr22	50257653	50258153	4	CD8 TEM._.MSSA_DU19-01S0004017	3239	HDAC10	Exonic
chr22	50258522	50259022	2	CD8 TEM._.MRSA_DU19-01S0003994	2370	HDAC10	Intronic
chr22	50260420	50260920	3	MAIT._.MSSA_DU19-01S0003464	472	HDAC10	Intronic
chr22	50261070	50261570	12	CD16 Mono._.ANTH_control_BMI0095	176	HDAC10	Promoter
chr22	50261784	50262284	5	CD16 Mono._.ANTH_control_BMI0095	208	MAPK12	Promoter
chr22	50262436	50262936	3	CD14 Mono._.MSSA_DU19-01S0003527	860	MAPK12	Promoter
chr22	50263103	50263603	2	CD14 Mono._.MRSA_DU19-01S0003987	1527	MAPK12	Promoter
chr22	50263702	50264202	3	CD4 TCM._.MRSA_DU19-01S0004015	2126	MAPK12	Exonic
chr22	50264403	50264903	4	CD4 TCM._.MSSA_DU19-01S0003482	2827	MAPK12	Exonic
chr22	50265165	50265665	5	CD4 TCM._.HI_control_AS14-03700	3589	MAPK12	Exonic
chr22	50266469	50266969	3	CD14 Mono._.MSSA_DU19-01S0003515	4047	MAPK11	Intronic
chr22	50267521	50268021	24	CD4 Naive._.MSSA_DU19-01S0003462	2995	MAPK11	Intronic
chr22	50268074	50268574	8	CD8 TEM._.MRSA_DU19-01S0003549	2442	MAPK11	Intronic
chr22	50269327	50269827	5	NK._.ANTH_control_BMI0101	1189	MAPK11	Intronic
chr22	50270232	50270732	31	CD4 TCM._.MSSA_DU19-01S0003466	284	MAPK11	Intronic
chr22	50270947	50271447	18	CD4 Naive._.MSSA_DU19-01S0003462	429	MAPK11	Promoter
chr22	50271603	50272103	21	CD16 Mono._.ANTH_control_BMI0095	1085	MAPK11	Promoter
chr22	50272104	50272604	17	CD16 Mono._.MRSA_DU19-01S0003987	1586	MAPK11	Promoter
chr22	50273702	50274202	2	CD4 TCM._.HI_control_AS14-03700	3184	MAPK11	Distal
chr22	50274307	50274807	11	CD14 Mono._.MSSA_DU19-01S0003515	3789	MAPK11	Distal
chr22	50275363	50275863	3	CD8 TEM._.MRSA_DU19-01S0003978	4845	MAPK11	Exonic
chr22	50276103	50276603	25	CD14 Mono._.ANTH_control_BMI0099	5585	MAPK11	Intronic
chr22	50276864	50277364	3	CD4 TCM._.MSSA_DU19-01S0003527	6346	MAPK11	Intronic
chr22	50277644	50278144	4	CD4 TCM._.MSSA_DU19-01S0003515	7126	MAPK11	Exonic
chr22	50278608	50279108	3	CD4 TCM._.HI_control_AS09-13278	8090	MAPK11	Exonic
chr22	50279201	50279701	2	NK._.MSSA_DU19-01S0003492	8683	MAPK11	Intronic
chr22	50279744	50280244	5	CD16 Mono._.MRSA_DU19-01S0003542	9226	MAPK11	Intronic
chr22	50281602	50282102	2	CD16 Mono._.MSSA_DU19-01S0003482	11084	MAPK11	Exonic
chr22	50282574	50283074	2	CD16 Mono._.MRSA_DU19-01S0003978	12056	MAPK11	Exonic
chr22	50283683	50284183	3	CD16 Mono._.ANTH_control_BMI0099	13165	MAPK11	Exonic
chr22	50284694	50285194	3	CD16 Mono._.MRSA_DU19-01S0003542	14176	MAPK11	Intronic
chr22	50286159	50286659	2	CD16 Mono._.MSSA_DU19-01S0003453	15641	MAPK11	Intronic
chr22	50286798	50287298	4	CD14 Mono._.HI_control_AS14-03700	16280	MAPK11	Intronic
chr22	50287654	50288154	3	CD16 Mono._.ANTH_control_BWJ0023	17136	MAPK11	Intronic
chr22	50288359	50288859	3	CD16 Mono._.MSSA_DU19-01S0003482	17841	MAPK11	Intronic
chr22	50291293	50291793	3	CD16 Mono._.ANTH_control_BMI0095	16083	PLXNB2	Intronic
chr22	50291868	50292368	2	CD4 Naive._.MSSA_DU19-01S0003492	15508	PLXNB2	Intronic
chr22	50292511	50293011	10	B naive._.ANTH_control_BMI0099	14865	PLXNB2	Intronic
chr22	50293085	50293585	3	B naive._.ANTH_control_BMI0095	14291	PLXNB2	Intronic
chr22	50293934	50294434	11	B naive._.MRSA_DU19-01S0003989	13442	PLXNB2	Intronic
chr22	50296055	50296555	3	CD16 Mono._.ANTH_control_BMI0095	11321	PLXNB2	Intronic
chr22	50296967	50297467	3	CD14 Mono._.ANTH_control_BMI0094	10409	PLXNB2	Intronic
chr22	50297678	50298178	2	CD16 Mono._.ANTH_control_BMI0101	9698	PLXNB2	Intronic
chr22	50298266	50298766	3	CD16 Mono._.MRSA_DU19-01S0004015	9110	PLXNB2	Intronic
chr22	50299249	50299749	18	CD16 Mono._.ANTH_control_BMI0099	8127	PLXNB2	Intronic
chr22	50300124	50300624	14	CD16 Mono._.ANTH_control_BMI0095	7252	PLXNB2	Intronic
chr22	50300877	50301377	6	CD16 Mono._.ANTH_control_BMI0095	6499	PLXNB2	Intronic
chr22	50301419	50301919	5	B memory._.ANTH_control_BWJ0023	5957	PLXNB2	Intronic
chr22	50301944	50302444	22	CD16 Mono._.MRSA_DU19-01S0003987	5432	PLXNB2	Intronic
chr22	50302832	50303332	3	CD14 Mono._.MRSA_DU19-01S0003542	4544	PLXNB2	Intronic
chr22	50303653	50304153	21	CD16 Mono._.ANTH_control_BMI0101	3723	PLXNB2	Intronic
chr22	50304413	50304913	31	CD14 Mono._.MSSA_DU19-01S0003509	2963	PLXNB2	Intronic
chr22	50305103	50305603	12	CD16 Mono._.MRSA_DU19-01S0003987	2273	PLXNB2	Intronic
chr22	50305698	50306198	22	CD16 Mono._.MRSA_DU19-01S0003987	1678	PLXNB2	Intronic
chr22	50306278	50306778	2	B naive._.HI_control_AS09-13278	1098	PLXNB2	Intronic
chr22	50307390	50307890	21	CD16 Mono._.ANTH_control_BMI0099	12	PLXNB2	Promoter
chr22	50308378	50308878	21	CD16 Mono._.ANTH_control_BMI0095	1000	PLXNB2	Promoter
chr22	50309363	50309863	9	CD16 Mono._.ANTH_control_BMI0095	1985	PLXNB2	Promoter
chr22	50311663	50312163	3	CD8 TEM._.HI_control_AS14-03700	4285	PLXNB2	Exonic
chr22	50313787	50314287	2	CD4 TCM._.HI_control_AS14-03700	6409	PLXNB2	Exonic
chr22	50314357	50314857	22	CD16 Mono._.ANTH_control_BMI0099	6979	PLXNB2	Exonic
chr22	50315397	50315897	3	CD4 TCM._.MSSA_DU19-01S0003527	8019	PLXNB2	Intronic
chr22	50318009	50318509	2	B naive._.ANTH_control_BMI0094	8800	DENND6B	Intronic
chr22	50318816	50319316	2	B naive._.ANTH_control_BMI0094	7993	DENND6B	Exonic
chr22	50326842	50327342	22	CD16 Mono._.MRSA_DU19-01S0004015	31	DENND6B	Promoter
chr22	50327372	50327872	7	B naive._.ANTH_control_BMI0094	561	DENND6B	Promoter
chr22	50329194	50329694	4	CD16 Mono._.ANTH_control_BMI0095	2383	DENND6B	Distal
chr22	50330800	50331300	3	B naive._.ANTH_control_BMI0095	3989	DENND6B	Distal
chr22	50333883	50334383	6	B naive._.ANTH_control_BMI0094	7072	DENND6B	Distal
chr22	50334504	50335004	4	B naive._.MRSA_DU19-01S0003989	7693	DENND6B	Distal
chr22	50335489	50335989	2	B memory._.ANTH_control_BWJ0023	7564	PPP6R2	Distal
chr22	50337547	50338047	5	NK._.MSSA_DU19-01S0003492	5506	PPP6R2	Distal
chr22	50338575	50339075	14	CD8 TEM._.MRSA_DU19-01S0003549	4478	PPP6R2	Distal
chr22	50339296	50339796	13	NK._.MRSA_DU19-01S0004015	3757	PPP6R2	Distal
chr22	50340193	50340693	21	CD8 TEM._.MRSA_DU19-01S0004015	2860	PPP6R2	Distal
chr22	50341023	50341523	4	NK._.MSSA_DU19-01S0003492	2030	PPP6R2	Distal
chr22	50342230	50342730	28	CD14 Mono._.MSSA_DU19-01S0003515	823	PPP6R2	Promoter
chr22	50342983	50343483	22	CD16 Mono._.MSSA_DU19-01S0003453	70	PPP6R2	Promoter
chr22	50343508	50344008	15	CD8 TEM._.MRSA_DU19-01S0004013	453	PPP6R2	Intronic
chr22	50346113	50346613	2	CD14 Mono._.MRSA_DU19-01S0003994	3058	PPP6R2	Intronic
chr22	50347056	50347556	3	CD16 Mono._.MSSA_DU19-01S0003492	4001	PPP6R2	Intronic
chr22	50348330	50348830	13	CD16 Mono._.ANTH_control_BMI0095	5275	PPP6R2	Intronic
chr22	50357495	50357995	2	CD4 TCM._.MSSA_DU19-01S0003462	14440	PPP6R2	Intronic
chr22	50361171	50361671	7	CD8 TEM._.HI_control_AS09-13278	18116	PPP6R2	Intronic
chr22	50366484	50366984	4	CD4 TCM._.MRSA_DU19-01S0003992	23429	PPP6R2	Intronic
chr22	50368503	50369003	2	NK._.ANTH_control_BWJ0023	25448	PPP6R2	Intronic
chr22	50376004	50376504	4	B naive._.HI_control_AS14-03700	32949	PPP6R2	Intronic
chr22	50380963	50381463	11	CD8 TEM._.MRSA_DU19-01S0003994	37908	PPP6R2	Intronic
chr22	50381612	50382112	16	CD16 Mono._.ANTH_control_BMI0095	38557	PPP6R2	Intronic
chr22	50384443	50384943	12	CD14 Mono._.MRSA_DU19-01S0004015	41388	PPP6R2	Intronic
chr22	50396644	50397144	4	CD8 TEM._.HI_control_AS14-03700	53589	PPP6R2	Intronic
chr22	50398603	50399103	18	CD16 Mono._.MSSA_DU19-01S0003482	55548	PPP6R2	Intronic
chr22	50399124	50399624	7	CD8 TEM._.HI_control_AS14-03700	56069	PPP6R2	Intronic
chr22	50399843	50400343	21	CD16 Mono._.MSSA_DU19-01S0003464	56788	PPP6R2	Intronic
chr22	50402130	50402630	2	CD14 Mono._.MRSA_DU19-01S0003978	59075	PPP6R2	Intronic
chr22	50403086	50403586	9	CD16 Mono._.MRSA_DU19-01S0003987	60031	PPP6R2	Intronic
chr22	50403607	50404107	14	CD16 Mono._.ANTH_control_BMI0094	60552	PPP6R2	Intronic
chr22	50414961	50415461	2	NK._.MSSA_DU19-01S0003507	59812	SBF1	Intronic
chr22	50418438	50418938	2	Platelet._.MRSA_DU19-01S0003542	56335	SBF1	Intronic
chr22	50419081	50419581	2	CD16 Mono._.ANTH_control_BMI0099	55692	SBF1	Intronic
chr22	50422450	50422950	2	NK._.MSSA_DU19-01S0003507	52323	SBF1	Intronic
chr22	50431869	50432369	2	NK._.MSSA_DU19-01S0003482	42904	SBF1	Intronic
chr22	50432426	50432926	2	NK._.MSSA_DU19-01S0003492	42347	SBF1	Intronic
chr22	50435219	50435719	2	CD8 TEM._.MRSA_DU19-01S0003994	39554	SBF1	Intronic
chr22	50436249	50436749	4	CD8 TEM._.MRSA_DU19-01S0004015	38524	SBF1	Intronic
chr22	50436859	50437359	2	CD16 Mono._.MSSA_DU19-01S0003482	37914	SBF1	Intronic
chr22	50437488	50437988	2	B naive._.HI_control_AS11-18755	37285	SBF1	Intronic
chr22	50438351	50438851	4	CD8 TEM._.MRSA_DU19-01S0003994	36422	SBF1	Exonic
chr22	50438934	50439434	3	CD16 Mono._.MSSA_DU19-01S0003482	35839	SBF1	Intronic
chr22	50439574	50440074	3	CD4 TCM._.MRSA_DU19-01S0004015	35199	SBF1	Exonic
chr22	50440105	50440605	2	CD4 TCM._.MSSA_DU19-01S0003515	34668	SBF1	Intronic
chr22	50440777	50441277	7	NK._.MSSA_DU19-01S0003492	33996	SBF1	Exonic
chr22	50441564	50442064	4	NK._.MSSA_DU19-01S0003492	33209	SBF1	Intronic
chr22	50442153	50442653	2	CD16 Mono._.ANTH_control_BMI0094	32620	SBF1	Intronic
chr22	50443063	50443563	7	CD8 TEM._.MRSA_DU19-01S0003994	31710	SBF1	Exonic
chr22	50443723	50444223	10	NK._.ANTH_control_BMI0101	31050	SBF1	Exonic
chr22	50444307	50444807	2	CD14 Mono._.HI_control_AS14-03700	30466	SBF1	Exonic
chr22	50444985	50445485	24	NK._.ANTH_control_BWJ0023	29788	SBF1	Exonic
chr22	50445844	50446344	2	MAIT._.ANTH_control_BMI0101	28929	SBF1	Exonic
chr22	50446699	50447199	5	NK._.MRSA_DU19-01S0004015	28074	SBF1	Exonic
chr22	50447781	50448281	13	NK._.MRSA_DU19-01S0004015	26992	SBF1	Intronic
chr22	50449321	50449821	5	NK._.MRSA_DU19-01S0003549	25452	SBF1	Intronic
chr22	50450480	50450980	2	CD4 Naive._.MRSA_DU19-01S0004013	24293	SBF1	Intronic
chr22	50452599	50453099	4	CD14 Mono._.MSSA_DU19-01S0003464	22174	SBF1	Intronic
chr22	50453175	50453675	15	CD14 Mono._.MSSA_DU19-01S0003462	21598	SBF1	Intronic
chr22	50454481	50454981	2	NK._.MRSA_DU19-01S0004013	20292	SBF1	Exonic
chr22	50455957	50456457	2	CD16 Mono._.MRSA_DU19-01S0003542	18816	SBF1	Intronic
chr22	50456753	50457253	5	CD4 Naive._.ANTH_control_BMI0094	18020	SBF1	Intronic
chr22	50458139	50458639	2	CD8 TEM._.MRSA_DU19-01S0004013	16634	SBF1	Intronic
chr22	50459420	50459920	7	CD8 TEM._.HI_control_AS17-00144	15353	SBF1	Intronic
chr22	50460211	50460711	2	CD4 TCM._.MRSA_DU19-01S0003987	14562	SBF1	Intronic
chr22	50461000	50461500	2	CD8 TEM._.MRSA_DU19-01S0003542	13773	SBF1	Exonic
chr22	50462351	50462851	3	CD4 TCM._.HI_control_AS14-03700	12422	SBF1	Exonic
chr22	50467049	50467549	2	CD8 TEM._.MRSA_DU19-01S0004015	7724	SBF1	Exonic
chr22	50467744	50468244	2	B memory._.ANTH_control_BWJ0023	7029	SBF1	Intronic
chr22	50468641	50469141	14	CD4 TCM._.MSSA_DU19-01S0003492	6132	SBF1	Intronic
chr22	50469156	50469656	19	CD4 TCM._.MSSA_DU19-01S0003492	5617	SBF1	Intronic
chr22	50469799	50470299	31	CD8 TEM._.MSSA_DU19-01S0003462	4974	SBF1	Intronic
chr22	50470468	50470968	6	B naive._.MSSA_DU19-01S0003515	4305	SBF1	Intronic
chr22	50471149	50471649	2	CD4 Naive._.ANTH_control_BWJ0023	3624	SBF1	Intronic
chr22	50472269	50472769	2	CD8 TEM._.MSSA_DU19-01S0003492	2504	SBF1	Intronic
chr22	50473121	50473621	21	NK._.ANTH_control_BMI0101	1652	SBF1	Intronic
chr22	50473686	50474186	7	CD4 Naive._.MRSA_DU19-01S0003542	1087	SBF1	Intronic
chr22	50474199	50474699	18	NK._.MRSA_DU19-01S0004013	574	SBF1	Intronic
chr22	50474857	50475357	22	CD16 Mono._.MSSA_DU19-01S0003464	82	SBF1	Promoter
chr22	50475539	50476039	3	CD4 TCM._.MSSA_DU19-01S0003466	764	SBF1	Promoter
chr22	50477160	50477660	2	CD4 TCM._.MSSA_DU19-01S0004017	2385	SBF1	Distal
chr22	50479617	50480117	2	CD16 Mono._.MSSA_DU19-01S0003464	1688	ADM2	Promoter
chr22	50480173	50480673	2	NK._.MRSA_DU19-01S0003542	1132	ADM2	Promoter
chr22	50481274	50481774	31	CD4 TCM._.MSSA_DU19-01S0003462	31	ADM2	Promoter
chr22	50481821	50482321	3	CD8 Naive._.MSSA_DU19-01S0003466	514	ADM2	Intronic
chr22	50482342	50482842	4	NK._.MSSA_DU19-01S0003527	1035	ADM2	Exonic
chr22	50484243	50484743	3	B naive._.ANTH_control_BMI0094	2290	MIOX	Exonic
chr22	50487838	50488338	3	NK._.MRSA_DU19-01S0004013	1303	MIOX	Intronic
chr22	50490918	50491418	11	CD14 Mono._.ANTH_control_BMI0101	4383	MIOX	Distal
chr22	50498123	50498623	25	CD8 TEM._.MRSA_DU19-01S0004015	9317	LMF2	Distal
chr22	50503751	50504251	2	B naive._.ANTH_control_BMI0099	3689	LMF2	Intronic
chr22	50506513	50507013	7	CD4 TCM._.MSSA_DU19-01S0003453	927	LMF2	Promoter
chr22	50507233	50507733	12	CD16 Mono._.MSSA_DU19-01S0003453	207	LMF2	Promoter
chr22	50507758	50508258	22	CD16 Mono._.MRSA_DU19-01S0003987	207	NCAPH2	Promoter
chr22	50508441	50508941	18	CD4 TCM._.MRSA_DU19-01S0003987	474	NCAPH2	Promoter
chr22	50519128	50519628	2	CD8 TEM._.HI_control_AS09-13278	7060	SCO2	Exonic
chr22	50520599	50521099	3	CD16 Mono._.ANTH_control_BMI0101	5589	SCO2	Exonic
chr22	50522148	50522648	2	CD4 Naive._.MRSA_DU19-01S0003994	4040	SCO2	Exonic
chr22	50522725	50523225	6	CD16 Mono._.ANTH_control_BMI0095	3463	SCO2	Intronic
chr22	50523492	50523992	5	CD16 Mono._.ANTH_control_BMI0095	2696	SCO2	Exonic
chr22	50524370	50524870	18	CD4 TCM._.MSSA_DU19-01S0003462	1818	SCO2	Intronic
chr22	50524935	50525435	22	CD4 TCM._.MSSA_DU19-01S0003527	1253	SCO2	Intronic
chr22	50525532	50526032	30	CD4 Naive._.MSSA_DU19-01S0003482	656	SCO2	Exonic
chr22	50526236	50526736	22	CD16 Mono._.MSSA_DU19-01S0003464	46	SCO2	Promoter
chr22	50526822	50527322	18	CD16 Mono._.ANTH_control_BMI0095	632	SCO2	Promoter
chr22	50527453	50527953	22	CD14 Mono._.MRSA_DU19-01S0003978	1263	SCO2	Promoter
chr22	50528097	50528597	14	CD14 Mono._.MRSA_DU19-01S0003994	1708	TYMP	Promoter
chr22	50528789	50529289	13	CD8 TEM._.MRSA_DU19-01S0004015	1016	TYMP	Exonic
chr22	50529536	50530036	11	B naive._.ANTH_control_BMI0099	269	TYMP	Exonic
chr22	50530144	50530644	22	CD16 Mono._.ANTH_control_BMI0099	337	TYMP	Promoter
chr22	50530792	50531292	22	CD16 Mono._.ANTH_control_BMI0101	985	TYMP	Promoter
chr22	50531492	50531992	16	B naive._.MSSA_DU19-01S0003515	837	ODF3B	Promoter
chr22	50532239	50532739	26	CD14 Mono._.MRSA_DU19-01S0003987	90	ODF3B	Promoter
chr22	50532892	50533392	9	CD14 Mono._.MRSA_DU19-01S0004015	561	ODF3B	Promoter
chr22	50533483	50533983	5	CD16 Mono._.MSSA_DU19-01S0003482	1152	ODF3B	Promoter
chr22	50534123	50534623	28	CD14 Mono._.MSSA_DU19-01S0003509	1792	ODF3B	Promoter
chr22	50534832	50535332	18	CD16 Mono._.ANTH_control_BMI0101	2501	ODF3B	Distal
chr22	50538140	50538640	22	CD16 Mono._.ANTH_control_BMI0099	5809	ODF3B	Distal
chr22	50539481	50539981	27	NK._.MSSA_DU19-01S0003492	7150	ODF3B	Distal
chr22	50540819	50541319	22	CD16 Mono._.ANTH_control_BMI0095	6963	KLHDC7B	Distal
chr22	50541592	50542092	22	CD16 Mono._.MSSA_DU19-01S0003482	6190	KLHDC7B	Distal
chr22	50542451	50542951	22	CD16 Mono._.MRSA_DU19-01S0003549	5331	KLHDC7B	Distal
chr22	50544021	50544521	27	NK._.MSSA_DU19-01S0004017	3761	KLHDC7B	Distal
chr22	50544978	50545478	8	CD16 Mono._.ANTH_control_BMI0095	2804	KLHDC7B	Distal
chr22	50545515	50546015	25	CD4 TCM._.MRSA_DU19-01S0004015	2267	KLHDC7B	Distal
chr22	50546090	50546590	2	MAIT._.MSSA_DU19-01S0003466	1692	KLHDC7B	Promoter
chr22	50546754	50547254	3	CD4 TCM._.MSSA_DU19-01S0003464	1028	KLHDC7B	Promoter
chr22	50547868	50548368	14	NK._.MRSA_DU19-01S0003549	84	KLHDC7B	Promoter
chr22	50548461	50548961	27	NK._.MSSA_DU19-01S0003466	677	KLHDC7B	Exonic
chr22	50549332	50549832	2	NK._.MSSA_DU19-01S0003462	1548	KLHDC7B	Exonic
chr22	50560832	50561332	4	NK._.MSSA_DU19-01S0003466	1822	SYCE3	Intronic
chr22	50561345	50561845	26	NK._.MRSA_DU19-01S0004013	1309	SYCE3	Intronic
chr22	50561887	50562387	6	CD8 TEM._.MRSA_DU19-01S0003989	767	SYCE3	Intronic
chr22	50562672	50563172	3	NK_CD56bright._.ANTH_control_BMI0099	16	SYCE3	Promoter
chr22	50563338	50563838	6	CD8 TEM._.MRSA_DU19-01S0003542	682	SYCE3	Promoter
chr22	50576809	50577309	2	NK._.MRSA_DU19-01S0004011	1405	CPT1B	Intronic
chr22	50577686	50578186	2	CD14 Mono._.HI_control_AS14-03700	528	CPT1B	Exonic
chr22	50579069	50579569	2	MAIT._.Other	853	CPT1B	Promoter
chr22	50581568	50582068	16	CD14 Mono._.MSSA_DU19-01S0004017	1146	CHKB-CPT1B	Promoter
chr22	50582091	50582591	24	CD4 TCM._.MSSA_DU19-01S0004017	623	CHKB-CPT1B	Promoter
chr22	50582690	50583190	30	CD4 Naive._.HI_control_AS17-00144	24	CHKB-CPT1B	Promoter
chr22	50583294	50583794	3	MAIT._.MSSA_DU19-01S0003453	517	CHKB-DT	Promoter
chr22	50587157	50587657	2	CD4 TCM._.HI_control_AS14-03700	4380	CHKB-DT	Intronic
chr22	50600050	50600550	30	CD4 TCM._.HI_control_AS14-03700	384	MAPK8IP2	Promoter
chr22	50600551	50601051	3	MAIT._.MSSA_DU19-01S0003453	115	MAPK8IP2	Exonic
chr22	50603632	50604132	2	CD8 Naive._.MSSA_DU19-01S0003466	2426	CHKB	Exonic
chr22	50606096	50606596	2	CD4 TCM._.MSSA_DU19-01S0003453	4890	CHKB	Intronic
chr22	50609564	50610064	2	NK._.MRSA_DU19-01S0004013	8358	CHKB	Intronic
chr22	50610322	50610822	2	NK._.MSSA_DU19-01S0003466	9116	CHKB	Intronic
chr22	50612110	50612610	3	CD4 TCM._.MSSA_DU19-01S0003464	10904	CHKB	Exonic
chr22	50612633	50613133	5	CD4 TCM._.HI_control_AS17-00144	11427	CHKB	Exonic
chr22	50619831	50620331	4	CD4 TCM._.MSSA_DU19-01S0003507	8091	ARSA	Distal
chr22	50620360	50620860	30	CD8 TEM._.MSSA_DU19-01S0003462	7562	ARSA	Distal
chr22	50620961	50621461	25	CD4 TCM._.MSSA_DU19-01S0003453	6961	ARSA	Distal
chr22	50621508	50622008	29	CD4 TCM._.HI_control_AS17-00144	6414	ARSA	Distal
chr22	50622399	50622899	17	CD4 Naive._.ANTH_control_BMI0093	5523	ARSA	Distal
chr22	50625553	50626053	2	CD4 TCM._.MSSA_DU19-01S0003527	2369	ARSA	Intronic
chr22	50626133	50626633	2	CD16 Mono._.MSSA_DU19-01S0003482	1789	ARSA	Intronic
chr22	50626820	50627320	2	CD8 TEM._.MRSA_DU19-01S0004015	1102	ARSA	Exonic
chr22	50627376	50627876	9	CD8 TEM._.HI_control_AS13-08590	546	ARSA	Exonic
chr22	50627982	50628482	30	CD14 Mono._.ANTH_control_BMI0094	58	ARSA	Promoter
chr22	50628639	50629139	28	CD8 TEM._.MRSA_DU19-01S0003992	715	ARSA	Promoter
chr22	50630349	50630849	4	CD16 Mono._.MSSA_DU19-01S0003515	2425	ARSA	Distal
chr22	50641811	50642311	3	CD14 Mono._.MRSA_DU19-01S0003549	13887	ARSA	Distal
chr22	50656172	50656672	5	CD14 Mono._.MSSA_DU19-01S0003482	17992	SHANK3	Distal
chr22	50670394	50670894	2	CD16 Mono._.MRSA_DU19-01S0004015	3770	SHANK3	Distal
chr22	50671061	50671561	2	CD4 TCM._.MSSA_DU19-01S0003507	3103	SHANK3	Distal
chr22	50672613	50673113	6	CD14 Mono._.MSSA_DU19-01S0003509	1551	SHANK3	Promoter
chr22	50673323	50673823	13	CD4 Naive._.ANTH_control_BMI0093	841	SHANK3	Promoter
chr22	50674269	50674769	8	CD4 TCM._.MSSA_DU19-01S0003453	103	SHANK3	Exonic
chr22	50675243	50675743	10	CD4 TCM._.MSSA_DU19-01S0004017	1077	SHANK3	Intronic
chr22	50676693	50677193	2	CD4 TCM._.MRSA_DU19-01S0004015	2527	SHANK3	Intronic
chr22	50683509	50684009	3	CD16 Mono._.ANTH_control_BMI0095	9343	SHANK3	Intronic
chr22	50684588	50685088	2	CD4 Naive._.MSSA_DU19-01S0003507	10422	SHANK3	Intronic
chr22	50687261	50687761	22	CD16 Mono._.MSSA_DU19-01S0003482	13095	SHANK3	Intronic
chr22	50691478	50691978	9	CD16 Mono._.ANTH_control_BMI0093	17312	SHANK3	Intronic
chr22	50692521	50693021	2	CD16 Mono._.MSSA_DU19-01S0003464	18355	SHANK3	Intronic
chr22	50696623	50697123	2	CD4 Naive._.MRSA_DU19-01S0003987	22457	SHANK3	Intronic
chr22	50697333	50697833	2	CD16 Mono._.ANTH_control_BMI0095	23167	SHANK3	Exonic
chr22	50700722	50701222	2	CD4 Naive._.MRSA_DU19-01S0003542	26556	SHANK3	Intronic
chr22	50702212	50702712	4	CD4 TCM._.MRSA_DU19-01S0004015	28046	SHANK3	Intronic
chr22	50705319	50705819	2	CD4 Naive._.MRSA_DU19-01S0003987	31153	SHANK3	Intronic
chr22	50720342	50720842	3	CD4 Naive._.MRSA_DU19-01S0003992	17546	LOC105373100	Exonic
chr22	50723980	50724480	5	CD16 Mono._.MSSA_DU19-01S0003492	13908	LOC105373100	Intronic
chr22	50726363	50726863	2	B naive._.MSSA_DU19-01S0003515	11525	LOC105373100	Intronic
chr22	50728409	50728909	2	CD4 Naive._.MRSA_DU19-01S0003542	9479	LOC105373100	Intronic
chr22	50729975	50730475	3	CD4 TCM._.MSSA_DU19-01S0003527	7913	LOC105373100	Intronic
chr22	50732061	50732561	27	CD4 TCM._.HI_control_AS17-00144	5827	LOC105373100	Exonic
chr22	50734268	50734768	2	MAIT._.MSSA_DU19-01S0003464	3620	LOC105373100	Distal
chr22	50756399	50756899	9	CD4 TCM._.HI_control_AS14-03700	18452	ACR	Distal
chr22	50756944	50757444	27	CD8 TEM._.MRSA_DU19-01S0004015	18997	ACR	Distal
chr22	50780158	50780658	25	NK._.ANTH_control_BWJ0023	3254	RABL2B	Intronic
chr22	50780995	50781495	3	NK._.ANTH_control_BWJ0023	2417	RABL2B	Intronic
chr22	50783388	50783888	22	CD16 Mono._.MSSA_DU19-01S0003509	24	RABL2B	Promoter
chr22	50783908	50784408	7	CD8 TEM._.ANTH_control_BMI0094	494	RABL2B	Promoter
chr22	50785237	50785737	3	CD14 Mono._.MSSA_DU19-01S0003515	1823	RABL2B	Promoter
chrX	329427	329927	2	CD4 TCM._.MSSA_DU19-01S0003492	2422372	XG	Distal
chrX	330855	331355	15	NK._.MSSA_DU19-01S0003492	2420944	XG	Distal
chrX	331915	332415	3	NK._.MSSA_DU19-01S0003492	2419884	XG	Distal
chrX	337911	338411	2	CD4 Naive._.HI_control_AS17-00144	2413888	XG	Distal
chrX	338436	338936	3	CD8 TEM._.MSSA_DU19-01S0003527	2413363	XG	Distal
chrX	339174	339674	2	B naive._.MSSA_DU19-01S0003515	2412625	XG	Distal
chrX	340402	340902	2	NK._.ANTH_control_BMI0093	2411397	XG	Distal
chrX	345323	345823	2	CD16 Mono._.ANTH_control_BMI0101	2406476	XG	Distal
chrX	356577	357077	2	CD4 Naive._.MRSA_DU19-01S0003987	2395222	XG	Distal
chrX	357574	358074	27	CD4 TCM._.HI_control_AS09-13278	2394225	XG	Distal
chrX	360721	361221	2	CD16 Mono._.MRSA_DU19-01S0003542	2391078	XG	Distal
chrX	433383	433883	2	CD4 TCM._.HI_control_AS09-13278	2318416	XG	Distal
chrX	571366	571866	3	CD4 Naive._.ANTH_control_BMI0099	2180433	XG	Distal
chrX	572158	572658	4	CD4 Naive._.ANTH_control_BMI0093	2179641	XG	Distal
chrX	574267	574767	2	CD4 Naive._.ANTH_control_BMI0094	2177532	XG	Distal
chrX	619401	619901	2	CD16 Mono._.MRSA_DU19-01S0004015	2132398	XG	Distal
chrX	641628	642128	2	CD16 Mono._.ANTH_control_BMI0095	2110171	XG	Distal
chrX	698112	698612	2	cDC2._.Other	2053687	XG	Distal
chrX	698620	699120	3	CD14 Mono._.MRSA_DU19-01S0003994	2053179	XG	Distal
chrX	701434	701934	2	CD14 Mono._.MRSA_DU19-01S0003994	2050365	XG	Distal
chrX	805754	806254	2	CD14 Mono._.HI_control_AS09-13278	1946045	XG	Distal
chrX	937920	938420	2	NK._.MSSA_DU19-01S0003462	1813879	XG	Distal
chrX	948117	948617	2	CD4 Naive._.MRSA_DU19-01S0003987	1803682	XG	Distal
chrX	964777	965277	6	NK._.ANTH_control_BMI0093	1787022	XG	Distal
chrX	968212	968712	2	CD4 TCM._.MSSA_DU19-01S0004017	1783587	XG	Distal
chrX	980196	980696	2	NK._.MRSA_DU19-01S0004013	1771603	XG	Distal
chrX	989952	990452	26	CD14 Mono._.ANTH_control_BMI0099	1761847	XG	Distal
chrX	990563	991063	4	CD14 Mono._.MRSA_DU19-01S0004013	1761236	XG	Distal
chrX	993056	993556	2	NK._.MSSA_DU19-01S0003462	1758743	XG	Distal
chrX	998586	999086	2	CD4 Naive._.HI_control_AS17-00144	1753213	XG	Distal
chrX	999334	999834	3	B naive._.Other	1752465	XG	Distal
chrX	999836	1000336	3	B naive._.MSSA_DU19-01S0003515	1751963	XG	Distal
chrX	1006918	1007418	2	CD14 Mono._.MSSA_DU19-01S0004017	1744881	XG	Distal
chrX	1011525	1012025	3	NK._.ANTH_control_BMI0095	1740274	XG	Distal
chrX	1026210	1026710	5	CD14 Mono._.ANTH_control_BMI0099	1725589	XG	Distal
chrX	1026713	1027213	4	B naive._.ANTH_control_BWJ0023	1725086	XG	Distal
chrX	1040252	1040752	2	CD4 Naive._.MSSA_DU19-01S0004017	1711547	XG	Distal
chrX	1040799	1041299	2	CD4 Naive._.MSSA_DU19-01S0004017	1711000	XG	Distal
chrX	1061790	1062290	2	CD4 Naive._.MRSA_DU19-01S0003987	1690009	XG	Distal
chrX	1063466	1063966	2	CD4 TCM._.MRSA_DU19-01S0003987	1688333	XG	Distal
chrX	1063997	1064497	2	CD4 TCM._.MRSA_DU19-01S0003987	1687802	XG	Distal
chrX	1065234	1065734	2	CD14 Mono._.MRSA_DU19-01S0004013	1686565	XG	Distal
chrX	1176294	1176794	4	CD4 Naive._.ANTH_control_BMI0094	1575505	XG	Distal
chrX	1176807	1177307	6	CD4 Naive._.ANTH_control_BMI0093	1574992	XG	Distal
chrX	1178599	1179099	4	CD4 Naive._.ANTH_control_BMI0099	1573200	XG	Distal
chrX	1179497	1179997	3	NK._.ANTH_control_BMI0099	1572302	XG	Distal
chrX	1180200	1180700	2	CD4 Naive._.ANTH_control_BMI0093	1571599	XG	Distal
chrX	1180996	1181496	2	CD4 TCM._.MRSA_DU19-01S0003987	1570803	XG	Distal
chrX	1210376	1210876	2	CD16 Mono._.ANTH_control_BMI0094	1541423	XG	Distal
chrX	1212435	1212935	25	CD14 Mono._.MRSA_DU19-01S0003994	1539364	XG	Distal
chrX	1215058	1215558	4	cDC2._.Other	1536741	XG	Distal
chrX	1222776	1223276	4	cDC2._.ANTH_control_BMI0099	1529023	XG	Distal
chrX	1223443	1223943	2	CD4 Naive._.HI_control_AS17-00144	1528356	XG	Distal
chrX	1224860	1225360	6	CD4 TCM._.ANTH_control_BWJ0023	1526939	XG	Distal
chrX	1230308	1230808	2	CD8 TEM._.MRSA_DU19-01S0004015	1521491	XG	Distal
chrX	1232056	1232556	12	CD4 TCM._.ANTH_control_BMI0094	1519743	XG	Distal
chrX	1232608	1233108	3	CD16 Mono._.ANTH_control_BMI0101	1519191	XG	Distal
chrX	1233790	1234290	2	CD4 Naive._.MRSA_DU19-01S0003987	1518009	XG	Distal
chrX	1235713	1236213	2	NK._.ANTH_control_BMI0101	1516086	XG	Distal
chrX	1239749	1240249	4	cDC2._.ANTH_control_BMI0099	1512050	XG	Distal
chrX	1242733	1243233	2	CD8 TEM._.MRSA_DU19-01S0003994	1509066	XG	Distal
chrX	1244630	1245130	2	CD16 Mono._.MSSA_DU19-01S0003453	1507169	XG	Distal
chrX	1246691	1247191	22	NK._.ANTH_control_BMI0101	1505108	XG	Distal
chrX	1247226	1247726	2	CD8 TEM._.HI_control_AS13-08590	1504573	XG	Distal
chrX	1248238	1248738	21	CD14 Mono._.MRSA_DU19-01S0003978	1503561	XG	Distal
chrX	1248838	1249338	8	CD16 Mono._.ANTH_control_BMI0095	1502961	XG	Distal
chrX	1269013	1269513	17	CD16 Mono._.MSSA_DU19-01S0003482	1482786	XG	Distal
chrX	1270066	1270566	4	CD14 Mono._.MSSA_DU19-01S0003462	1481733	XG	Distal
chrX	1273422	1273922	7	CD16 Mono._.ANTH_control_BMI0101	1478377	XG	Distal
chrX	1273929	1274429	24	CD14 Mono._.MRSA_DU19-01S0003994	1477870	XG	Distal
chrX	1274761	1275261	4	cDC2._.ANTH_control_BMI0099	1477038	XG	Distal
chrX	1279459	1279959	7	B naive._.HI_control_AS11-18755	1472340	XG	Distal
chrX	1280108	1280608	4	CD16 Mono._.ANTH_control_BMI0095	1471691	XG	Distal
chrX	1281439	1281939	12	CD14 Mono._.MRSA_DU19-01S0003978	1470360	XG	Distal
chrX	1306540	1307040	2	B naive._.MSSA_DU19-01S0003515	1445259	XG	Distal
chrX	1308522	1309022	3	CD16 Mono._.MSSA_DU19-01S0003464	1443277	XG	Distal
chrX	1316443	1316943	31	CD14 Mono._.MSSA_DU19-01S0003515	1435356	XG	Distal
chrX	1317425	1317925	9	CD14 Mono._.MRSA_DU19-01S0004015	1434374	XG	Distal
chrX	1320060	1320560	21	CD16 Mono._.ANTH_control_BMI0099	1431739	XG	Distal
chrX	1321540	1322040	5	CD14 Mono._.MRSA_DU19-01S0003987	1430259	XG	Distal
chrX	1322378	1322878	19	CD14 Mono._.MRSA_DU19-01S0003994	1429421	XG	Distal
chrX	1323196	1323696	21	CD16 Mono._.Other	1428603	XG	Distal
chrX	1323742	1324242	2	CD16 Mono._.MRSA_DU19-01S0004015	1428057	XG	Distal
chrX	1325591	1326091	3	Platelet._.MRSA_DU19-01S0004015	1426208	XG	Distal
chrX	1330553	1331053	4	cDC2._.ANTH_control_BMI0099	1421246	XG	Distal
chrX	1332878	1333378	21	CD16 Mono._.ANTH_control_BWJ0023	1418921	XG	Distal
chrX	1333600	1334100	17	CD16 Mono._.ANTH_control_BMI0101	1418199	XG	Distal
chrX	1334148	1334648	22	CD16 Mono._.MRSA_DU19-01S0003549	1417651	XG	Distal
chrX	1334821	1335321	20	CD16 Mono._.MSSA_DU19-01S0003482	1416978	XG	Distal
chrX	1335607	1336107	3	CD16 Mono._.MSSA_DU19-01S0003464	1416192	XG	Distal
chrX	1336129	1336629	22	CD16 Mono._.MRSA_DU19-01S0003549	1415670	XG	Distal
chrX	1336754	1337254	11	CD16 Mono._.MRSA_DU19-01S0003549	1415045	XG	Distal
chrX	1337261	1337761	8	CD16 Mono._.MSSA_DU19-01S0003453	1414538	XG	Distal
chrX	1338956	1339456	9	CD14 Mono._.MRSA_DU19-01S0003542	1412843	XG	Distal
chrX	1339730	1340230	11	CD14 Mono._.MRSA_DU19-01S0003978	1412069	XG	Distal
chrX	1341215	1341715	4	CD16 Mono._.ANTH_control_BMI0101	1410584	XG	Distal
chrX	1341756	1342256	30	CD14 Mono._.MSSA_DU19-01S0003492	1410043	XG	Distal
chrX	1345548	1346048	2	CD16 Mono._.MRSA_DU19-01S0003987	1406251	XG	Distal
chrX	1348269	1348769	2	Platelet._.MRSA_DU19-01S0003542	1403530	XG	Distal
chrX	1352966	1353466	2	CD16 Mono._.MRSA_DU19-01S0003987	1398833	XG	Distal
chrX	1354059	1354559	4	CD16 Mono._.MRSA_DU19-01S0003549	1397740	XG	Distal
chrX	1354610	1355110	4	CD14 Mono._.MRSA_DU19-01S0003989	1397189	XG	Distal
chrX	1355466	1355966	3	CD4 Naive._.HI_control_AS17-00144	1396333	XG	Distal
chrX	1358974	1359474	2	CD16 Mono._.ANTH_control_BWJ0023	1392825	XG	Distal
chrX	1361697	1362197	2	CD4 Naive._.MRSA_DU19-01S0003994	1390102	XG	Distal
chrX	1460762	1461262	2	CD4 TCM._.MSSA_DU19-01S0003466	1291037	XG	Distal
chrX	1462264	1462764	3	Platelet._.MRSA_DU19-01S0003542	1289535	XG	Distal
chrX	1462827	1463327	13	MAIT._.MSSA_DU19-01S0003462	1288972	XG	Distal
chrX	1463876	1464376	20	NK._.ANTH_control_BMI0101	1287923	XG	Distal
chrX	1464540	1465040	30	CD8 TEM._.MRSA_DU19-01S0003987	1287259	XG	Distal
chrX	1465164	1465664	10	NK._.MSSA_DU19-01S0003464	1286635	XG	Distal
chrX	1465768	1466268	5	CD8 TEM._.HI_control_AS13-08590	1286031	XG	Distal
chrX	1466350	1466850	2	CD14 Mono._.HI_control_AS09-13278	1285449	XG	Distal
chrX	1467092	1467592	26	NK._.MRSA_DU19-01S0004015	1284707	XG	Distal
chrX	1467608	1468108	8	CD4 TCM._.MSSA_DU19-01S0003453	1284191	XG	Distal
chrX	1468285	1468785	25	NK._.MSSA_DU19-01S0003492	1283514	XG	Distal
chrX	1469092	1469592	3	CD8 TEM._.ANTH_control_BMI0095	1282707	XG	Distal
chrX	1469641	1470141	27	CD8 TEM._.HI_control_AS14-03700	1282158	XG	Distal
chrX	1470339	1470839	29	CD8 TEM._.MRSA_DU19-01S0004015	1281460	XG	Distal
chrX	1470989	1471489	10	CD8 TEM._.MSSA_DU19-01S0004017	1280810	XG	Distal
chrX	1471712	1472212	31	CD8 TEM._.ANTH_control_BWJ0023	1280087	XG	Distal
chrX	1472572	1473072	4	CD4 TCM._.MRSA_DU19-01S0003978	1279227	XG	Distal
chrX	1473687	1474187	3	CD8 TEM._.MSSA_DU19-01S0003466	1278112	XG	Distal
chrX	1475922	1476422	3	CD4 TCM._.MSSA_DU19-01S0003453	1275877	XG	Distal
chrX	1476747	1477247	3	CD4 TCM._.MSSA_DU19-01S0003527	1275052	XG	Distal
chrX	1477957	1478457	4	CD16 Mono._.MSSA_DU19-01S0003453	1273842	XG	Distal
chrX	1479961	1480461	23	NK._.MSSA_DU19-01S0004017	1271838	XG	Distal
chrX	1480533	1481033	3	CD8 Naive._.ANTH_control_BWJ0023	1271266	XG	Distal
chrX	1492591	1493091	5	CD4 TCM._.MSSA_DU19-01S0003492	1259208	XG	Distal
chrX	1493310	1493810	3	B naive._.ANTH_control_BMI0095	1258489	XG	Distal
chrX	1494133	1494633	15	B naive._.ANTH_control_BMI0095	1257666	XG	Distal
chrX	1494881	1495381	7	CD4 TCM._.HI_control_AS09-13278	1256918	XG	Distal
chrX	1495812	1496312	4	CD4 TCM._.MRSA_DU19-01S0003987	1255987	XG	Distal
chrX	1497688	1498188	2	CD8 Naive._.MSSA_DU19-01S0003466	1254111	XG	Distal
chrX	1498831	1499331	2	CD4 TCM._.MSSA_DU19-01S0003466	1252968	XG	Distal
chrX	1500531	1501031	5	NK._.MSSA_DU19-01S0003492	1251268	XG	Distal
chrX	1501107	1501607	21	CD16 Mono._.ANTH_control_BMI0101	1250692	XG	Distal
chrX	1502152	1502652	16	B naive._.ANTH_control_BMI0094	1249647	XG	Distal
chrX	1503131	1503631	3	B naive._.MRSA_DU19-01S0003542	1248668	XG	Distal
chrX	1503635	1504135	3	CD16 Mono._.MSSA_DU19-01S0003482	1248164	XG	Distal
chrX	1504255	1504755	30	CD14 Mono._.MSSA_DU19-01S0003515	1247544	XG	Distal
chrX	1505028	1505528	22	CD16 Mono._.MRSA_DU19-01S0003549	1246771	XG	Distal
chrX	1506287	1506787	13	CD14 Mono._.MSSA_DU19-01S0004017	1245512	XG	Distal
chrX	1507027	1507527	4	NK._.ANTH_control_BMI0094	1244772	XG	Distal
chrX	1507674	1508174	27	NK._.MSSA_DU19-01S0003515	1244125	XG	Distal
chrX	1508187	1508687	4	CD4 Naive._.MRSA_DU19-01S0003987	1243612	XG	Distal
chrX	1510168	1510668	3	CD4 Naive._.MRSA_DU19-01S0003987	1241631	XG	Distal
chrX	1511588	1512088	2	CD4 TCM._.MRSA_DU19-01S0003987	1240211	XG	Distal
chrX	1512449	1512949	2	CD8 TEM._.MRSA_DU19-01S0004015	1239350	XG	Distal
chrX	1513551	1514051	3	B naive._.HI_control_AS11-18755	1238248	XG	Distal
chrX	1515207	1515707	2	CD14 Mono._.MRSA_DU19-01S0003987	1236592	XG	Distal
chrX	1515910	1516410	4	CD16 Mono._.MSSA_DU19-01S0003482	1235889	XG	Distal
chrX	1516595	1517095	18	CD16 Mono._.MRSA_DU19-01S0003987	1235204	XG	Distal
chrX	1517288	1517788	29	CD14 Mono._.MRSA_DU19-01S0003987	1234511	XG	Distal
chrX	1518395	1518895	2	CD4 TCM._.MSSA_DU19-01S0003453	1233404	XG	Distal
chrX	1520670	1521170	2	MAIT._.HI_control_AS11-18755	1231129	XG	Distal
chrX	1521513	1522013	16	B naive._.ANTH_control_BWJ0023	1230286	XG	Distal
chrX	1522147	1522647	6	B naive._.ANTH_control_BMI0095	1229652	XG	Distal
chrX	1523966	1524466	4	CD8 TEM._.ANTH_control_BMI0099	1227833	XG	Distal
chrX	1525090	1525590	5	CD4 TCM._.MRSA_DU19-01S0003987	1226709	XG	Distal
chrX	1529239	1529739	3	CD4 TCM._.MRSA_DU19-01S0003989	1222560	XG	Distal
chrX	1529757	1530257	3	CD4 TCM._.HI_control_AS14-03700	1222042	XG	Distal
chrX	1531132	1531632	2	CD4 Naive._.HI_control_AS17-00144	1220667	XG	Distal
chrX	1532949	1533449	2	CD4 TCM._.MSSA_DU19-01S0003466	1218850	XG	Distal
chrX	1534538	1535038	30	CD8 TEM._.MRSA_DU19-01S0003994	1217261	XG	Distal
chrX	1535537	1536037	22	CD16 Mono._.MSSA_DU19-01S0003482	1216262	XG	Distal
chrX	1536043	1536543	28	CD8 TEM._.MRSA_DU19-01S0003987	1215756	XG	Distal
chrX	1537042	1537542	30	CD14 Mono._.MRSA_DU19-01S0003994	1214757	XG	Distal
chrX	1537589	1538089	2	cDC2._.ANTH_control_BMI0099	1214210	XG	Distal
chrX	1545954	1546454	2	NK._.MSSA_DU19-01S0003492	1205845	XG	Distal
chrX	1546861	1547361	2	cDC2._.Other	1204938	XG	Distal
chrX	1547606	1548106	2	CD4 TCM._.MRSA_DU19-01S0004015	1204193	XG	Distal
chrX	1553085	1553585	5	CD4 TCM._.HI_control_AS14-03700	1198714	XG	Distal
chrX	1554306	1554806	13	CD8 TEM._.MSSA_DU19-01S0003464	1197493	XG	Distal
chrX	1554855	1555355	16	B naive._.MSSA_DU19-01S0003466	1196944	XG	Distal
chrX	1555604	1556104	2	CD14 Mono._.ANTH_control_BMI0094	1196195	XG	Distal
chrX	1558615	1559115	2	Platelet._.MRSA_DU19-01S0003542	1193184	XG	Distal
chrX	1560442	1560942	2	CD4 TCM._.HI_control_AS09-13278	1191357	XG	Distal
chrX	1564656	1565156	6	CD4 TCM._.MSSA_DU19-01S0003453	1187143	XG	Distal
chrX	1565257	1565757	2	cDC2._.ANTH_control_BMI0099	1186542	XG	Distal
chrX	1570416	1570916	30	CD4 TCM._.HI_control_AS09-13278	1181383	XG	Distal
chrX	1570951	1571451	11	CD4 TCM._.ANTH_control_BWJ0023	1180848	XG	Distal
chrX	1576372	1576872	27	CD4 TCM._.MRSA_DU19-01S0004015	1175427	XG	Distal
chrX	1577777	1578277	2	NK._.MSSA_DU19-01S0003492	1174022	XG	Distal
chrX	1581096	1581596	23	CD4 Naive._.MSSA_DU19-01S0004017	1170703	XG	Distal
chrX	1582952	1583452	29	CD4 TCM._.HI_control_AS09-13278	1168847	XG	Distal
chrX	1587089	1587589	3	B naive._.HI_control_AS11-18755	1164710	XG	Distal
chrX	1587748	1588248	2	CD16 Mono._.ANTH_control_BMI0095	1164051	XG	Distal
chrX	1589435	1589935	6	CD4 Naive._.MSSA_DU19-01S0003466	1162364	XG	Distal
chrX	1590460	1590960	2	CD4 Naive._.HI_control_AS17-00144	1161339	XG	Distal
chrX	1591331	1591831	3	NK_CD56bright._.ANTH_control_BMI0099	1160468	XG	Distal
chrX	1591958	1592458	6	B memory._.MSSA_DU19-01S0003515	1159841	XG	Distal
chrX	1592469	1592969	22	CD16 Mono._.MRSA_DU19-01S0003542	1159330	XG	Distal
chrX	1593110	1593610	10	NK._.MSSA_DU19-01S0003509	1158689	XG	Distal
chrX	1593893	1594393	2	MAIT._.MSSA_DU19-01S0003464	1157906	XG	Distal
chrX	1597544	1598044	2	CD8 TEM._.MSSA_DU19-01S0003492	1154255	XG	Distal
chrX	1598261	1598761	2	CD4 Naive._.HI_control_AS17-00144	1153538	XG	Distal
chrX	1598904	1599404	2	NK._.ANTH_control_BMI0095	1152895	XG	Distal
chrX	1599712	1600212	3	CD8 TEM._.ANTH_control_BMI0101	1152087	XG	Distal
chrX	1600394	1600894	2	CD8 TEM._.HI_control_AS13-08590	1151405	XG	Distal
chrX	1604072	1604572	3	CD8 TEM._.HI_control_AS09-13278	1147727	XG	Distal
chrX	1604610	1605110	3	CD16 Mono._.ANTH_control_BMI0101	1147189	XG	Distal
chrX	1608172	1608672	2	CD16 Mono._.MSSA_DU19-01S0003464	1143627	XG	Distal
chrX	1608946	1609446	2	MAIT._.MSSA_DU19-01S0003462	1142853	XG	Distal
chrX	1610093	1610593	3	CD4 Naive._.HI_control_AS17-00144	1141706	XG	Distal
chrX	1611164	1611664	3	CD4 Naive._.MRSA_DU19-01S0003987	1140635	XG	Distal
chrX	1614676	1615176	2	CD4 TCM._.MRSA_DU19-01S0003992	1137123	XG	Distal
chrX	1616298	1616798	2	CD4 Naive._.HI_control_AS17-00144	1135501	XG	Distal
chrX	1620408	1620908	6	CD4 Naive._.MRSA_DU19-01S0003987	1131391	XG	Distal
chrX	1620965	1621465	19	CD4 Naive._.HI_control_AS17-00144	1130834	XG	Distal
chrX	1623357	1623857	2	B naive._.MSSA_DU19-01S0003509	1128442	XG	Distal
chrX	1625245	1625745	2	CD4 Naive._.HI_control_AS17-00144	1126554	XG	Distal
chrX	1625954	1626454	2	CD4 Naive._.HI_control_AS17-00144	1125845	XG	Distal
chrX	1648533	1649033	29	CD4 TCM._.HI_control_AS09-13278	1103266	XG	Distal
chrX	1652272	1652772	16	B naive._.HI_control_AS11-18755	1099527	XG	Distal
chrX	1652827	1653327	2	B naive._.HI_control_AS11-18755	1098972	XG	Distal
chrX	1655962	1656462	2	CD4 Naive._.ANTH_control_BMI0093	1095837	XG	Distal
chrX	1656970	1657470	21	NK._.MSSA_DU19-01S0003453	1094829	XG	Distal
chrX	1657504	1658004	27	NK._.HI_control_AS11-18755	1094295	XG	Distal
chrX	1658289	1658789	8	MAIT._.MSSA_DU19-01S0003464	1093510	XG	Distal
chrX	1661367	1661867	26	NK._.MSSA_DU19-01S0003509	1090432	XG	Distal
chrX	1661969	1662469	8	CD4 TCM._.HI_control_AS13-08590	1089830	XG	Distal
chrX	1662692	1663192	2	CD4 Naive._.MRSA_DU19-01S0003987	1089107	XG	Distal
chrX	1666325	1666825	2	CD4 TCM._.MSSA_DU19-01S0004017	1085474	XG	Distal
chrX	1667369	1667869	2	CD4 Naive._.MRSA_DU19-01S0003987	1084430	XG	Distal
chrX	1673192	1673692	15	CD4 TCM._.MRSA_DU19-01S0003992	1078607	XG	Distal
chrX	1679230	1679730	6	CD8 TEM._.HI_control_AS13-08590	1072569	XG	Distal
chrX	1681785	1682285	9	NK._.ANTH_control_BMI0101	1070014	XG	Distal
chrX	1684744	1685244	2	CD14 Mono._.MRSA_DU19-01S0004015	1067055	XG	Distal
chrX	1715921	1716421	2	CD4 Naive._.HI_control_AS17-00144	1035878	XG	Distal
chrX	1738390	1738890	2	NK._.MSSA_DU19-01S0003507	1013409	XG	Distal
chrX	1764912	1765412	2	NK._.ANTH_control_BMI0101	986887	XG	Distal
chrX	1787576	1788076	3	CD4 TCM._.HI_control_AS09-13278	964223	XG	Distal
chrX	1810185	1810685	2	CD4 TCM._.MRSA_DU19-01S0003987	941614	XG	Distal
chrX	1813955	1814455	5	NK._.MSSA_DU19-01S0003464	937844	XG	Distal
chrX	1823866	1824366	2	CD4 Naive._.HI_control_AS17-00144	927933	XG	Distal
chrX	1825071	1825571	2	CD4 Naive._.MRSA_DU19-01S0004013	926728	XG	Distal
chrX	1917595	1918095	2	CD4 Naive._.HI_control_AS17-00144	834204	XG	Distal
chrX	1930845	1931345	2	B naive._.MSSA_DU19-01S0003515	820954	XG	Distal
chrX	2165045	2165545	3	cDC2._.Other	586754	XG	Distal
chrX	2174612	2175112	9	B naive._.HI_control_AS09-13278	577187	XG	Distal
chrX	2178606	2179106	8	B naive._.HI_control_AS09-13278	573193	XG	Distal
chrX	2192414	2192914	2	CD8 Naive._.MSSA_DU19-01S0003509	559385	XG	Distal
chrX	2220751	2221251	14	NK._.ANTH_control_BWJ0023	531048	XG	Distal
chrX	2521930	2522430	6	CD14 Mono._.MSSA_DU19-01S0003509	229869	XG	Distal
chrX	2526283	2526783	6	B naive._.MSSA_DU19-01S0003515	225516	XG	Distal
chrX	2561410	2561910	2	cDC2._.ANTH_control_BWJ0023	190389	XG	Distal
chrX	2578931	2579431	2	NK._.HI_control_AS17-00144	172868	XG	Distal
chrX	2763461	2763961	2	CD4 TCM._.HI_control_AS09-13278	11414	XGY2	Intronic
chrX	2766805	2767305	19	CD14 Mono._.HI_control_AS09-13278	14758	XGY2	Intronic
chrX	2767593	2768093	23	CD14 Mono._.MSSA_DU19-01S0003464	15546	XGY2	Intronic
chrX	2793484	2793984	3	B naive._.MSSA_DU19-01S0003507	35053	GYG2	Intronic
chrX	2812370	2812870	8	CD4 TCM._.ANTH_control_BMI0093	16167	GYG2	Intronic
chrX	2829036	2829536	3	CD4 Naive._.MRSA_DU19-01S0003978	497	GYG2	Exonic
chrX	2875719	2876219	7	CD14 Mono._.MSSA_DU19-01S0003453	47180	GYG2	Intronic
chrX	2888273	2888773	11	CD14 Mono._.MRSA_DU19-01S0003987	40827	ARSD	Distal
chrX	2889610	2890110	17	NK._.ANTH_control_BMI0099	39490	ARSD	Distal
chrX	2894786	2895286	10	CD14 Mono._.MRSA_DU19-01S0003987	34314	ARSD	Distal
chrX	2897920	2898420	27	NK._.ANTH_control_BMI0099	31180	ARSD	Distal
chrX	2898459	2898959	4	NK._.Other	30641	ARSD	Distal
chrX	2901775	2902275	14	CD14 Mono._.MRSA_DU19-01S0003987	27325	ARSD	Distal
chrX	2903233	2903733	3	NK._.ANTH_control_BMI0101	25867	ARSD	Distal
chrX	2922028	2922528	11	CD14 Mono._.HI_control_AS09-13278	7072	ARSD	Intronic
chrX	2927488	2927988	3	B naive._.ANTH_control_BMI0095	1612	ARSD	Intronic
chrX	2928008	2928508	28	CD14 Mono._.MRSA_DU19-01S0003987	1092	ARSD	Intronic
chrX	2928555	2929055	4	cDC2._.ANTH_control_BMI0099	545	ARSD	Intronic
chrX	2929088	2929588	22	CD14 Mono._.MRSA_DU19-01S0003987	12	ARSD	Promoter
chrX	2930070	2930570	11	CD14 Mono._.MSSA_DU19-01S0003462	968	ARSD	Promoter
chrX	2933402	2933902	11	CD14 Mono._.MSSA_DU19-01S0003509	4300	ARSD	Distal
chrX	2934678	2935178	5	CD14 Mono._.MRSA_DU19-01S0003987	5576	ARSD	Exonic
chrX	2935244	2935744	24	CD14 Mono._.HI_control_AS09-13278	6142	ARSD	Intronic
chrX	2965907	2966407	2	CD14 Mono._.MRSA_DU19-01S0003992	2152	ARSE	Intronic
chrX	3035668	3036168	8	NK._.MSSA_DU19-01S0003507	5552	ARSF	Distal
chrX	3046409	3046909	3	CD14 Mono._.HI_control_AS14-03700	5187	ARSF	Intronic
chrX	3132308	3132808	2	CD4 Naive._.ANTH_control_BMI0093	91086	ARSF	Distal
chrX	3142746	3143246	4	CD4 Naive._.HI_control_AS17-00144	101524	ARSF	Distal
chrX	3143290	3143790	3	CD4 Naive._.ANTH_control_BMI0095	102068	ARSF	Distal
chrX	3220169	3220669	2	CD4 TCM._.HI_control_AS09-13278	51400	LINC01546	Distal
chrX	3231777	3232277	2	CD4 TCM._.MSSA_DU19-01S0003527	39792	LINC01546	Distal
chrX	3252697	3253197	25	CD14 Mono._.HI_control_AS11-18755	18872	LINC01546	Distal
chrX	3263708	3264208	3	CD16 Mono._.MRSA_DU19-01S0003978	7861	LINC01546	Distal
chrX	3316697	3317197	2	NK._.MSSA_DU19-01S0004017	29693	MXRA5	Intronic
chrX	3322657	3323157	2	CD4 Naive._.MRSA_DU19-01S0003987	23733	MXRA5	Exonic
chrX	3356702	3357202	2	CD4 Naive._.HI_control_AS17-00144	10310	MXRA5	Distal
chrX	3380541	3381041	3	NK._.MSSA_DU19-01S0003507	34149	MXRA5	Distal
chrX	3432553	3433053	2	CD4 Naive._.HI_control_AS17-00144	86161	MXRA5	Distal
chrX	3449198	3449698	2	CD16 Mono._.ANTH_control_BMI0095	102806	MXRA5	Distal
chrX	3454205	3454705	2	MAIT._.MSSA_DU19-01S0003462	107813	MXRA5	Distal
chrX	3550116	3550616	2	CD16 Mono._.ANTH_control_BWJ0023	109120	PRKX-AS1	Distal
chrX	3603036	3603536	2	CD4 TCM._.MSSA_DU19-01S0003464	56200	PRKX-AS1	Distal
chrX	3605233	3605733	2	CD8 TEM._.MRSA_DU19-01S0004015	54003	PRKX-AS1	Exonic
chrX	3627700	3628200	2	CD4 TCM._.MSSA_DU19-01S0003492	31536	PRKX-AS1	Intronic
chrX	3628945	3629445	2	B naive._.MSSA_DU19-01S0003507	30291	PRKX-AS1	Intronic
chrX	3638215	3638715	14	CD8 TEM._.MSSA_DU19-01S0003462	21021	PRKX-AS1	Intronic
chrX	3651202	3651702	2	B naive._.MSSA_DU19-01S0003507	8034	PRKX-AS1	Intronic
chrX	3654642	3655142	2	CD4 TCM._.MSSA_DU19-01S0003492	4594	PRKX-AS1	Intronic
chrX	3655326	3655826	2	NK._.MSSA_DU19-01S0003464	3910	PRKX-AS1	Intronic
chrX	3656778	3657278	3	CD4 TCM._.MSSA_DU19-01S0003527	2458	PRKX-AS1	Intronic
chrX	3657452	3657952	2	B naive._.MSSA_DU19-01S0003507	1784	PRKX-AS1	Promoter
chrX	3659580	3660080	2	CD16 Mono._.MSSA_DU19-01S0003464	342	PRKX-AS1	Intronic
chrX	3661407	3661907	2	Platelet._.1	2169	PRKX-AS1	Intronic
chrX	3663144	3663644	2	CD4 TCM._.HI_control_AS14-03700	3906	PRKX-AS1	Intronic
chrX	3663806	3664306	22	CD16 Mono._.ANTH_control_BMI0094	4568	PRKX-AS1	Intronic
chrX	3665545	3666045	2	CD4 TCM._.MSSA_DU19-01S0004017	6307	PRKX-AS1	Intronic
chrX	3673579	3674079	2	CD4 TCM._.MSSA_DU19-01S0003507	14341	PRKX-AS1	Intronic
chrX	3677889	3678389	2	CD16 Mono._.MRSA_DU19-01S0003542	18651	PRKX-AS1	Intronic
chrX	3678660	3679160	2	CD14 Mono._.HI_control_AS09-13278	19422	PRKX-AS1	Intronic
chrX	3694383	3694883	3	CD16 Mono._.MRSA_DU19-01S0003549	18974	PRKX	Intronic
chrX	3695222	3695722	9	CD16 Mono._.ANTH_control_BWJ0023	18135	PRKX	Intronic
chrX	3696335	3696835	2	MAIT._.MSSA_DU19-01S0003453	17022	PRKX	Intronic
chrX	3697070	3697570	4	CD16 Mono._.ANTH_control_BMI0095	16287	PRKX	Intronic
chrX	3698032	3698532	5	NK._.MSSA_DU19-01S0003462	15325	PRKX	Intronic
chrX	3699785	3700285	23	CD14 Mono._.HI_control_AS09-13278	13572	PRKX	Intronic
chrX	3700526	3701026	3	CD8 TEM._.MRSA_DU19-01S0003989	12831	PRKX	Intronic
chrX	3701399	3701899	2	CD4 TCM._.MSSA_DU19-01S0003507	11958	PRKX	Intronic
chrX	3703269	3703769	3	CD4 TCM._.MSSA_DU19-01S0003453	10088	PRKX	Intronic
chrX	3704805	3705305	7	NK._.MRSA_DU19-01S0004013	8552	PRKX	Intronic
chrX	3705533	3706033	17	NK._.MSSA_DU19-01S0004017	7824	PRKX	Intronic
chrX	3706073	3706573	4	CD4 Naive._.MRSA_DU19-01S0003987	7284	PRKX	Intronic
chrX	3707716	3708216	29	CD8 TEM._.MRSA_DU19-01S0004015	5641	PRKX	Intronic
chrX	3708373	3708873	7	NK._.MSSA_DU19-01S0003462	4984	PRKX	Intronic
chrX	3708930	3709430	4	NK._.ANTH_control_BMI0099	4427	PRKX	Intronic
chrX	3711158	3711658	25	NK._.ANTH_control_BMI0099	2199	PRKX	Intronic
chrX	3711836	3712336	16	CD14 Mono._.HI_control_AS09-13278	1521	PRKX	Intronic
chrX	3712799	3713299	15	CD4 TCM._.MRSA_DU19-01S0003987	558	PRKX	Intronic
chrX	3713447	3713947	31	CD4 TCM._.MRSA_DU19-01S0003987	88	PRKX	Promoter
chrX	3714088	3714588	2	CD8 TEM._.ANTH_control_BMI0094	729	PRKX	Promoter
chrX	3714596	3715096	2	B naive._.MRSA_DU19-01S0003989	1237	PRKX	Promoter
chrX	3718012	3718512	2	CD14 Mono._.MRSA_DU19-01S0003987	4653	PRKX	Distal
chrX	3734160	3734660	3	NK._.ANTH_control_BMI0101	20801	PRKX	Distal
chrX	3738383	3738883	13	CD4 TCM._.MRSA_DU19-01S0004015	25024	PRKX	Distal
chrX	3740881	3741381	13	NK._.ANTH_control_BWJ0023	27522	PRKX	Distal
chrX	3743190	3743690	6	NK._.MSSA_DU19-01S0003464	29831	PRKX	Distal
chrX	3743749	3744249	30	CD4 TCM._.ANTH_control_BWJ0023	30390	PRKX	Distal
chrX	3744375	3744875	2	CD4 TCM._.MSSA_DU19-01S0003527	31016	PRKX	Distal
chrX	3747712	3748212	9	CD4 TCM._.MRSA_DU19-01S0003989	34353	PRKX	Distal
chrX	3762972	3763472	3	cDC2._.ANTH_control_BMI0099	49613	PRKX	Distal
chrX	3770644	3771144	2	CD8 TEM._.MRSA_DU19-01S0004015	57285	PRKX	Distal
chrX	3773883	3774383	2	CD8 TEM._.HI_control_AS17-00144	60524	PRKX	Distal
chrX	3778825	3779325	2	NK._.MSSA_DU19-01S0003464	64781	LOC389906	Distal
chrX	3785773	3786273	19	CD14 Mono._.HI_control_AS09-13278	57833	LOC389906	Distal
chrX	3788856	3789356	11	NK._.MSSA_DU19-01S0003464	54750	LOC389906	Distal
chrX	3794993	3795493	8	CD14 Mono._.ANTH_control_BWJ0023	48613	LOC389906	Distal
chrX	3809507	3810007	2	CD8 TEM._.MSSA_DU19-01S0003462	34099	LOC389906	Distal
chrX	3811278	3811778	4	CD8 TEM._.MRSA_DU19-01S0003549	32328	LOC389906	Distal
chrX	3811895	3812395	20	NK._.MRSA_DU19-01S0003549	31711	LOC389906	Distal
chrX	3812794	3813294	2	CD4 Naive._.ANTH_control_BMI0093	30812	LOC389906	Distal
chrX	3813566	3814066	3	CD8 TEM._.MSSA_DU19-01S0003462	30040	LOC389906	Distal
chrX	3814151	3814651	5	CD4 TCM._.MSSA_DU19-01S0003453	29455	LOC389906	Distal
chrX	3814763	3815263	10	CD8 Naive._.ANTH_control_BWJ0023	28843	LOC389906	Distal
chrX	3815416	3815916	23	NK._.MSSA_DU19-01S0003462	28190	LOC389906	Distal
chrX	3816282	3816782	21	CD4 TCM._.MSSA_DU19-01S0004017	27324	LOC389906	Distal
chrX	3816886	3817386	5	MAIT._.ANTH_control_BMI0101	26720	LOC389906	Distal
chrX	3843097	3843597	8	CD4 TCM._.MSSA_DU19-01S0003507	509	LOC389906	Exonic
chrX	3872190	3872690	3	MAIT._.ANTH_control_BMI0101	28582	LOC389906	Distal
chrX	3937944	3938444	2	CD4 Naive._.MRSA_DU19-01S0003987	94336	LOC389906	Distal
chrX	3938812	3939312	2	CD4 Naive._.MRSA_DU19-01S0003994	95204	LOC389906	Distal
chrX	3939911	3940411	4	CD4 Naive._.ANTH_control_BMI0099	96303	LOC389906	Distal
chrX	3962372	3962872	2	CD4 TCM._.MSSA_DU19-01S0003453	118764	LOC389906	Distal
chrX	3994108	3994608	3	CD4 Naive._.ANTH_control_BMI0093	150500	LOC389906	Distal
chrX	3998084	3998584	2	NK._.MRSA_DU19-01S0004011	154476	LOC389906	Distal
chrX	4230352	4230852	2	B naive._.MSSA_DU19-01S0003507	386744	LOC389906	Distal
chrX	4239549	4240049	8	CD4 Naive._.MRSA_DU19-01S0003987	393772	LOC101928201	Distal
chrX	4240557	4241057	24	CD4 Naive._.MRSA_DU19-01S0003987	392764	LOC101928201	Distal
chrX	4253117	4253617	10	CD14 Mono._.MRSA_DU19-01S0003987	380204	LOC101928201	Distal
chrX	4262959	4263459	2	CD4 Naive._.ANTH_control_BWJ0023	370362	LOC101928201	Distal
chrX	4375941	4376441	2	CD4 Naive._.ANTH_control_BMI0093	257380	LOC101928201	Distal
chrX	4513371	4513871	2	CD4 Naive._.MRSA_DU19-01S0003987	119950	LOC101928201	Distal
chrX	4518628	4519128	2	B naive._.ANTH_control_BMI0095	114693	LOC101928201	Distal
chrX	4547173	4547673	22	CD14 Mono._.ANTH_control_BMI0094	86148	LOC101928201	Distal
chrX	4549855	4550355	3	CD4 TCM._.MSSA_DU19-01S0003507	83466	LOC101928201	Distal
chrX	4670584	4671084	2	CD4 Naive._.MRSA_DU19-01S0003987	37261	LOC101928201	Distal
chrX	4709203	4709703	3	B naive._.HI_control_AS11-18755	75880	LOC101928201	Distal
chrX	4710509	4711009	7	CD14 Mono._.MSSA_DU19-01S0004017	77186	LOC101928201	Distal
chrX	4754774	4755274	7	B naive._.HI_control_AS09-13278	121451	LOC101928201	Distal
chrX	4755344	4755844	3	B naive._.ANTH_control_BMI0095	122021	LOC101928201	Distal
chrX	4787951	4788451	2	CD14 Mono._.ANTH_control_BWJ0023	154628	LOC101928201	Distal
chrX	4794928	4795428	4	CD16 Mono._.Other	161605	LOC101928201	Distal
chrX	4825477	4825977	4	CD16 Mono._.ANTH_control_BMI0093	192154	LOC101928201	Distal
chrX	4869164	4869664	6	CD16 Mono._.MSSA_DU19-01S0003464	235841	LOC101928201	Distal
chrX	4876234	4876734	2	CD14 Mono._.MRSA_DU19-01S0003987	242911	LOC101928201	Distal
chrX	4905634	4906134	8	CD14 Mono._.MRSA_DU19-01S0003992	272311	LOC101928201	Distal
chrX	4909351	4909851	24	CD14 Mono._.MRSA_DU19-01S0003987	276028	LOC101928201	Distal
chrX	4912274	4912774	2	CD14 Mono._.MRSA_DU19-01S0003987	278951	LOC101928201	Distal
chrX	4914539	4915039	2	B naive._.MSSA_DU19-01S0003507	281216	LOC101928201	Distal
chrX	4925833	4926333	10	CD14 Mono._.MRSA_DU19-01S0003987	292510	LOC101928201	Distal
chrX	4935303	4935803	14	CD14 Mono._.ANTH_control_BMI0093	301980	LOC101928201	Distal
chrX	4935826	4936326	31	CD14 Mono._.ANTH_control_BWJ0023	302503	LOC101928201	Distal
chrX	4936358	4936858	8	B naive._.MSSA_DU19-01S0003507	303035	LOC101928201	Distal
chrX	4936952	4937452	12	CD14 Mono._.MRSA_DU19-01S0003992	303629	LOC101928201	Distal
chrX	5051720	5052220	30	CD14 Mono._.HI_control_AS09-13278	418397	LOC101928201	Distal
chrX	5113034	5113534	5	CD16 Mono._.ANTH_control_BMI0094	479711	LOC101928201	Distal
chrX	5133887	5134387	2	CD8 TEM._.MSSA_DU19-01S0003492	500564	LOC101928201	Distal
chrX	5234925	5235425	2	CD4 TCM._.MSSA_DU19-01S0003453	601602	LOC101928201	Distal
chrX	5306577	5307077	8	CD14 Mono._.HI_control_AS11-18755	673254	LOC101928201	Distal
chrX	5307303	5307803	4	CD14 Mono._.HI_control_AS14-03700	673980	LOC101928201	Distal
chrX	5372961	5373461	2	CD8 TEM._.MSSA_DU19-01S0003462	739638	LOC101928201	Distal
chrX	5387981	5388481	12	CD14 Mono._.HI_control_AS14-03700	754658	LOC101928201	Distal
chrX	5390684	5391184	2	CD8 TEM._.MSSA_DU19-01S0003462	757361	LOC101928201	Distal
chrX	5461133	5461633	2	B naive._.HI_control_AS09-13278	767479	NLGN4X	Distal
chrX	5491596	5492096	3	CD14 Mono._.ANTH_control_BWJ0023	737016	NLGN4X	Distal
chrX	5544049	5544549	3	B naive._.MSSA_DU19-01S0003515	684563	NLGN4X	Distal
chrX	5637323	5637823	2	CD4 TCM._.HI_control_AS17-00144	591289	NLGN4X	Distal
chrX	5646740	5647240	12	B naive._.ANTH_control_BWJ0023	581872	NLGN4X	Distal
chrX	5656524	5657024	2	B naive._.Other	572088	NLGN4X	Distal
chrX	5681101	5681601	2	CD14 Mono._.HI_control_AS14-03700	547511	NLGN4X	Distal
chrX	5726219	5726719	18	CD14 Mono._.HI_control_AS11-18755	502393	NLGN4X	Distal
chrX	5771382	5771882	4	CD14 Mono._.HI_control_AS14-03700	457230	NLGN4X	Distal
chrX	5776038	5776538	19	CD14 Mono._.HI_control_AS09-13278	452574	NLGN4X	Distal
chrX	5857199	5857699	7	CD14 Mono._.ANTH_control_BMI0094	371413	NLGN4X	Intronic
chrX	5860030	5860530	3	CD14 Mono._.HI_control_AS11-18755	368582	NLGN4X	Intronic
chrX	5877197	5877697	9	CD14 Mono._.HI_control_AS14-03700	351415	NLGN4X	Intronic
chrX	6020760	6021260	3	B naive._.ANTH_control_BWJ0023	207852	NLGN4X	Intronic
chrX	6021281	6021781	3	CD4 TCM._.MRSA_DU19-01S0003987	207331	NLGN4X	Intronic
chrX	6133822	6134322	2	CD16 Mono._.MSSA_DU19-01S0003482	94790	NLGN4X	Intronic
chrX	6164587	6165087	2	B naive._.HI_control_AS09-13278	64025	NLGN4X	Intronic
chrX	6193737	6194237	2	CD8 TEM._.MRSA_DU19-01S0004015	34875	NLGN4X	Intronic
chrX	6222695	6223195	3	B naive._.HI_control_AS09-13278	5917	NLGN4X	Intronic
chrX	6223381	6223881	2	B naive._.HI_control_AS09-13278	5231	NLGN4X	Intronic
chrX	6225776	6226276	3	B naive._.MSSA_DU19-01S0003507	2836	NLGN4X	Intronic
chrX	6226640	6227140	2	B naive._.HI_control_AS09-13278	1972	NLGN4X	Exonic
chrX	6290242	6290742	2	CD16 Mono._.ANTH_control_BMI0095	61628	NLGN4X	Distal
chrX	6321942	6322442	2	CD16 Mono._.ANTH_control_BMI0094	61770	MIR4770	Distal
chrX	6567829	6568329	2	CD4 TCM._.MRSA_DU19-01S0003992	32960	VCX3A	Distal
chrX	6594410	6594910	2	B naive._.HI_control_AS11-18755	59541	VCX3A	Distal
chrX	6610613	6611113	2	CD4 Naive._.MSSA_DU19-01S0004017	75744	VCX3A	Distal
chrX	6637634	6638134	2	NK._.MSSA_DU19-01S0003482	102765	VCX3A	Distal
chrX	6646065	6646565	2	CD4 TCM._.HI_control_AS17-00144	111196	VCX3A	Distal
chrX	6667357	6667857	7	B naive._.ANTH_control_BMI0094	132488	VCX3A	Distal
chrX	6689319	6689819	2	CD4 TCM._.MSSA_DU19-01S0004017	154450	VCX3A	Distal
chrX	6708688	6709188	2	NK._.MRSA_DU19-01S0003542	173819	VCX3A	Distal
chrX	6738789	6739289	16	B naive._.MRSA_DU19-01S0003989	203920	VCX3A	Distal
chrX	6739391	6739891	3	B naive._.MRSA_DU19-01S0003989	204522	VCX3A	Distal
chrX	6748165	6748665	2	B naive._.HI_control_AS09-13278	213296	VCX3A	Distal
chrX	6764915	6765415	2	CD4 TCM._.MSSA_DU19-01S0003507	230046	VCX3A	Distal
chrX	6812797	6813297	2	CD8 TEM._.MRSA_DU19-01S0003987	277928	VCX3A	Distal
chrX	6861455	6861955	2	CD4 TCM._.MSSA_DU19-01S0004017	286154	MIR4767	Distal
chrX	6876392	6876892	2	CD8 TEM._.HI_control_AS14-03700	271217	MIR4767	Distal
chrX	6888689	6889189	2	CD8 TEM._.HI_control_AS14-03700	258920	MIR4767	Distal
chrX	6904053	6904553	2	B naive._.ANTH_control_BMI0099	243556	MIR4767	Distal
chrX	7017137	7017637	2	CD8 TEM._.MSSA_DU19-01S0003462	130472	MIR4767	Distal
chrX	7055743	7056243	7	B naive._.HI_control_AS14-03700	91866	MIR4767	Intronic
chrX	7059302	7059802	4	B memory._.ANTH_control_BWJ0023	88307	MIR4767	Intronic
chrX	7068955	7069455	5	CD14 Mono._.MRSA_DU19-01S0003992	78654	MIR4767	Intronic
chrX	7069527	7070027	2	NK._.MRSA_DU19-01S0003549	78082	MIR4767	Intronic
chrX	7074178	7074678	5	CD4 TCM._.MRSA_DU19-01S0003987	73431	MIR4767	Intronic
chrX	7076006	7076506	2	NK_CD56bright._.ANTH_control_BWJ0023	71603	MIR4767	Intronic
chrX	7082999	7083499	3	B naive._.MSSA_DU19-01S0003509	64610	MIR4767	Intronic
chrX	7083947	7084447	31	CD14 Mono._.MRSA_DU19-01S0003987	63662	MIR4767	Intronic
chrX	7084460	7084960	8	CD4 TCM._.HI_control_AS17-00144	63149	MIR4767	Intronic
chrX	7085829	7086329	22	CD14 Mono._.ANTH_control_BWJ0023	61780	MIR4767	Intronic
chrX	7087171	7087671	2	NK._.MSSA_DU19-01S0003492	60438	MIR4767	Intronic
chrX	7088900	7089400	18	CD4 Naive._.MRSA_DU19-01S0003989	58709	MIR4767	Intronic
chrX	7090579	7091079	2	CD16 Mono._.MSSA_DU19-01S0003453	57030	MIR4767	Intronic
chrX	7091859	7092359	4	B naive._.MSSA_DU19-01S0003509	55750	MIR4767	Intronic
chrX	7092514	7093014	2	CD4 TCM._.HI_control_AS14-03700	55095	MIR4767	Intronic
chrX	7108832	7109332	5	CD14 Mono._.HI_control_AS09-13278	38777	MIR4767	Intronic
chrX	7110263	7110763	9	B naive._.HI_control_AS09-13278	37346	MIR4767	Intronic
chrX	7110787	7111287	8	B naive._.MSSA_DU19-01S0003507	36822	MIR4767	Intronic
chrX	7131022	7131522	2	CD4 Naive._.MRSA_DU19-01S0003987	16587	MIR4767	Intronic
chrX	7132344	7132844	19	CD14 Mono._.HI_control_AS17-00144	15265	MIR4767	Intronic
chrX	7133109	7133609	11	CD14 Mono._.MRSA_DU19-01S0003987	14500	MIR4767	Intronic
chrX	7137820	7138320	2	CD4 TCM._.MSSA_DU19-01S0003453	9789	MIR4767	Intronic
chrX	7145430	7145930	7	CD16 Mono._.MSSA_DU19-01S0003453	2179	MIR4767	Intronic
chrX	7145976	7146476	12	CD14 Mono._.MSSA_DU19-01S0004017	1633	MIR4767	Promoter
chrX	7146865	7147365	17	CD8 TEM._.MRSA_DU19-01S0004015	744	MIR4767	Promoter
chrX	7147448	7147948	21	CD4 Naive._.MRSA_DU19-01S0003987	161	MIR4767	Promoter
chrX	7148024	7148524	31	CD14 Mono._.HI_control_AS14-03700	83	PUDP	Promoter
chrX	7148836	7149336	4	CD4 Naive._.MRSA_DU19-01S0003992	895	PUDP	Promoter
chrX	7149470	7149970	2	CD4 Naive._.MSSA_DU19-01S0003466	1529	PUDP	Promoter
chrX	7159088	7159588	6	CD14 Mono._.ANTH_control_BMI0094	11147	PUDP	Distal
chrX	7170819	7171319	12	CD14 Mono._.MRSA_DU19-01S0003989	22878	PUDP	Distal
chrX	7198093	7198593	2	CD16 Mono._.MSSA_DU19-01S0003464	21112	STS	Distal
chrX	7229422	7229922	2	B naive._.MSSA_DU19-01S0003507	10215	STS	Intronic
chrX	7243842	7244342	6	CD14 Mono._.MRSA_DU19-01S0003978	24635	STS	Intronic
chrX	7244353	7244853	27	CD14 Mono._.HI_control_AS09-13278	25146	STS	Intronic
chrX	7245494	7245994	3	CD14 Mono._.MRSA_DU19-01S0003987	26287	STS	Intronic
chrX	7247339	7247839	20	CD16 Mono._.ANTH_control_BMI0093	28132	STS	Intronic
chrX	7250943	7251443	15	CD14 Mono._.MRSA_DU19-01S0003987	31736	STS	Intronic
chrX	7251581	7252081	3	CD16 Mono._.ANTH_control_BMI0095	32374	STS	Intronic
chrX	7252188	7252688	16	CD14 Mono._.MRSA_DU19-01S0003987	32981	STS	Intronic
chrX	7254075	7254575	5	B naive._.HI_control_AS11-18755	34868	STS	Intronic
chrX	7261579	7262079	26	CD14 Mono._.MSSA_DU19-01S0003462	42372	STS	Intronic
chrX	7262867	7263367	3	B naive._.ANTH_control_BMI0095	43660	STS	Intronic
chrX	7263865	7264365	8	CD14 Mono._.HI_control_AS09-13278	44658	STS	Intronic
chrX	7270005	7270505	29	CD14 Mono._.MRSA_DU19-01S0003987	50798	STS	Intronic
chrX	7272319	7272819	7	CD14 Mono._.ANTH_control_BWJ0023	53112	STS	Intronic
chrX	7273016	7273516	21	CD14 Mono._.ANTH_control_BMI0093	53809	STS	Intronic
chrX	7273707	7274207	7	CD14 Mono._.MRSA_DU19-01S0003987	54500	STS	Intronic
chrX	7294454	7294954	14	CD14 Mono._.ANTH_control_BWJ0023	75247	STS	Intronic
chrX	7335920	7336420	3	B naive._.MSSA_DU19-01S0003509	116713	STS	Intronic
chrX	7372708	7373208	8	CD14 Mono._.MRSA_DU19-01S0003987	153501	STS	Distal
chrX	7373447	7373947	2	CD14 Mono._.MRSA_DU19-01S0003987	154240	STS	Distal
chrX	7407292	7407792	2	CD14 Mono._.HI_control_AS14-03700	188085	STS	Distal
chrX	7419801	7420301	2	NK._.Other	200594	STS	Distal
chrX	7586065	7586565	4	CD14 Mono._.ANTH_control_BMI0094	255946	VCX	Distal
chrX	7764869	7765369	4	CD16 Mono._.ANTH_control_BMI0093	77142	VCX	Distal
chrX	7866681	7867181	2	CD4 Naive._.MSSA_DU19-01S0003507	24668	VCX	Distal
chrX	7874911	7875411	2	CD4 Naive._.MRSA_DU19-01S0003987	32898	VCX	Distal
chrX	7878532	7879032	2	B naive._.ANTH_control_BMI0095	36519	VCX	Distal
chrX	7889087	7889587	2	CD4 Naive._.MRSA_DU19-01S0003987	38401	PNPLA4	Distal
chrX	7925829	7926329	26	CD4 Naive._.MRSA_DU19-01S0003987	1659	PNPLA4	Exonic
chrX	7926509	7927009	2	CD4 Naive._.ANTH_control_BMI0093	979	PNPLA4	Intronic
chrX	7927176	7927676	31	CD14 Mono._.HI_control_AS09-13278	312	PNPLA4	Exonic
chrX	7927706	7928206	4	CD4 TCM._.MSSA_DU19-01S0003453	216	PNPLA4	Promoter
chrX	7950869	7951369	2	CD16 Mono._.ANTH_control_BMI0095	23379	PNPLA4	Distal
chrX	7987530	7988030	16	CD14 Mono._.MRSA_DU19-01S0003992	60040	PNPLA4	Distal
chrX	7996384	7996884	2	CD14 Mono._.MSSA_DU19-01S0003509	68894	PNPLA4	Distal
chrX	8005830	8006330	4	NK._.MSSA_DU19-01S0003492	78340	PNPLA4	Distal
chrX	8037564	8038064	2	CD4 Naive._.HI_control_AS17-00144	89145	MIR651	Distal
chrX	8306851	8307351	2	CD4 TCM._.MRSA_DU19-01S0003994	135833	VCX2	Distal
chrX	8374400	8374900	2	CD16 Mono._.ANTH_control_BMI0095	90179	VCX3B	Distal
chrX	8624652	8625152	2	CD4 TCM._.MRSA_DU19-01S0004013	107284	ANOS1	Intronic
chrX	8657747	8658247	2	CD14 Mono._.MRSA_DU19-01S0003992	74189	ANOS1	Intronic
chrX	8668779	8669279	3	CD14 Mono._.MRSA_DU19-01S0003992	63157	ANOS1	Intronic
chrX	8672123	8672623	2	CD4 TCM._.MRSA_DU19-01S0004013	59813	ANOS1	Intronic
chrX	8679461	8679961	3	CD14 Mono._.MRSA_DU19-01S0003992	52475	ANOS1	Intronic
chrX	8700116	8700616	3	CD14 Mono._.HI_control_AS09-13278	31820	ANOS1	Intronic
chrX	8724277	8724777	2	MAIT._.HI_control_AS11-18755	7659	ANOS1	Intronic
chrX	8728865	8729365	16	CD14 Mono._.MRSA_DU19-01S0003987	3071	ANOS1	Intronic
chrX	8743084	8743584	14	CD14 Mono._.ANTH_control_BMI0095	11146	ANOS1	Distal
chrX	8748802	8749302	2	CD4 Naive._.MSSA_DU19-01S0003509	16864	ANOS1	Distal
chrX	8773085	8773585	8	NK._.HI_control_AS17-00144	28047	FAM9A	Distal
chrX	8782982	8783482	7	CD14 Mono._.HI_control_AS14-03700	18150	FAM9A	Distal
chrX	8815362	8815862	6	CD14 Mono._.ANTH_control_BMI0095	14228	FAM9A	Distal
chrX	8816830	8817330	3	CD4 TCM._.HI_control_AS14-03700	15696	FAM9A	Distal
chrX	8819149	8819649	3	CD4 TCM._.HI_control_AS09-13278	18015	FAM9A	Distal
chrX	8821413	8821913	2	NK._.HI_control_AS11-18755	20279	FAM9A	Distal
chrX	8879699	8880199	9	CD14 Mono._.MRSA_DU19-01S0004013	78565	FAM9A	Distal
chrX	8961017	8961517	12	CD14 Mono._.MSSA_DU19-01S0003509	159883	FAM9A	Distal
chrX	8971081	8971581	10	CD4 TCM._.MRSA_DU19-01S0003987	169947	FAM9A	Distal
chrX	8981638	8982138	10	CD4 TCM._.ANTH_control_BWJ0023	180504	FAM9A	Distal
chrX	8987574	8988074	30	CD4 Naive._.MRSA_DU19-01S0003987	176814	FAM9B	Distal
chrX	8988472	8988972	4	CD4 Naive._.MSSA_DU19-01S0003466	175916	FAM9B	Distal
chrX	9003158	9003658	2	B naive._.HI_control_AS11-18755	161230	FAM9B	Distal
chrX	9039824	9040324	2	CD4 Naive._.MRSA_DU19-01S0003992	124564	FAM9B	Intronic
chrX	9046393	9046893	2	NK._.HI_control_AS11-18755	117995	FAM9B	Intronic
chrX	9055332	9055832	16	CD16 Mono._.ANTH_control_BMI0093	109056	FAM9B	Intronic
chrX	9080771	9081271	2	NK._.MSSA_DU19-01S0004017	83617	FAM9B	Intronic
chrX	9087568	9088068	10	CD16 Mono._.MRSA_DU19-01S0003987	76820	FAM9B	Intronic
chrX	9088110	9088610	2	CD14 Mono._.ANTH_control_BMI0094	76278	FAM9B	Intronic
chrX	9089311	9089811	3	CD14 Mono._.MRSA_DU19-01S0003992	75077	FAM9B	Intronic
chrX	9091225	9091725	27	CD14 Mono._.ANTH_control_BMI0095	73163	FAM9B	Intronic
chrX	9106065	9106565	2	CD14 Mono._.MRSA_DU19-01S0003992	58323	FAM9B	Intronic
chrX	9122475	9122975	21	CD14 Mono._.HI_control_AS09-13278	41913	FAM9B	Intronic
chrX	9131104	9131604	2	CD4 TCM._.MSSA_DU19-01S0003464	33284	FAM9B	Intronic
chrX	9143231	9143731	2	CD4 TCM._.MRSA_DU19-01S0003987	21157	FAM9B	Intronic
chrX	9144070	9144570	2	CD4 TCM._.MRSA_DU19-01S0003987	20318	FAM9B	Intronic
chrX	9144947	9145447	2	cDC2._.ANTH_control_BWJ0023	19441	FAM9B	Intronic
chrX	9151805	9152305	3	CD14 Mono._.MRSA_DU19-01S0003987	12583	FAM9B	Intronic
chrX	9164862	9165362	3	CD4 TCM._.HI_control_AS09-13278	472	FAM9B	Promoter
chrX	9165858	9166358	26	NK._.HI_control_AS11-18755	1468	FAM9B	Promoter
chrX	9195389	9195889	2	MAIT._.HI_control_AS11-18755	30999	FAM9B	Distal
chrX	9205742	9206242	11	MAIT._.MSSA_DU19-01S0003453	41352	FAM9B	Distal
chrX	9206386	9206886	2	NK._.MSSA_DU19-01S0003527	41996	FAM9B	Distal
chrX	9279182	9279682	6	CD16 Mono._.ANTH_control_BMI0093	114792	FAM9B	Distal
chrX	9282280	9282780	18	CD14 Mono._.MSSA_DU19-01S0003509	117890	FAM9B	Distal
chrX	9285234	9285734	10	CD14 Mono._.MRSA_DU19-01S0003992	120844	FAM9B	Distal
chrX	9286214	9286714	15	CD14 Mono._.ANTH_control_BWJ0023	121824	FAM9B	Distal
chrX	9299579	9300079	2	NK._.MSSA_DU19-01S0003462	135189	FAM9B	Distal
chrX	9313145	9313645	20	CD4 Naive._.MRSA_DU19-01S0003987	148755	FAM9B	Distal
chrX	9316073	9316573	21	CD16 Mono._.ANTH_control_BMI0093	146971	TBL1X	Distal
chrX	9316589	9317089	2	CD4 TCM._.HI_control_AS17-00144	146455	TBL1X	Distal
chrX	9317154	9317654	10	CD14 Mono._.ANTH_control_BMI0093	145890	TBL1X	Distal
chrX	9318144	9318644	10	CD14 Mono._.MRSA_DU19-01S0003987	144900	TBL1X	Distal
chrX	9336390	9336890	21	CD4 TCM._.MSSA_DU19-01S0003453	126654	TBL1X	Distal
chrX	9339880	9340380	29	CD4 TCM._.MRSA_DU19-01S0003987	123164	TBL1X	Distal
chrX	9340867	9341367	26	CD14 Mono._.ANTH_control_BWJ0023	122177	TBL1X	Distal
chrX	9341832	9342332	16	B naive._.MSSA_DU19-01S0003515	121212	TBL1X	Distal
chrX	9342378	9342878	29	CD14 Mono._.HI_control_AS14-03700	120666	TBL1X	Distal
chrX	9351072	9351572	23	CD8 TEM._.ANTH_control_BMI0099	111972	TBL1X	Distal
chrX	9351732	9352232	30	CD4 TCM._.HI_control_AS14-03700	111312	TBL1X	Distal
chrX	9352600	9353100	30	CD14 Mono._.MRSA_DU19-01S0003549	110444	TBL1X	Distal
chrX	9355681	9356181	23	CD8 TEM._.HI_control_AS14-03700	107363	TBL1X	Distal
chrX	9361492	9361992	2	B naive._.Other	101552	TBL1X	Distal
chrX	9369651	9370151	16	CD8 TEM._.HI_control_AS14-03700	93393	TBL1X	Distal
chrX	9370839	9371339	12	CD14 Mono._.HI_control_AS09-13278	92205	TBL1X	Distal
chrX	9376049	9376549	16	CD14 Mono._.MRSA_DU19-01S0003987	86995	TBL1X	Distal
chrX	9379010	9379510	30	CD14 Mono._.MRSA_DU19-01S0003987	84034	TBL1X	Distal
chrX	9382433	9382933	2	CD8 TEM._.HI_control_AS13-08590	80611	TBL1X	Distal
chrX	9383645	9384145	12	NK._.MRSA_DU19-01S0004011	79399	TBL1X	Distal
chrX	9390850	9391350	5	NK._.ANTH_control_BMI0099	72194	TBL1X	Distal
chrX	9393467	9393967	4	CD14 Mono._.ANTH_control_BMI0094	69577	TBL1X	Distal
chrX	9396998	9397498	2	NK_CD56bright._.1	66046	TBL1X	Distal
chrX	9433485	9433985	2	NK._.Other	29559	TBL1X	Distal
chrX	9437790	9438290	2	CD14 Mono._.ANTH_control_BMI0095	25254	TBL1X	Distal
chrX	9442148	9442648	6	CD16 Mono._.ANTH_control_BMI0095	20896	TBL1X	Distal
chrX	9453549	9454049	9	CD14 Mono._.MSSA_DU19-01S0003509	9495	TBL1X	Distal
chrX	9454263	9454763	26	CD14 Mono._.HI_control_AS09-13278	8781	TBL1X	Distal
chrX	9455263	9455763	5	CD14 Mono._.HI_control_AS14-03700	7781	TBL1X	Distal
chrX	9455996	9456496	11	CD4 TCM._.MSSA_DU19-01S0003453	7048	TBL1X	Distal
chrX	9456536	9457036	29	CD4 Naive._.MSSA_DU19-01S0003515	6508	TBL1X	Distal
chrX	9457964	9458464	7	CD8 TEM._.HI_control_AS14-03700	5080	TBL1X	Distal
chrX	9462857	9463357	27	NK._.MSSA_DU19-01S0003462	187	TBL1X	Promoter
chrX	9463446	9463946	17	CD16 Mono._.MSSA_DU19-01S0003453	400	TBL1X	Intronic
chrX	9463997	9464497	14	CD4 TCM._.MSSA_DU19-01S0003464	951	TBL1X	Intronic
chrX	9464987	9465487	30	CD4 TCM._.MRSA_DU19-01S0003987	1941	TBL1X	Exonic
chrX	9465698	9466198	21	CD16 Mono._.ANTH_control_BMI0101	2652	TBL1X	Intronic
chrX	9466218	9466718	18	CD4 Naive._.MSSA_DU19-01S0003466	3172	TBL1X	Intronic
chrX	9466740	9467240	6	CD4 Naive._.MSSA_DU19-01S0003462	3694	TBL1X	Intronic
chrX	9475330	9475830	18	NK._.ANTH_control_BMI0101	12284	TBL1X	Intronic
chrX	9475890	9476390	8	NK._.ANTH_control_BMI0099	12844	TBL1X	Intronic
chrX	9495266	9495766	2	CD4 Naive._.ANTH_control_BMI0093	32220	TBL1X	Intronic
chrX	9498215	9498715	2	CD4 Naive._.MRSA_DU19-01S0003987	35169	TBL1X	Intronic
chrX	9511086	9511586	2	CD4 Naive._.MRSA_DU19-01S0003987	48040	TBL1X	Intronic
chrX	9515868	9516368	4	NK._.ANTH_control_BMI0099	52822	TBL1X	Intronic
chrX	9524191	9524691	2	CD4 Naive._.MRSA_DU19-01S0003987	61145	TBL1X	Intronic
chrX	9524769	9525269	2	CD4 Naive._.MRSA_DU19-01S0003987	61723	TBL1X	Intronic
chrX	9525687	9526187	5	B naive._.ANTH_control_BMI0099	62641	TBL1X	Intronic
chrX	9530709	9531209	11	B naive._.HI_control_AS09-13278	67663	TBL1X	Intronic
chrX	9533586	9534086	2	CD14 Mono._.HI_control_AS17-00144	70540	TBL1X	Intronic
chrX	9539521	9540021	2	CD8 TEM._.MRSA_DU19-01S0003542	76475	TBL1X	Intronic
chrX	9543172	9543672	2	CD4 TCM._.MRSA_DU19-01S0003987	80126	TBL1X	Intronic
chrX	9566242	9566742	5	CD8 TEM._.HI_control_AS17-00144	103196	TBL1X	Intronic
chrX	9587661	9588161	2	B naive._.MSSA_DU19-01S0003466	124615	TBL1X	Intronic
chrX	9642245	9642745	15	NK._.MSSA_DU19-01S0003462	143801	GPR143	Intronic
chrX	9642773	9643273	3	NK._.MSSA_DU19-01S0003462	143273	GPR143	Intronic
chrX	9644300	9644800	27	NK._.MSSA_DU19-01S0003462	141746	GPR143	Intronic
chrX	9644915	9645415	3	CD4 Naive._.HI_control_AS17-00144	141131	GPR143	Exonic
chrX	9656229	9656729	11	B naive._.MSSA_DU19-01S0003466	129817	GPR143	Intronic
chrX	9672007	9672507	8	B naive._.MSSA_DU19-01S0003515	114039	GPR143	Intronic
chrX	9672986	9673486	5	CD16 Mono._.ANTH_control_BMI0095	113060	GPR143	Intronic
chrX	9676132	9676632	2	CD16 Mono._.ANTH_control_BMI0095	109914	GPR143	Intronic
chrX	9676804	9677304	3	cDC2._.ANTH_control_BMI0101	109242	GPR143	Intronic
chrX	9677369	9677869	4	cDC2._.ANTH_control_BMI0099	108677	GPR143	Intronic
chrX	9681014	9681514	2	CD4 Naive._.MSSA_DU19-01S0003462	105032	GPR143	Intronic
chrX	9688877	9689377	2	CD4 Naive._.HI_control_AS17-00144	97169	GPR143	Intronic
chrX	9689568	9690068	2	CD4 Naive._.HI_control_AS14-03700	96478	GPR143	Intronic
chrX	9693488	9693988	2	CD4 TCM._.ANTH_control_BWJ0023	92558	GPR143	Intronic
chrX	9708052	9708552	2	CD4 Naive._.ANTH_control_BMI0093	77994	GPR143	Intronic
chrX	9708904	9709404	15	B naive._.HI_control_AS09-13278	77142	GPR143	Intronic
chrX	9722700	9723200	2	CD16 Mono._.ANTH_control_BMI0093	63346	GPR143	Distal
chrX	9727582	9728082	2	B naive._.MSSA_DU19-01S0003507	58464	GPR143	Intronic
chrX	9728204	9728704	6	CD14 Mono._.ANTH_control_BMI0093	57842	GPR143	Intronic
chrX	9734316	9734816	2	CD4 Naive._.HI_control_AS11-18755	51730	GPR143	Intronic
chrX	9745431	9745931	8	CD14 Mono._.MSSA_DU19-01S0003509	40615	GPR143	Intronic
chrX	9757323	9757823	3	Platelet._.MRSA_DU19-01S0004015	28723	GPR143	Intronic
chrX	9772055	9772555	2	CD8 TEM._.HI_control_AS13-08590	13991	GPR143	Intronic
chrX	9775851	9776351	2	NK_CD56bright._.ANTH_control_BMI0099	10195	GPR143	Intronic
chrX	9776383	9776883	2	NK._.MSSA_DU19-01S0003462	9663	GPR143	Intronic
chrX	9832728	9833228	3	NK._.MSSA_DU19-01S0003462	46521	SHROOM2	Intronic
chrX	9857958	9858458	2	Platelet._.MRSA_DU19-01S0003542	71751	SHROOM2	Intronic
chrX	9867106	9867606	3	B naive._.HI_control_AS11-18755	80899	SHROOM2	Intronic
chrX	9873902	9874402	10	B naive._.MSSA_DU19-01S0003515	87695	SHROOM2	Intronic
chrX	9876351	9876851	2	CD4 TCM._.HI_control_AS14-03700	90144	SHROOM2	Intronic
chrX	9877135	9877635	2	NK._.HI_control_AS11-18755	89972	CLDN34	Intronic
chrX	9885089	9885589	22	CD14 Mono._.HI_control_AS09-13278	82018	CLDN34	Intronic
chrX	9886375	9886875	2	CD14 Mono._.MRSA_DU19-01S0004013	80732	CLDN34	Intronic
chrX	9890123	9890623	2	NK._.HI_control_AS11-18755	76984	CLDN34	Intronic
chrX	9895527	9896027	2	CD16 Mono._.ANTH_control_BMI0095	71580	CLDN34	Exonic
chrX	9896047	9896547	3	CD8 TEM._.MSSA_DU19-01S0003492	71060	CLDN34	Exonic
chrX	9907467	9907967	17	CD14 Mono._.MRSA_DU19-01S0003987	59640	CLDN34	Intronic
chrX	9912641	9913141	2	CD4 Naive._.MSSA_DU19-01S0003507	54466	CLDN34	Exonic
chrX	9937470	9937970	2	NK._.HI_control_AS11-18755	29637	CLDN34	Intronic
chrX	9940260	9940760	2	MAIT._.Other	26847	CLDN34	Intronic
chrX	9942061	9942561	24	NK._.MSSA_DU19-01S0003509	25046	CLDN34	Intronic
chrX	9942884	9943384	2	CD4 Naive._.HI_control_AS09-13278	24223	CLDN34	Intronic
chrX	9949514	9950014	2	CD4 Naive._.MSSA_DU19-01S0003507	17593	CLDN34	Distal
chrX	9958102	9958602	2	CD14 Mono._.ANTH_control_BMI0095	9005	CLDN34	Distal
chrX	9980869	9981369	5	CD14 Mono._.MRSA_DU19-01S0003987	13760	CLDN34	Distal
chrX	9981424	9981924	29	CD14 Mono._.HI_control_AS14-03700	14315	CLDN34	Distal
chrX	9983347	9983847	15	CD14 Mono._.MRSA_DU19-01S0003987	16238	CLDN34	Distal
chrX	9986601	9987101	30	CD14 Mono._.MSSA_DU19-01S0004017	19492	CLDN34	Distal
chrX	9988718	9989218	3	B naive._.ANTH_control_BMI0095	21609	CLDN34	Distal
chrX	9995726	9996226	30	CD4 TCM._.MRSA_DU19-01S0003987	19585	WWC3	Distal
chrX	9997485	9997985	16	CD8 TEM._.MSSA_DU19-01S0003482	17826	WWC3	Distal
chrX	10003811	10004311	9	MAIT._.ANTH_control_BMI0101	11500	WWC3	Distal
chrX	10007556	10008056	20	CD14 Mono._.HI_control_AS14-03700	7755	WWC3	Distal
chrX	10008871	10009371	2	NK._.MRSA_DU19-01S0004013	6440	WWC3	Distal
chrX	10011017	10011517	11	B naive._.HI_control_AS09-13278	4294	WWC3	Distal
chrX	10011947	10012447	3	CD8 TEM._.MRSA_DU19-01S0003987	3364	WWC3	Distal
chrX	10014329	10014829	11	NK._.MSSA_DU19-01S0003509	982	WWC3	Promoter
chrX	10014940	10015440	31	CD14 Mono._.ANTH_control_BMI0094	371	WWC3	Promoter
chrX	10015525	10016025	7	MAIT._.MSSA_DU19-01S0003453	212	WWC3	Exonic
chrX	10016178	10016678	2	B memory._.ANTH_control_BWJ0023	865	WWC3	Exonic
chrX	10021449	10021949	2	CD16 Mono._.ANTH_control_BMI0093	6136	WWC3	Intronic
chrX	10031817	10032317	4	NK._.ANTH_control_BMI0101	16504	WWC3	Intronic
chrX	10042059	10042559	2	Platelet._.MRSA_DU19-01S0004015	26746	WWC3	Intronic
chrX	10045240	10045740	3	Platelet._.MRSA_DU19-01S0004015	29927	WWC3	Intronic
chrX	10051923	10052423	2	Platelet._.MRSA_DU19-01S0004015	36610	WWC3	Intronic
chrX	10052984	10053484	5	B naive._.ANTH_control_BMI0093	37671	WWC3	Intronic
chrX	10062170	10062670	2	B naive._.Other	46857	WWC3	Intronic
chrX	10070969	10071469	2	CD4 Naive._.HI_control_AS09-13278	55656	WWC3	Intronic
chrX	10077422	10077922	8	CD4 Naive._.ANTH_control_BMI0093	62109	WWC3	Intronic
chrX	10078233	10078733	3	CD8 TEM._.HI_control_AS09-13278	62920	WWC3	Intronic
chrX	10082508	10083008	23	CD8 TEM._.HI_control_AS14-03700	67195	WWC3	Intronic
chrX	10083180	10083680	27	CD8 TEM._.MRSA_DU19-01S0003994	67867	WWC3	Intronic
chrX	10085200	10085700	17	CD4 TCM._.HI_control_AS09-13278	69887	WWC3	Intronic
chrX	10087383	10087883	4	NK._.ANTH_control_BMI0094	69311	CLCN4	Intronic
chrX	10093990	10094490	2	CD4 TCM._.MRSA_DU19-01S0003992	62704	CLCN4	Exonic
chrX	10095793	10096293	7	CD4 TCM._.MRSA_DU19-01S0003549	60901	CLCN4	Intronic
chrX	10096494	10096994	2	CD4 TCM._.MSSA_DU19-01S0003462	60200	CLCN4	Intronic
chrX	10097494	10097994	9	B naive._.ANTH_control_BMI0099	59200	CLCN4	Intronic
chrX	10098100	10098600	26	CD8 TEM._.MRSA_DU19-01S0004015	58594	CLCN4	Intronic
chrX	10098692	10099192	8	CD8 TEM._.MRSA_DU19-01S0004013	58002	CLCN4	Intronic
chrX	10102661	10103161	3	CD14 Mono._.ANTH_control_BWJ0023	54033	CLCN4	Intronic
chrX	10106786	10107286	24	CD4 TCM._.HI_control_AS14-03700	49908	CLCN4	Intronic
chrX	10108436	10108936	5	CD4 TCM._.HI_control_AS09-13278	48258	CLCN4	Intronic
chrX	10110073	10110573	7	CD8 TEM._.HI_control_AS14-03700	46621	CLCN4	Intronic
chrX	10110783	10111283	26	CD4 Naive._.MSSA_DU19-01S0004017	45911	CLCN4	Intronic
chrX	10111577	10112077	12	B naive._.HI_control_AS09-13278	45117	CLCN4	Intronic
chrX	10112440	10112940	2	B memory._.MSSA_DU19-01S0003515	44254	CLCN4	Intronic
chrX	10117897	10118397	10	B naive._.HI_control_AS11-18755	38797	CLCN4	Intronic
chrX	10118466	10118966	2	MAIT._.ANTH_control_BMI0101	38228	CLCN4	Intronic
chrX	10119391	10119891	31	CD14 Mono._.MRSA_DU19-01S0003987	37303	CLCN4	Intronic
chrX	10119923	10120423	3	CD8 Naive._.MRSA_DU19-01S0003549	36771	CLCN4	Intronic
chrX	10120838	10121338	19	CD14 Mono._.HI_control_AS14-03700	35856	CLCN4	Intronic
chrX	10121794	10122294	15	B naive._.HI_control_AS11-18755	34900	CLCN4	Intronic
chrX	10130512	10131012	5	CD16 Mono._.ANTH_control_BMI0095	26182	CLCN4	Intronic
chrX	10135368	10135868	2	NK._.HI_control_AS11-18755	21326	CLCN4	Intronic
chrX	10142221	10142721	2	CD4 TCM._.MSSA_DU19-01S0004017	14473	CLCN4	Exonic
chrX	10143216	10143716	4	B naive._.MSSA_DU19-01S0003466	13478	CLCN4	Exonic
chrX	10143740	10144240	4	B naive._.ANTH_control_BMI0093	12954	CLCN4	Exonic
chrX	10153880	10154380	2	B naive._.HI_control_AS09-13278	2814	CLCN4	Distal
chrX	10154861	10155361	3	B naive._.MSSA_DU19-01S0003509	1833	CLCN4	Promoter
chrX	10156312	10156812	14	B naive._.HI_control_AS11-18755	382	CLCN4	Promoter
chrX	10156872	10157372	4	B naive._.HI_control_AS11-18755	176	CLCN4	Intronic
chrX	10158520	10159020	2	CD4 TCM._.MRSA_DU19-01S0003987	1824	CLCN4	Intronic
chrX	10165526	10166026	18	CD16 Mono._.MRSA_DU19-01S0003978	8830	CLCN4	Intronic
chrX	10166100	10166600	6	B naive._.MSSA_DU19-01S0003464	9404	CLCN4	Intronic
chrX	10166785	10167285	21	CD16 Mono._.MSSA_DU19-01S0003492	10089	CLCN4	Intronic
chrX	10167488	10167988	4	CD16 Mono._.MRSA_DU19-01S0003978	10792	CLCN4	Intronic
chrX	10168177	10168677	20	CD14 Mono._.HI_control_AS09-13278	11481	CLCN4	Intronic
chrX	10171265	10171765	16	CD14 Mono._.HI_control_AS14-03700	14569	CLCN4	Intronic
chrX	10176300	10176800	15	CD14 Mono._.HI_control_AS14-03700	19604	CLCN4	Intronic
chrX	10189563	10190063	19	CD16 Mono._.ANTH_control_BMI0101	32867	CLCN4	Intronic
chrX	10190324	10190824	28	CD14 Mono._.MRSA_DU19-01S0003987	33628	CLCN4	Intronic
chrX	10197956	10198456	16	CD16 Mono._.MSSA_DU19-01S0003453	41260	CLCN4	Intronic
chrX	10199220	10199720	31	CD14 Mono._.ANTH_control_BMI0095	42524	CLCN4	Intronic
chrX	10200909	10201409	4	CD14 Mono._.HI_control_AS17-00144	44213	CLCN4	Intronic
chrX	10208343	10208843	6	B naive._.ANTH_control_BWJ0023	51647	CLCN4	Intronic
chrX	10208912	10209412	7	B naive._.HI_control_AS14-03700	52216	CLCN4	Intronic
chrX	10217158	10217658	18	CD16 Mono._.ANTH_control_BWJ0023	60462	CLCN4	Intronic
chrX	10221539	10222039	4	B naive._.MSSA_DU19-01S0003515	64843	CLCN4	Intronic
chrX	10233092	10233592	2	NK._.MSSA_DU19-01S0003462	76396	CLCN4	Intronic
chrX	10235495	10235995	2	NK._.MSSA_DU19-01S0003462	78799	CLCN4	Exonic
chrX	10243205	10243705	2	NK._.MSSA_DU19-01S0003462	86509	CLCN4	Distal
chrX	10245895	10246395	2	NK_CD56bright._.ANTH_control_BMI0099	89199	CLCN4	Distal
chrX	10258630	10259130	2	CD16 Mono._.ANTH_control_BMI0095	101934	CLCN4	Distal
chrX	10260618	10261118	2	B naive._.HI_control_AS14-03700	103922	CLCN4	Distal
chrX	10264625	10265125	2	B naive._.ANTH_control_BWJ0023	107929	CLCN4	Distal
chrX	10326593	10327093	5	CD14 Mono._.MSSA_DU19-01S0003464	169897	CLCN4	Distal
chrX	10333887	10334387	2	NK._.HI_control_AS11-18755	177191	CLCN4	Distal
chrX	10395588	10396088	22	CD14 Mono._.HI_control_AS09-13278	238892	CLCN4	Distal
chrX	10397324	10397824	7	CD14 Mono._.HI_control_AS11-18755	240628	CLCN4	Distal
chrX	10421723	10422223	2	CD4 Naive._.MRSA_DU19-01S0003987	265027	CLCN4	Distal
chrX	10467728	10468228	21	CD14 Mono._.MRSA_DU19-01S0003992	311032	CLCN4	Intronic
chrX	10482148	10482648	16	B naive._.HI_control_AS11-18755	325452	CLCN4	Intronic
chrX	10597798	10598298	2	B naive._.ANTH_control_BMI0099	235605	MID1	Intronic
chrX	10599684	10600184	2	NK._.ANTH_control_BMI0101	233719	MID1	Intronic
chrX	10614178	10614678	2	B naive._.MSSA_DU19-01S0003507	219225	MID1	Intronic
chrX	10615877	10616377	9	B naive._.MRSA_DU19-01S0003989	217526	MID1	Intronic
chrX	10619031	10619531	4	B naive._.MSSA_DU19-01S0003507	214372	MID1	Intronic
chrX	10619568	10620068	5	CD14 Mono._.MRSA_DU19-01S0003542	213835	MID1	Intronic
chrX	10620094	10620594	2	CD8 TEM._.MRSA_DU19-01S0003987	213309	MID1	Exonic
chrX	10631726	10632226	2	B naive._.MSSA_DU19-01S0003507	201677	MID1	Intronic
chrX	10633674	10634174	5	CD14 Mono._.HI_control_AS14-03700	199729	MID1	Intronic
chrX	10667416	10667916	2	CD16 Mono._.ANTH_control_BMI0095	165987	MID1	Intronic
chrX	10710591	10711091	2	CD4 Naive._.MRSA_DU19-01S0003987	122812	MID1	Intronic
chrX	10722710	10723210	14	CD14 Mono._.MSSA_DU19-01S0004017	110693	MID1	Intronic
chrX	10755704	10756204	2	CD14 Mono._.HI_control_AS09-13278	77699	MID1	Intronic
chrX	10758833	10759333	2	CD4 TCM._.MSSA_DU19-01S0004017	74570	MID1	Intronic
chrX	10769120	10769620	6	CD14 Mono._.HI_control_AS09-13278	64283	MID1	Intronic
chrX	10810989	10811489	24	CD14 Mono._.HI_control_AS09-13278	22414	MID1	Intronic
chrX	11057979	11058479	2	MAIT._.MSSA_DU19-01S0003464	53071	HCCS	Distal
chrX	11108220	11108720	2	cDC2._.Other	2830	HCCS	Distal
chrX	11110312	11110812	5	CD14 Mono._.MRSA_DU19-01S0003994	738	HCCS	Promoter
chrX	11111142	11111642	31	CD14 Mono._.HI_control_AS14-03700	90	HCCS	Promoter
chrX	11112097	11112597	11	CD14 Mono._.MSSA_DU19-01S0004017	1045	HCCS	Intronic
chrX	11113646	11114146	30	CD14 Mono._.MRSA_DU19-01S0003992	2594	HCCS	Intronic
chrX	11129650	11130150	4	CD16 Mono._.ANTH_control_BMI0101	18598	HCCS	Distal
chrX	11131124	11131624	12	CD14 Mono._.HI_control_AS09-13278	20072	HCCS	Distal
chrX	11137506	11138006	6	CD16 Mono._.ANTH_control_BMI0101	26454	HCCS	Exonic
chrX	11144199	11144699	23	CD14 Mono._.HI_control_AS09-13278	33147	HCCS	Intronic
chrX	11215116	11215616	2	B naive._.ANTH_control_BWJ0023	78046	AMELX	Intronic
chrX	11263484	11263984	2	CD14 Mono._.HI_control_AS09-13278	29678	AMELX	Intronic
chrX	11296836	11297336	2	CD14 Mono._.MSSA_DU19-01S0003509	3672	AMELX	Intronic
chrX	11329027	11329527	3	CD14 Mono._.MRSA_DU19-01S0003994	10590	MIR548AX	Intronic
chrX	11332616	11333116	3	CD16 Mono._.MRSA_DU19-01S0003978	14179	MIR548AX	Intronic
chrX	11340743	11341243	7	B naive._.ANTH_control_BMI0094	22306	MIR548AX	Intronic
chrX	11341324	11341824	31	CD14 Mono._.HI_control_AS14-03700	22887	MIR548AX	Intronic
chrX	11341847	11342347	25	CD14 Mono._.ANTH_control_BWJ0023	23410	MIR548AX	Intronic
chrX	11349850	11350350	9	CD16 Mono._.ANTH_control_BMI0101	31413	MIR548AX	Intronic
chrX	11350820	11351320	21	CD16 Mono._.ANTH_control_BMI0094	32383	MIR548AX	Intronic
chrX	11351350	11351850	10	CD16 Mono._.MRSA_DU19-01S0003987	32913	MIR548AX	Intronic
chrX	11355499	11355999	5	CD16 Mono._.ANTH_control_BMI0095	37062	MIR548AX	Intronic
chrX	11362943	11363443	28	CD14 Mono._.ANTH_control_BWJ0023	44506	MIR548AX	Intronic
chrX	11367539	11368039	6	CD14 Mono._.HI_control_AS14-03700	49102	MIR548AX	Intronic
chrX	11380184	11380684	7	CD14 Mono._.HI_control_AS14-03700	61747	MIR548AX	Intronic
chrX	11381412	11381912	11	B naive._.ANTH_control_BMI0095	62975	MIR548AX	Intronic
chrX	11407276	11407776	2	CD14 Mono._.ANTH_control_BWJ0023	88839	MIR548AX	Intronic
chrX	11408193	11408693	2	CD14 Mono._.HI_control_AS11-18755	89756	MIR548AX	Intronic
chrX	11420546	11421046	3	CD16 Mono._.MRSA_DU19-01S0003987	102109	MIR548AX	Intronic
chrX	11422362	11422862	3	CD14 Mono._.MRSA_DU19-01S0003987	103925	MIR548AX	Intronic
chrX	11423287	11423787	28	CD14 Mono._.MRSA_DU19-01S0003992	104850	MIR548AX	Intronic
chrX	11427404	11427904	26	CD14 Mono._.HI_control_AS09-13278	108967	MIR548AX	Exonic
chrX	11430213	11430713	3	CD14 Mono._.MRSA_DU19-01S0003987	111776	MIR548AX	Intronic
chrX	11431671	11432171	29	CD14 Mono._.HI_control_AS14-03700	113234	MIR548AX	Intronic
chrX	11437721	11438221	2	CD16 Mono._.ANTH_control_BMI0094	119284	MIR548AX	Intronic
chrX	11445496	11445996	9	CD14 Mono._.MRSA_DU19-01S0003987	127059	MIR548AX	Intronic
chrX	11461255	11461755	2	CD8 TEM._.HI_control_AS13-08590	142818	MIR548AX	Intronic
chrX	11533043	11533543	30	CD4 Naive._.MSSA_DU19-01S0004017	132407	ARHGAP6	Intronic
chrX	11535757	11536257	2	CD8 TEM._.HI_control_AS09-13278	129693	ARHGAP6	Intronic
chrX	11540914	11541414	17	CD14 Mono._.HI_control_AS09-13278	124536	ARHGAP6	Intronic
chrX	11558898	11559398	21	CD14 Mono._.HI_control_AS14-03700	106552	ARHGAP6	Intronic
chrX	11585063	11585563	3	CD16 Mono._.MRSA_DU19-01S0003978	80387	ARHGAP6	Intronic
chrX	11611944	11612444	2	B naive._.ANTH_control_BWJ0023	53506	ARHGAP6	Intronic
chrX	11702611	11703111	2	CD14 Mono._.ANTH_control_BWJ0023	37159	ARHGAP6	Distal
chrX	11722831	11723331	2	B naive._.HI_control_AS09-13278	35077	MSL3	Distal
chrX	11724381	11724881	5	B naive._.ANTH_control_BMI0095	33527	MSL3	Distal
chrX	11733568	11734068	6	CD14 Mono._.HI_control_AS14-03700	24340	MSL3	Distal
chrX	11737029	11737529	2	CD4 Naive._.MRSA_DU19-01S0003987	20879	MSL3	Distal
chrX	11749991	11750491	23	CD14 Mono._.HI_control_AS09-13278	7917	MSL3	Distal
chrX	11751342	11751842	2	CD14 Mono._.HI_control_AS14-03700	6566	MSL3	Distal
chrX	11756350	11756850	2	CD8 TEM._.MSSA_DU19-01S0003464	1558	MSL3	Promoter
chrX	11756949	11757449	25	CD14 Mono._.MRSA_DU19-01S0003992	959	MSL3	Promoter
chrX	11757472	11757972	18	CD16 Mono._.ANTH_control_BMI0095	436	MSL3	Promoter
chrX	11758267	11758767	31	CD14 Mono._.MRSA_DU19-01S0003992	357	MSL3	Intronic
chrX	11759249	11759749	30	CD14 Mono._.HI_control_AS09-13278	1339	MSL3	Intronic
chrX	11759908	11760408	19	CD4 Naive._.MRSA_DU19-01S0003987	1998	MSL3	Exonic
chrX	11760637	11761137	7	CD14 Mono._.HI_control_AS14-03700	2727	MSL3	Exonic
chrX	11761207	11761707	2	CD4 Naive._.MRSA_DU19-01S0003989	3297	MSL3	Intronic
chrX	11762711	11763211	4	CD4 Naive._.MSSA_DU19-01S0003492	4801	MSL3	Exonic
chrX	11764795	11765295	11	CD4 Naive._.MRSA_DU19-01S0003989	6885	MSL3	Intronic
chrX	11765426	11765926	6	CD4 Naive._.ANTH_control_BWJ0023	7516	MSL3	Exonic
chrX	11766406	11766906	16	CD4 Naive._.HI_control_AS11-18755	8496	MSL3	Exonic
chrX	11766926	11767426	14	CD4 Naive._.MRSA_DU19-01S0003989	9016	MSL3	Exonic
chrX	11768011	11768511	9	CD16 Mono._.ANTH_control_BMI0095	10101	MSL3	Intronic
chrX	11769586	11770086	2	CD8 TEM._.MSSA_DU19-01S0003464	11676	MSL3	Intronic
chrX	11770208	11770708	27	CD14 Mono._.HI_control_AS14-03700	12298	MSL3	Intronic
chrX	11774511	11775011	14	CD4 TCM._.HI_control_AS09-13278	16601	MSL3	Intronic
chrX	11786878	11787378	2	CD4 Naive._.ANTH_control_BWJ0023	28968	MSL3	Distal
chrX	11787439	11787939	22	CD4 Naive._.HI_control_AS17-00144	29529	MSL3	Distal
chrX	11789756	11790256	2	B naive._.ANTH_control_BMI0099	31846	MSL3	Distal
chrX	11792740	11793240	25	CD4 Naive._.HI_control_AS17-00144	34830	MSL3	Distal
chrX	11824931	11825431	22	CD4 Naive._.ANTH_control_BMI0094	67021	MSL3	Distal
chrX	11825850	11826350	2	CD4 Naive._.HI_control_AS09-13278	67940	MSL3	Distal
chrX	11867945	11868445	2	CD14 Mono._.HI_control_AS09-13278	110035	MSL3	Distal
chrX	11890824	11891324	2	CD16 Mono._.ANTH_control_BMI0095	132914	MSL3	Distal
chrX	11908323	11908823	3	CD4 TCM._.MSSA_DU19-01S0003527	150413	MSL3	Distal
chrX	11911396	11911896	2	CD4 TCM._.MSSA_DU19-01S0003492	153486	MSL3	Distal
chrX	11922564	11923064	2	CD4 Naive._.HI_control_AS14-03700	164654	MSL3	Distal
chrX	12018080	12018580	2	B memory._.MSSA_DU19-01S0003515	120135	FRMPD4	Distal
chrX	12282070	12282570	2	CD4 TCM._.MSSA_DU19-01S0004017	143853	FRMPD4	Intronic
chrX	12301201	12301701	2	B naive._.ANTH_control_BMI0094	162984	FRMPD4	Intronic
chrX	12321580	12322080	2	CD14 Mono._.HI_control_AS14-03700	183363	FRMPD4	Intronic
chrX	12330628	12331128	2	CD4 Naive._.MRSA_DU19-01S0003989	192411	FRMPD4	Intronic
chrX	12411298	12411798	2	NK._.HI_control_AS11-18755	273081	FRMPD4	Intronic
chrX	12442785	12443285	2	B naive._.ANTH_control_BMI0095	304568	FRMPD4	Intronic
chrX	12498126	12498626	8	CD14 Mono._.MRSA_DU19-01S0003994	292978	PRPS2	Intronic
chrX	12515397	12515897	4	CD14 Mono._.HI_control_AS09-13278	275707	PRPS2	Intronic
chrX	12517817	12518317	2	B naive._.ANTH_control_BMI0095	273287	PRPS2	Intronic
chrX	12562977	12563477	2	B naive._.ANTH_control_BMI0099	228127	PRPS2	Intronic
chrX	12567811	12568311	4	B naive._.ANTH_control_BWJ0023	223293	PRPS2	Intronic
chrX	12610071	12610571	28	CD14 Mono._.HI_control_AS09-13278	181033	PRPS2	Intronic
chrX	12616516	12617016	2	CD4 TCM._.MSSA_DU19-01S0004017	174588	PRPS2	Intronic
chrX	12657864	12658364	3	B naive._.ANTH_control_BMI0095	133240	PRPS2	Intronic
chrX	12701609	12702109	9	B naive._.HI_control_AS11-18755	89495	PRPS2	Intronic
chrX	12702420	12702920	2	B naive._.ANTH_control_BMI0099	88684	PRPS2	Intronic
chrX	12711440	12711940	9	B naive._.MSSA_DU19-01S0003509	79664	PRPS2	Intronic
chrX	12715955	12716455	2	NK._.MSSA_DU19-01S0003509	75149	PRPS2	Exonic
chrX	12718489	12718989	2	NK._.MSSA_DU19-01S0003462	72615	PRPS2	Exonic
chrX	12770379	12770879	7	CD4 Naive._.MSSA_DU19-01S0003509	20725	PRPS2	Distal
chrX	12771402	12771902	29	CD14 Mono._.HI_control_AS09-13278	19702	PRPS2	Distal
chrX	12779477	12779977	2	CD4 TCM._.HI_control_AS09-13278	11627	PRPS2	Distal
chrX	12791117	12791617	31	CD4 TCM._.HI_control_AS17-00144	11	PRPS2	Promoter
chrX	12791675	12792175	10	CD14 Mono._.MRSA_DU19-01S0003992	569	PRPS2	Intronic
chrX	12802663	12803163	2	CD4 Naive._.HI_control_AS14-03700	11557	PRPS2	Intronic
chrX	12814423	12814923	12	CD4 TCM._.MRSA_DU19-01S0003992	23317	PRPS2	Intronic
chrX	12843892	12844392	4	B naive._.ANTH_control_BMI0099	22940	TLR7	Distal
chrX	12865280	12865780	9	CD16 Mono._.MSSA_DU19-01S0003507	1552	TLR7	Promoter
chrX	12866740	12867240	19	CD16 Mono._.ANTH_control_BWJ0023	92	TLR7	Promoter
chrX	12867249	12867749	3	B naive._.HI_control_AS11-18755	415	TLR7	Exonic
chrX	12867770	12868270	10	CD16 Mono._.ANTH_control_BWJ0023	936	TLR7	Intronic
chrX	12868539	12869039	3	B naive._.ANTH_control_BMI0095	1705	TLR7	Intronic
chrX	12871094	12871594	8	B naive._.Other	4260	TLR7	Intronic
chrX	12874445	12874945	3	B naive._.HI_control_AS11-18755	7611	TLR7	Intronic
chrX	12879353	12879853	10	CD14 Mono._.MSSA_DU19-01S0003453	12519	TLR7	Intronic
chrX	12890341	12890841	10	B naive._.ANTH_control_BMI0095	16028	TLR8	Distal
chrX	12891181	12891681	10	CD14 Mono._.MRSA_DU19-01S0003987	15188	TLR8	Distal
chrX	12891931	12892431	2	B naive._.Other	14438	TLR8	Distal
chrX	12892618	12893118	8	CD16 Mono._.ANTH_control_BMI0101	13751	TLR8	Distal
chrX	12894014	12894514	15	CD4 Naive._.MRSA_DU19-01S0003994	12355	TLR8	Distal
chrX	12895827	12896327	3	CD14 Mono._.MRSA_DU19-01S0003987	10542	TLR8	Distal
chrX	12896851	12897351	24	CD14 Mono._.HI_control_AS09-13278	9518	TLR8	Distal
chrX	12901446	12901946	13	CD4 Naive._.MSSA_DU19-01S0004017	4923	TLR8	Distal
chrX	12903622	12904122	13	CD16 Mono._.MRSA_DU19-01S0003542	2747	TLR8	Exonic
chrX	12906347	12906847	28	CD14 Mono._.MRSA_DU19-01S0004015	22	TLR8	Promoter
chrX	12909344	12909844	2	CD14 Mono._.MRSA_DU19-01S0003987	1260	TLR8-AS1	Promoter
chrX	12910362	12910862	19	CD16 Mono._.ANTH_control_BMI0095	2278	TLR8-AS1	Intronic
chrX	12915434	12915934	2	CD16 Mono._.MRSA_DU19-01S0003978	7350	TLR8-AS1	Intronic
chrX	12918950	12919450	22	CD14 Mono._.MSSA_DU19-01S0003509	10866	TLR8-AS1	Exonic
chrX	12929583	12930083	12	CD14 Mono._.HI_control_AS14-03700	21499	TLR8-AS1	Distal
chrX	12946722	12947222	29	CD4 TCM._.MRSA_DU19-01S0003987	28135	TMSB4X	Distal
chrX	12947491	12947991	2	CD16 Mono._.MRSA_DU19-01S0003978	27366	TMSB4X	Distal
chrX	12948004	12948504	3	MAIT._.MSSA_DU19-01S0003453	26853	TMSB4X	Distal
chrX	12949007	12949507	5	CD16 Mono._.MRSA_DU19-01S0003987	25850	TMSB4X	Distal
chrX	12950038	12950538	31	CD8 TEM._.MRSA_DU19-01S0003994	24819	TMSB4X	Distal
chrX	12950813	12951313	31	CD4 TCM._.HI_control_AS17-00144	24044	TMSB4X	Distal
chrX	12951519	12952019	25	CD4 TCM._.MRSA_DU19-01S0003987	23338	TMSB4X	Distal
chrX	12952394	12952894	3	CD8 TEM._.MRSA_DU19-01S0003994	22463	TMSB4X	Distal
chrX	12953342	12953842	9	CD4 TCM._.MRSA_DU19-01S0003989	21515	TMSB4X	Distal
chrX	12954325	12954825	27	CD8 TEM._.MRSA_DU19-01S0003987	20532	TMSB4X	Distal
chrX	12954904	12955404	13	CD16 Mono._.MRSA_DU19-01S0003987	19953	TMSB4X	Distal
chrX	12955443	12955943	3	CD8 TEM._.MRSA_DU19-01S0003978	19414	TMSB4X	Distal
chrX	12956150	12956650	31	CD14 Mono._.MRSA_DU19-01S0003987	18707	TMSB4X	Distal
chrX	12956828	12957328	31	CD8 TEM._.MRSA_DU19-01S0003987	18029	TMSB4X	Distal
chrX	12957650	12958150	8	CD8 TEM._.MSSA_DU19-01S0003509	17207	TMSB4X	Distal
chrX	12958348	12958848	3	CD4 Naive._.ANTH_control_BMI0094	16509	TMSB4X	Distal
chrX	12961084	12961584	15	CD16 Mono._.ANTH_control_BMI0095	13773	TMSB4X	Distal
chrX	12962122	12962622	9	CD14 Mono._.HI_control_AS14-03700	12735	TMSB4X	Distal
chrX	12967011	12967511	24	CD8 TEM._.MRSA_DU19-01S0004015	7846	TMSB4X	Distal
chrX	12967629	12968129	26	CD4 TCM._.HI_control_AS09-13278	7228	TMSB4X	Distal
chrX	12968195	12968695	3	CD4 Naive._.ANTH_control_BMI0099	6662	TMSB4X	Distal
chrX	12970474	12970974	31	CD8 TEM._.MRSA_DU19-01S0004015	4383	TMSB4X	Distal
chrX	12971179	12971679	18	CD8 TEM._.MRSA_DU19-01S0004015	3678	TMSB4X	Distal
chrX	12972202	12972702	11	NK._.MSSA_DU19-01S0003492	2655	TMSB4X	Distal
chrX	12972802	12973302	2	CD14 Mono._.MRSA_DU19-01S0003542	2055	TMSB4X	Distal
chrX	12973608	12974108	21	CD16 Mono._.MRSA_DU19-01S0003987	1249	TMSB4X	Promoter
chrX	12974357	12974857	28	CD14 Mono._.MRSA_DU19-01S0003994	500	TMSB4X	Promoter
chrX	12974870	12975370	22	CD16 Mono._.ANTH_control_BMI0095	11	TMSB4X	Promoter
chrX	12975830	12976330	22	CD16 Mono._.ANTH_control_BMI0095	971	TMSB4X	Exonic
chrX	12976499	12976999	9	CD4 TCM._.ANTH_control_BMI0093	1640	TMSB4X	Intronic
chrX	12977279	12977779	9	CD8 TEM._.MSSA_DU19-01S0003466	2420	TMSB4X	Distal
chrX	12978136	12978636	32	CD4 TCM._.MRSA_DU19-01S0003987	3277	TMSB4X	Distal
chrX	12978858	12979358	4	CD16 Mono._.MRSA_DU19-01S0003987	3999	TMSB4X	Distal
chrX	12979479	12979979	9	CD4 Naive._.MSSA_DU19-01S0003453	4620	TMSB4X	Distal
chrX	12980074	12980574	6	MAIT._.MSSA_DU19-01S0003453	5215	TMSB4X	Distal
chrX	12981336	12981836	3	MAIT._.MRSA_DU19-01S0003989	6477	TMSB4X	Distal
chrX	12981902	12982402	20	CD8 TEM._.MRSA_DU19-01S0003994	7043	TMSB4X	Distal
chrX	12984121	12984621	2	CD4 TCM._.HI_control_AS17-00144	9262	TMSB4X	Distal
chrX	12984656	12985156	28	CD8 TEM._.MRSA_DU19-01S0003987	9797	TMSB4X	Distal
chrX	12985281	12985781	12	CD8 TEM._.MRSA_DU19-01S0004013	10422	TMSB4X	Distal
chrX	12991629	12992129	2	CD16 Mono._.MRSA_DU19-01S0003978	16770	TMSB4X	Distal
chrX	12997811	12998311	3	CD8 TEM._.MSSA_DU19-01S0003462	22952	TMSB4X	Distal
chrX	12999376	12999876	22	CD4 Naive._.HI_control_AS17-00144	24517	TMSB4X	Distal
chrX	13000157	13000657	20	CD16 Mono._.ANTH_control_BMI0095	25298	TMSB4X	Distal
chrX	13000967	13001467	3	CD16 Mono._.Other	26108	TMSB4X	Distal
chrX	13001902	13002402	16	CD14 Mono._.MRSA_DU19-01S0003987	27043	TMSB4X	Distal
chrX	13004099	13004599	15	CD16 Mono._.ANTH_control_BMI0095	29240	TMSB4X	Distal
chrX	13005480	13005980	26	CD14 Mono._.MRSA_DU19-01S0003992	30621	TMSB4X	Distal
chrX	13006174	13006674	10	CD14 Mono._.MRSA_DU19-01S0003987	31315	TMSB4X	Distal
chrX	13008006	13008506	12	CD14 Mono._.HI_control_AS09-13278	33147	TMSB4X	Distal
chrX	13013692	13014192	29	CD14 Mono._.MRSA_DU19-01S0003987	30739	FAM9C	Distal
chrX	13014688	13015188	7	CD14 Mono._.MRSA_DU19-01S0003542	29743	FAM9C	Distal
chrX	13015699	13016199	20	CD16 Mono._.MSSA_DU19-01S0003453	28732	FAM9C	Distal
chrX	13016658	13017158	12	CD16 Mono._.ANTH_control_BMI0099	27773	FAM9C	Distal
chrX	13018620	13019120	2	CD16 Mono._.MSSA_DU19-01S0003453	25811	FAM9C	Distal
chrX	13022868	13023368	5	B naive._.Other	21563	FAM9C	Distal
chrX	13026169	13026669	15	CD4 TCM._.MRSA_DU19-01S0003987	18262	FAM9C	Distal
chrX	13026900	13027400	9	MAIT._.HI_control_AS11-18755	17531	FAM9C	Distal
chrX	13029249	13029749	5	CD4 Naive._.ANTH_control_BMI0093	15182	FAM9C	Distal
chrX	13030497	13030997	18	CD4 Naive._.HI_control_AS09-13278	13934	FAM9C	Distal
chrX	13046359	13046859	4	CD16 Mono._.MSSA_DU19-01S0003464	1926	FAM9C	Promoter
chrX	13048232	13048732	5	CD14 Mono._.MSSA_DU19-01S0003462	3799	FAM9C	Distal
chrX	13051244	13051744	10	CD16 Mono._.MRSA_DU19-01S0003978	6811	FAM9C	Distal
chrX	13051767	13052267	28	CD4 Naive._.MSSA_DU19-01S0003466	7334	FAM9C	Distal
chrX	13055366	13055866	7	CD16 Mono._.MRSA_DU19-01S0004015	10933	FAM9C	Distal
chrX	13059682	13060182	18	CD14 Mono._.MRSA_DU19-01S0003989	15249	FAM9C	Distal
chrX	13064783	13065283	10	CD14 Mono._.MSSA_DU19-01S0003453	20350	FAM9C	Distal
chrX	13074528	13075028	15	B naive._.HI_control_AS09-13278	30095	FAM9C	Distal
chrX	13076539	13077039	4	CD14 Mono._.MSSA_DU19-01S0003515	32106	FAM9C	Distal
chrX	13077061	13077561	22	CD16 Mono._.ANTH_control_BMI0095	32628	FAM9C	Distal
chrX	13078900	13079400	16	CD16 Mono._.MRSA_DU19-01S0003987	34467	FAM9C	Distal
chrX	13080642	13081142	6	CD14 Mono._.MRSA_DU19-01S0003987	36209	FAM9C	Distal
chrX	13081526	13082026	20	CD16 Mono._.ANTH_control_BMI0101	37093	FAM9C	Distal
chrX	13082252	13082752	6	CD4 Naive._.HI_control_AS17-00144	37819	FAM9C	Distal
chrX	13085468	13085968	18	CD8 TEM._.HI_control_AS09-13278	41035	FAM9C	Distal
chrX	13086045	13086545	6	CD4 TCM._.MSSA_DU19-01S0003527	41612	FAM9C	Distal
chrX	13086668	13087168	6	CD4 TCM._.MSSA_DU19-01S0003464	42235	FAM9C	Distal
chrX	13087204	13087704	32	CD4 TCM._.MRSA_DU19-01S0003987	42771	FAM9C	Distal
chrX	13088127	13088627	18	CD8 TEM._.MRSA_DU19-01S0004015	43694	FAM9C	Distal
chrX	13090082	13090582	21	CD16 Mono._.ANTH_control_BMI0095	45649	FAM9C	Distal
chrX	13091007	13091507	22	CD16 Mono._.ANTH_control_BWJ0023	46574	FAM9C	Distal
chrX	13091769	13092269	4	CD4 Naive._.MRSA_DU19-01S0003989	47336	FAM9C	Distal
chrX	13092397	13092897	32	CD4 TCM._.MRSA_DU19-01S0003992	47964	FAM9C	Distal
chrX	13092941	13093441	21	NK._.MSSA_DU19-01S0003453	48508	FAM9C	Distal
chrX	13093531	13094031	27	CD4 TCM._.MRSA_DU19-01S0003987	49098	FAM9C	Distal
chrX	13095238	13095738	2	CD4 TCM._.MRSA_DU19-01S0003987	50805	FAM9C	Distal
chrX	13101658	13102158	29	CD14 Mono._.MSSA_DU19-01S0003509	57225	FAM9C	Distal
chrX	13103152	13103652	3	CD16 Mono._.MSSA_DU19-01S0003453	58719	FAM9C	Distal
chrX	13110731	13111231	10	CD14 Mono._.MSSA_DU19-01S0003464	66298	FAM9C	Distal
chrX	13123167	13123667	3	CD4 Naive._.MSSA_DU19-01S0003464	78734	FAM9C	Distal
chrX	13123861	13124361	3	NK._.ANTH_control_BMI0099	79428	FAM9C	Distal
chrX	13128019	13128519	14	CD16 Mono._.MSSA_DU19-01S0003453	83586	FAM9C	Distal
chrX	13131791	13132291	22	CD16 Mono._.ANTH_control_BMI0095	87358	FAM9C	Distal
chrX	13139859	13140359	2	CD8 TEM._.MRSA_DU19-01S0003994	95426	FAM9C	Distal
chrX	13142914	13143414	11	NK._.HI_control_AS11-18755	98481	FAM9C	Distal
chrX	13151302	13151802	12	CD8 TEM._.MRSA_DU19-01S0003994	106869	FAM9C	Distal
chrX	13151843	13152343	29	CD4 Naive._.MSSA_DU19-01S0004017	107410	FAM9C	Distal
chrX	13153614	13154114	3	CD16 Mono._.MRSA_DU19-01S0003987	109181	FAM9C	Distal
chrX	13167421	13167921	25	CD14 Mono._.MRSA_DU19-01S0003989	122988	FAM9C	Distal
chrX	13168123	13168623	12	CD16 Mono._.MSSA_DU19-01S0003464	123690	FAM9C	Distal
chrX	13177820	13178320	2	CD4 Naive._.HI_control_AS17-00144	132581	GS1-600G8.3	Distal
chrX	13191520	13192020	2	CD4 TCM._.MRSA_DU19-01S0003989	118881	GS1-600G8.3	Distal
chrX	13194549	13195049	2	B naive._.MSSA_DU19-01S0003507	115852	GS1-600G8.3	Distal
chrX	13253233	13253733	4	B naive._.ANTH_control_BMI0093	57168	GS1-600G8.3	Distal
chrX	13254358	13254858	3	B memory._.MSSA_DU19-01S0003515	56043	GS1-600G8.3	Distal
chrX	13256549	13257049	7	B naive._.ANTH_control_BMI0094	53852	GS1-600G8.3	Distal
chrX	13257235	13257735	7	B naive._.HI_control_AS09-13278	53166	GS1-600G8.3	Distal
chrX	13263542	13264042	11	B naive._.ANTH_control_BMI0094	46859	GS1-600G8.3	Distal
chrX	13283543	13284043	11	B naive._.ANTH_control_BMI0095	26858	GS1-600G8.3	Distal
chrX	13305108	13305608	20	CD16 Mono._.ANTH_control_BWJ0023	5293	GS1-600G8.3	Distal
chrX	13314665	13315165	2	CD4 Naive._.MRSA_DU19-01S0003987	4262	GS1-600G8.3	Intronic
chrX	13323192	13323692	2	NK._.ANTH_control_BWJ0023	3489	ATXN3L	Distal
chrX	13345012	13345512	10	B naive._.HI_control_AS09-13278	10020	LINC01203	Intronic
chrX	13360152	13360652	3	CD4 Naive._.HI_control_AS17-00144	25160	LINC01203	Intronic
chrX	13367892	13368392	10	NK._.MRSA_DU19-01S0003549	32900	LINC01203	Intronic
chrX	13387633	13388133	19	NK._.MSSA_DU19-01S0003466	52641	LINC01203	Distal
chrX	13398422	13398922	10	NK._.MRSA_DU19-01S0003549	63430	LINC01203	Distal
chrX	13411844	13412344	2	MAIT._.HI_control_AS11-18755	76852	LINC01203	Distal
chrX	13419247	13419747	2	B naive._.Other	84255	LINC01203	Distal
chrX	13419880	13420380	4	B naive._.Other	84888	LINC01203	Distal
chrX	13420711	13421211	4	B naive._.ANTH_control_BMI0099	85719	LINC01203	Distal
chrX	13428364	13428864	8	MAIT._.ANTH_control_BMI0101	93372	LINC01203	Distal
chrX	13441483	13441983	2	B naive._.HI_control_AS11-18755	106491	LINC01203	Distal
chrX	13474015	13474515	22	NK._.MRSA_DU19-01S0004013	95339	EGFL6	Distal
chrX	13483726	13484226	24	NK._.MSSA_DU19-01S0003466	85628	EGFL6	Distal
chrX	13486841	13487341	13	B naive._.ANTH_control_BMI0093	82513	EGFL6	Distal
chrX	13488105	13488605	20	CD4 Naive._.ANTH_control_BMI0093	81249	EGFL6	Distal
chrX	13489390	13489890	8	CD14 Mono._.MRSA_DU19-01S0003992	79964	EGFL6	Distal
chrX	13490929	13491429	21	CD14 Mono._.MSSA_DU19-01S0003515	78425	EGFL6	Distal
chrX	13493529	13494029	2	MAIT._.ANTH_control_BMI0099	75825	EGFL6	Distal
chrX	13505773	13506273	7	CD14 Mono._.MRSA_DU19-01S0003989	63581	EGFL6	Distal
chrX	13506555	13507055	13	CD4 TCM._.MRSA_DU19-01S0003987	62799	EGFL6	Distal
chrX	13569296	13569796	2	CD4 TCM._.HI_control_AS09-13278	58	EGFL6	Promoter
chrX	13579623	13580123	4	CD14 Mono._.HI_control_AS09-13278	10267	EGFL6	Intronic
chrX	13646013	13646513	2	CD16 Mono._.ANTH_control_BMI0095	6925	TCEANC	Distal
chrX	13647596	13648096	26	CD14 Mono._.MRSA_DU19-01S0003994	5342	TCEANC	Distal
chrX	13648201	13648701	19	CD14 Mono._.MRSA_DU19-01S0003978	4737	TCEANC	Distal
chrX	13652319	13652819	10	CD14 Mono._.MRSA_DU19-01S0003542	619	TCEANC	Promoter
chrX	13652839	13653339	32	CD4 TCM._.MRSA_DU19-01S0003987	99	TCEANC	Promoter
chrX	13653394	13653894	3	B memory._.ANTH_control_BWJ0023	454	TCEANC	Intronic
chrX	13659014	13659514	29	CD14 Mono._.MSSA_DU19-01S0003462	6074	TCEANC	Intronic
chrX	13661659	13662159	5	CD8 TEM._.MRSA_DU19-01S0004013	8719	TCEANC	Intronic
chrX	13662234	13662734	2	CD8 TEM._.MRSA_DU19-01S0003542	9294	TCEANC	Intronic
chrX	13663986	13664486	2	CD14 Mono._.MRSA_DU19-01S0003992	11046	TCEANC	Exonic
chrX	13664949	13665449	12	CD14 Mono._.ANTH_control_BMI0093	12009	TCEANC	Exonic
chrX	13665508	13666008	12	CD14 Mono._.MRSA_DU19-01S0004013	12568	TCEANC	Distal
chrX	13669151	13669651	19	NK._.MSSA_DU19-01S0003509	16211	TCEANC	Distal
chrX	13670111	13670611	2	CD4 TCM._.HI_control_AS11-18755	17171	TCEANC	Distal
chrX	13679309	13679809	3	Platelet._.MRSA_DU19-01S0003542	9561	RAB9A	Distal
chrX	13685103	13685603	3	CD8 TEM._.HI_control_AS09-13278	3767	RAB9A	Distal
chrX	13688268	13688768	16	CD8 TEM._.MRSA_DU19-01S0003987	602	RAB9A	Promoter
chrX	13688818	13689318	31	CD8 TEM._.MRSA_DU19-01S0003987	52	RAB9A	Promoter
chrX	13689337	13689837	6	CD4 TCM._.MRSA_DU19-01S0003987	465	RAB9A	Intronic
chrX	13689893	13690393	3	CD8 Naive._.MSSA_DU19-01S0003464	1021	RAB9A	Intronic
chrX	13690764	13691264	5	MAIT._.ANTH_control_BMI0101	1892	RAB9A	Intronic
chrX	13691429	13691929	2	B memory._.ANTH_control_BWJ0023	2557	RAB9A	Intronic
chrX	13691992	13692492	24	CD8 TEM._.MRSA_DU19-01S0003987	3120	RAB9A	Intronic
chrX	13692642	13693142	7	NK._.MRSA_DU19-01S0004013	3770	RAB9A	Intronic
chrX	13693546	13694046	5	B naive._.ANTH_control_BMI0095	4674	RAB9A	Intronic
chrX	13697425	13697925	10	B naive._.HI_control_AS09-13278	8553	RAB9A	Intronic
chrX	13697969	13698469	6	B naive._.ANTH_control_BMI0099	9097	RAB9A	Intronic
chrX	13699385	13699885	3	MAIT._.MSSA_DU19-01S0003466	10513	RAB9A	Intronic
chrX	13700546	13701046	2	NK._.MRSA_DU19-01S0004013	11674	RAB9A	Intronic
chrX	13716365	13716865	3	CD8 Naive._.ANTH_control_BWJ0023	18019	TRAPPC2	Exonic
chrX	13716879	13717379	25	CD4 TCM._.HI_control_AS09-13278	17505	TRAPPC2	Intronic
chrX	13719137	13719637	22	NK._.ANTH_control_BMI0099	15247	TRAPPC2	Intronic
chrX	13723573	13724073	2	CD16 Mono._.ANTH_control_BMI0101	10811	TRAPPC2	Intronic
chrX	13724864	13725364	32	CD4 TCM._.HI_control_AS14-03700	9520	TRAPPC2	Intronic
chrX	13725379	13725879	22	CD4 TCM._.MSSA_DU19-01S0003507	9005	TRAPPC2	Intronic
chrX	13733766	13734266	5	CD8 TEM._.MRSA_DU19-01S0003987	618	TRAPPC2	Promoter
chrX	13734507	13735007	16	B naive._.MRSA_DU19-01S0003989	11	OFD1	Promoter
chrX	13735034	13735534	7	CD4 Naive._.MSSA_DU19-01S0003466	538	OFD1	Promoter
chrX	13736404	13736904	8	NK._.MRSA_DU19-01S0004013	1908	OFD1	Exonic
chrX	13742655	13743155	16	B naive._.HI_control_AS11-18755	8159	OFD1	Intronic
chrX	13747775	13748275	2	CD4 Naive._.HI_control_AS17-00144	13279	OFD1	Intronic
chrX	13750146	13750646	9	MAIT._.MSSA_DU19-01S0003464	15650	OFD1	Intronic
chrX	13750807	13751307	2	CD4 TCM._.MSSA_DU19-01S0003527	16311	OFD1	Intronic
chrX	13752631	13753131	25	CD14 Mono._.MRSA_DU19-01S0003987	18135	OFD1	Exonic
chrX	13755200	13755700	5	CD8 TEM._.HI_control_AS09-13278	20704	OFD1	Intronic
chrX	13758988	13759488	15	B naive._.ANTH_control_BWJ0023	24492	OFD1	Intronic
chrX	13760369	13760869	9	CD14 Mono._.MRSA_DU19-01S0003987	25873	OFD1	Exonic
chrX	13761576	13762076	6	CD16 Mono._.MSSA_DU19-01S0003453	27080	OFD1	Intronic
chrX	13764216	13764716	22	CD14 Mono._.ANTH_control_BMI0093	29720	OFD1	Intronic
chrX	13852227	13852727	3	B memory._.ANTH_control_BWJ0023	86160	GPM6B	Intronic
chrX	13867443	13867943	3	CD4 TCM._.HI_control_AS17-00144	70944	GPM6B	Intronic
chrX	13877562	13878062	2	CD16 Mono._.MSSA_DU19-01S0003482	60825	GPM6B	Intronic
chrX	13891357	13891857	5	CD14 Mono._.MRSA_DU19-01S0003992	47030	GPM6B	Intronic
chrX	13937737	13938237	5	B naive._.MSSA_DU19-01S0003509	650	GPM6B	Intronic
chrX	13938253	13938753	8	B naive._.ANTH_control_BMI0094	134	GPM6B	Intronic
chrX	13938831	13939331	2	CD16 Mono._.ANTH_control_BMI0101	442	GPM6B	Promoter
chrX	13983658	13984158	6	B naive._.ANTH_control_BMI0099	45269	GPM6B	Distal
chrX	14022063	14022563	4	CD14 Mono._.MSSA_DU19-01S0004017	7579	GEMIN8	Intronic
chrX	14026947	14027447	16	CD4 TCM._.HI_control_AS14-03700	2695	GEMIN8	Intronic
chrX	14027622	14028122	24	CD14 Mono._.MSSA_DU19-01S0003466	2020	GEMIN8	Intronic
chrX	14029049	14029549	6	CD4 TCM._.MRSA_DU19-01S0003987	593	GEMIN8	Intronic
chrX	14029712	14030212	32	CD4 TCM._.MSSA_DU19-01S0003453	68	GEMIN8	Promoter
chrX	14030241	14030741	5	CD4 TCM._.MSSA_DU19-01S0003464	597	GEMIN8	Promoter
chrX	14031770	14032270	3	CD14 Mono._.MSSA_DU19-01S0004017	2126	GEMIN8	Distal
chrX	14032330	14032830	18	CD4 Naive._.MSSA_DU19-01S0003462	2686	GEMIN8	Distal
chrX	14033017	14033517	2	MAIT._.MSSA_DU19-01S0003464	3373	GEMIN8	Distal
chrX	14038679	14039179	23	CD14 Mono._.MRSA_DU19-01S0003987	9035	GEMIN8	Distal
chrX	14039275	14039775	4	cDC2._.ANTH_control_BMI0099	9631	GEMIN8	Distal
chrX	14073022	14073522	3	B naive._.HI_control_AS14-03700	43378	GEMIN8	Distal
chrX	14173729	14174229	2	CD16 Mono._.ANTH_control_BMI0095	144085	GEMIN8	Distal
chrX	14193005	14193505	2	B naive._.HI_control_AS11-18755	163361	GEMIN8	Distal
chrX	14446778	14447278	2	CD16 Mono._.ANTH_control_BMI0094	82269	GLRA2	Distal
chrX	14449083	14449583	2	CD4 Naive._.MRSA_DU19-01S0003987	79964	GLRA2	Distal
chrX	14450182	14450682	2	B naive._.HI_control_AS09-13278	78865	GLRA2	Distal
chrX	14496466	14496966	2	CD8 TEM._.HI_control_AS14-03700	32581	GLRA2	Distal
chrX	14497332	14497832	29	CD14 Mono._.HI_control_AS09-13278	31715	GLRA2	Distal
chrX	14528570	14529070	4	CD16 Mono._.MSSA_DU19-01S0003453	477	GLRA2	Promoter
chrX	14529276	14529776	2	CD4 Naive._.MSSA_DU19-01S0003507	227	GLRA2	Intronic
chrX	14633521	14634021	2	CD16 Mono._.ANTH_control_BMI0095	104472	GLRA2	Intronic
chrX	14655913	14656413	2	CD4 Naive._.HI_control_AS17-00144	126864	GLRA2	Intronic
chrX	14670743	14671243	9	B naive._.HI_control_AS14-03700	141694	GLRA2	Intronic
chrX	14673710	14674210	13	B naive._.HI_control_AS14-03700	144661	GLRA2	Intronic
chrX	14697197	14697697	2	CD4 Naive._.HI_control_AS11-18755	168148	GLRA2	Intronic
chrX	14711304	14711804	2	CD8 TEM._.MRSA_DU19-01S0003994	161514	FANCB	Intronic
chrX	14753286	14753786	2	NK._.ANTH_control_BMI0101	119532	FANCB	Distal
chrX	14778108	14778608	2	NK._.ANTH_control_BMI0101	94710	FANCB	Distal
chrX	14800827	14801327	3	CD14 Mono._.HI_control_AS14-03700	71991	FANCB	Distal
chrX	14803363	14803863	13	CD14 Mono._.HI_control_AS17-00144	69455	FANCB	Distal
chrX	14817598	14818098	9	CD16 Mono._.ANTH_control_BMI0101	55220	FANCB	Distal
chrX	14819780	14820280	30	CD14 Mono._.MRSA_DU19-01S0003992	53038	FANCB	Distal
chrX	14841640	14842140	6	CD16 Mono._.ANTH_control_BMI0095	31178	FANCB	Distal
chrX	14843600	14844100	18	CD14 Mono._.MRSA_DU19-01S0003992	29218	FANCB	Exonic
chrX	14851468	14851968	24	CD14 Mono._.MRSA_DU19-01S0003992	21350	FANCB	Intronic
chrX	14872395	14872895	3	CD14 Mono._.MRSA_DU19-01S0003542	423	FANCB	Promoter
chrX	14873066	14873566	31	CD14 Mono._.HI_control_AS14-03700	124	MOSPD2	Promoter
chrX	14873602	14874102	4	CD14 Mono._.MRSA_DU19-01S0003542	410	MOSPD2	Promoter
chrX	14874828	14875328	17	CD16 Mono._.ANTH_control_BMI0093	1636	MOSPD2	Intronic
chrX	14875430	14875930	10	CD16 Mono._.ANTH_control_BWJ0023	2238	MOSPD2	Intronic
chrX	14878055	14878555	4	CD14 Mono._.MRSA_DU19-01S0003989	4863	MOSPD2	Intronic
chrX	14899616	14900116	16	CD14 Mono._.MRSA_DU19-01S0003992	26424	MOSPD2	Intronic
chrX	14936497	14936997	20	CD14 Mono._.MRSA_DU19-01S0003992	63305	MOSPD2	Distal
chrX	14954638	14955138	2	CD8 TEM._.MSSA_DU19-01S0003462	81446	MOSPD2	Distal
chrX	14956384	14956884	2	MAIT._.MSSA_DU19-01S0003527	83192	MOSPD2	Distal
chrX	15107299	15107799	3	CD4 Naive._.MRSA_DU19-01S0003994	162917	ASB9	Distal
chrX	15141825	15142325	2	CD4 TCM._.HI_control_AS14-03700	128391	ASB9	Distal
chrX	15142380	15142880	7	MAIT._.ANTH_control_BWJ0023	127836	ASB9	Distal
chrX	15143242	15143742	23	CD4 TCM._.MSSA_DU19-01S0003453	126974	ASB9	Distal
chrX	15150550	15151050	26	CD14 Mono._.MRSA_DU19-01S0003992	119666	ASB9	Distal
chrX	15151213	15151713	24	CD14 Mono._.HI_control_AS09-13278	119003	ASB9	Distal
chrX	15151719	15152219	19	CD14 Mono._.MRSA_DU19-01S0003992	118497	ASB9	Distal
chrX	15155235	15155735	2	CD16 Mono._.ANTH_control_BMI0094	114981	ASB9	Distal
chrX	15158792	15159292	14	CD4 Naive._.MSSA_DU19-01S0004017	111424	ASB9	Distal
chrX	15204316	15204816	2	CD4 Naive._.MRSA_DU19-01S0003987	65900	ASB9	Distal
chrX	15224443	15224943	2	CD4 Naive._.MSSA_DU19-01S0004017	45773	ASB9	Distal
chrX	15242850	15243350	7	CD14 Mono._.HI_control_AS09-13278	27366	ASB9	Intronic
chrX	15246948	15247448	5	MAIT._.MSSA_DU19-01S0003453	23268	ASB9	Intronic
chrX	15269510	15270010	26	CD14 Mono._.MRSA_DU19-01S0003992	706	ASB9	Intronic
chrX	15270045	15270545	5	CD14 Mono._.HI_control_AS09-13278	171	ASB9	Exonic
chrX	15298580	15299080	3	CD14 Mono._.MRSA_DU19-01S0003987	16825	ASB11	Intronic
chrX	15299986	15300486	6	CD14 Mono._.HI_control_AS14-03700	15419	ASB11	Intronic
chrX	15301911	15302411	31	CD14 Mono._.HI_control_AS09-13278	13494	ASB11	Intronic
chrX	15317154	15317654	2	CD4 TCM._.HI_control_AS14-03700	1747	ASB11	Promoter
chrX	15321410	15321910	31	CD14 Mono._.MRSA_DU19-01S0003992	6003	ASB11	Exonic
chrX	15324012	15324512	4	CD16 Mono._.ANTH_control_BMI0099	8605	ASB11	Intronic
chrX	15334584	15335084	17	CD4 Naive._.MRSA_DU19-01S0003992	745	PIGA	Intronic
chrX	15335422	15335922	31	CD14 Mono._.HI_control_AS09-13278	91	PIGA	Promoter
chrX	15335967	15336467	18	CD16 Mono._.MRSA_DU19-01S0003542	636	PIGA	Promoter
chrX	15349013	15349513	11	CD14 Mono._.HI_control_AS14-03700	13682	PIGA	Intronic
chrX	15349737	15350237	4	CD14 Mono._.MRSA_DU19-01S0003987	14406	PIGA	Intronic
chrX	15356420	15356920	17	CD14 Mono._.HI_control_AS17-00144	21089	PIGA	Intronic
chrX	15366426	15366926	28	CD14 Mono._.HI_control_AS09-13278	17699	VEGFD	Intronic
chrX	15418991	15419491	2	NK._.MRSA_DU19-01S0004011	34864	VEGFD	Intronic
chrX	15423661	15424161	8	CD14 Mono._.HI_control_AS09-13278	39534	VEGFD	Intronic
chrX	15436118	15436618	5	CD14 Mono._.MRSA_DU19-01S0003542	27877	BMX	Intronic
chrX	15438307	15438807	12	CD14 Mono._.MRSA_DU19-01S0003992	25688	BMX	Intronic
chrX	15465353	15465853	5	B naive._.ANTH_control_BWJ0023	1356	BMX	Intronic
chrX	15467974	15468474	28	CD14 Mono._.MRSA_DU19-01S0003992	3977	BMX	Intronic
chrX	15470962	15471462	30	CD14 Mono._.HI_control_AS09-13278	6965	BMX	Intronic
chrX	15493069	15493569	30	CD14 Mono._.MRSA_DU19-01S0003992	244	PIR	Exonic
chrX	15493682	15494182	9	CD4 Naive._.MSSA_DU19-01S0003462	367	PIR	Promoter
chrX	15497840	15498340	21	CD14 Mono._.ANTH_control_BMI0093	4525	PIR	Intronic
chrX	15500698	15501198	2	NK._.MSSA_DU19-01S0003492	7383	PIR	Intronic
chrX	15546703	15547203	2	Platelet._.MRSA_DU19-01S0004015	53388	PIR	Intronic
chrX	15549156	15549656	2	Platelet._.1	52741	ACE2	Intronic
chrX	15565162	15565662	7	CD14 Mono._.HI_control_AS17-00144	36735	ACE2	Intronic
chrX	15567169	15567669	5	MAIT._.MSSA_DU19-01S0003466	34728	ACE2	Intronic
chrX	15643768	15644268	6	NK._.MSSA_DU19-01S0003527	21012	CLTRN	Intronic
chrX	15654767	15655267	3	MAIT._.MSSA_DU19-01S0003466	10013	CLTRN	Intronic
chrX	15672837	15673337	7	CD14 Mono._.HI_control_AS09-13278	8055	CLTRN	Distal
chrX	15674083	15674583	9	CD16 Mono._.MRSA_DU19-01S0003978	9301	CLTRN	Distal
chrX	15674650	15675150	18	CD16 Mono._.MRSA_DU19-01S0003987	9868	CLTRN	Distal
chrX	15675167	15675667	7	B memory._.ANTH_control_BWJ0023	10385	CLTRN	Distal
chrX	15675687	15676187	22	CD14 Mono._.MSSA_DU19-01S0003464	10905	CLTRN	Distal
chrX	15676306	15676806	19	CD14 Mono._.MRSA_DU19-01S0003987	11524	CLTRN	Distal
chrX	15676842	15677342	27	CD14 Mono._.MRSA_DU19-01S0003987	11737	CA5B	Distal
chrX	15679220	15679720	3	CD16 Mono._.MSSA_DU19-01S0003462	9359	CA5B	Distal
chrX	15680485	15680985	7	CD16 Mono._.MSSA_DU19-01S0003453	8094	CA5B	Distal
chrX	15686254	15686754	4	CD16 Mono._.ANTH_control_BWJ0023	2325	CA5B	Distal
chrX	15687023	15687523	30	CD4 TCM._.MRSA_DU19-01S0003992	1556	CA5B	Promoter
chrX	15713216	15713716	2	B naive._.HI_control_AS11-18755	24635	CA5B	Intronic
chrX	15737313	15737813	21	CD16 Mono._.MRSA_DU19-01S0003978	48732	CA5B	Intronic
chrX	15737872	15738372	32	CD4 TCM._.MRSA_DU19-01S0003987	49291	CA5B	Intronic
chrX	15738602	15739102	28	CD8 TEM._.MRSA_DU19-01S0003994	48736	INE2	Intronic
chrX	15744089	15744589	2	CD4 TCM._.MSSA_DU19-01S0003462	43249	INE2	Intronic
chrX	15745155	15745655	3	Platelet._.MRSA_DU19-01S0004015	42183	INE2	Intronic
chrX	15745760	15746260	3	CD14 Mono._.MSSA_DU19-01S0004017	41578	INE2	Intronic
chrX	15748780	15749280	4	NK._.Other	38558	INE2	Intronic
chrX	15749849	15750349	25	CD14 Mono._.HI_control_AS09-13278	37489	INE2	Exonic
chrX	15750475	15750975	5	MAIT._.MSSA_DU19-01S0003453	36863	INE2	Intronic
chrX	15751208	15751708	32	CD4 TCM._.ANTH_control_BWJ0023	36130	INE2	Intronic
chrX	15751818	15752318	12	NK._.ANTH_control_BMI0099	35520	INE2	Intronic
chrX	15752385	15752885	4	NK._.MRSA_DU19-01S0003549	34953	INE2	Intronic
chrX	15754009	15754509	3	CD4 TCM._.MSSA_DU19-01S0003453	33329	INE2	Intronic
chrX	15755292	15755792	2	Platelet._.MRSA_DU19-01S0004015	32046	INE2	Intronic
chrX	15757513	15758013	2	CD4 TCM._.MRSA_DU19-01S0003987	29825	INE2	Intronic
chrX	15758091	15758591	23	CD4 Naive._.MRSA_DU19-01S0003992	29247	INE2	Intronic
chrX	15761491	15761991	20	NK._.MRSA_DU19-01S0004013	25847	INE2	Intronic
chrX	15763911	15764411	2	CD4 TCM._.HI_control_AS13-08590	23427	INE2	Intronic
chrX	15778536	15779036	4	CD14 Mono._.MRSA_DU19-01S0003989	8802	INE2	Intronic
chrX	15781628	15782128	5	B naive._.HI_control_AS11-18755	5710	INE2	Intronic
chrX	15782364	15782864	23	CD8 TEM._.MRSA_DU19-01S0004015	4974	INE2	Exonic
chrX	15782904	15783404	3	B naive._.ANTH_control_BMI0095	4434	INE2	Exonic
chrX	15785331	15785831	21	CD14 Mono._.MRSA_DU19-01S0003542	2007	INE2	Exonic
chrX	15786906	15787406	21	CD16 Mono._.MRSA_DU19-01S0003978	432	INE2	Exonic
chrX	15789690	15790190	5	NK._.MSSA_DU19-01S0003453	531	ZRSR2	Promoter
chrX	15790224	15790724	32	CD4 TCM._.MRSA_DU19-01S0003987	1	ZRSR2	Promoter
chrX	15790803	15791303	16	CD14 Mono._.HI_control_AS09-13278	580	ZRSR2	Intronic
chrX	15804474	15804974	28	CD14 Mono._.MSSA_DU19-01S0003462	14251	ZRSR2	Intronic
chrX	15809179	15809679	5	CD16 Mono._.MSSA_DU19-01S0003515	18956	ZRSR2	Intronic
chrX	15814754	15815254	2	NK._.MRSA_DU19-01S0003978	24531	ZRSR2	Intronic
chrX	15816018	15816518	27	CD4 TCM._.MRSA_DU19-01S0003978	25795	ZRSR2	Intronic
chrX	15816880	15817380	24	CD4 Naive._.MRSA_DU19-01S0003987	26657	ZRSR2	Intronic
chrX	15833999	15834499	23	CD14 Mono._.MRSA_DU19-01S0003992	20764	AP1S2	Intronic
chrX	15838009	15838509	10	CD8 TEM._.MSSA_DU19-01S0003509	16754	AP1S2	Intronic
chrX	15851154	15851654	2	CD14 Mono._.MRSA_DU19-01S0003994	3609	AP1S2	Intronic
chrX	15854095	15854595	21	CD4 TCM._.HI_control_AS09-13278	668	AP1S2	Intronic
chrX	15854622	15855122	13	MAIT._.MSSA_DU19-01S0003527	141	AP1S2	Exonic
chrX	15855740	15856240	24	CD14 Mono._.MRSA_DU19-01S0003987	975	AP1S2	Promoter
chrX	15860943	15861443	3	CD14 Mono._.ANTH_control_BMI0095	6178	AP1S2	Distal
chrX	15864066	15864566	7	CD16 Mono._.ANTH_control_BMI0093	9301	AP1S2	Distal
chrX	15868687	15869187	3	Platelet._.MRSA_DU19-01S0004015	13922	AP1S2	Distal
chrX	15877935	15878435	2	CD16 Mono._.MRSA_DU19-01S0003987	23170	AP1S2	Distal
chrX	15883033	15883533	29	CD14 Mono._.HI_control_AS14-03700	28268	AP1S2	Distal
chrX	15885736	15886236	5	CD14 Mono._.ANTH_control_BMI0094	30971	AP1S2	Distal
chrX	15902399	15902899	2	B naive._.ANTH_control_BMI0095	47634	AP1S2	Distal
chrX	15903029	15903529	15	B naive._.MRSA_DU19-01S0003542	48264	AP1S2	Distal
chrX	15911616	15912116	31	CD14 Mono._.MRSA_DU19-01S0003987	56851	AP1S2	Distal
chrX	15913661	15914161	4	CD14 Mono._.MSSA_DU19-01S0003462	58896	AP1S2	Distal
chrX	15916211	15916711	29	CD14 Mono._.MRSA_DU19-01S0003987	61446	AP1S2	Distal
chrX	15917932	15918432	18	CD14 Mono._.MRSA_DU19-01S0003987	63167	AP1S2	Distal
chrX	15918437	15918937	13	CD16 Mono._.MRSA_DU19-01S0003987	63672	AP1S2	Distal
chrX	15929327	15929827	2	B memory._.MSSA_DU19-01S0003515	74562	AP1S2	Distal
chrX	15931529	15932029	14	CD14 Mono._.HI_control_AS14-03700	76764	AP1S2	Distal
chrX	15939669	15940169	20	CD16 Mono._.MSSA_DU19-01S0003482	84904	AP1S2	Distal
chrX	15947085	15947585	8	CD14 Mono._.MSSA_DU19-01S0003464	92320	AP1S2	Distal
chrX	15965036	15965536	2	CD4 TCM._.HI_control_AS13-08590	110271	AP1S2	Distal
chrX	15973265	15973765	9	B naive._.HI_control_AS11-18755	118500	AP1S2	Distal
chrX	15973942	15974442	15	CD14 Mono._.MRSA_DU19-01S0003987	119177	AP1S2	Distal
chrX	15976349	15976849	13	CD16 Mono._.MSSA_DU19-01S0003453	121584	AP1S2	Distal
chrX	15977570	15978070	23	CD14 Mono._.MSSA_DU19-01S0003453	122805	AP1S2	Distal
chrX	15985926	15986426	12	CD14 Mono._.MSSA_DU19-01S0003464	131161	AP1S2	Distal
chrX	15989213	15989713	5	B naive._.MSSA_DU19-01S0003507	134092	GRPR	Distal
chrX	15998314	15998814	3	B naive._.HI_control_AS11-18755	124991	GRPR	Distal
chrX	16014097	16014597	4	CD14 Mono._.MSSA_DU19-01S0003507	109208	GRPR	Distal
chrX	16022514	16023014	17	CD14 Mono._.MRSA_DU19-01S0003994	100791	GRPR	Distal
chrX	16023913	16024413	12	CD14 Mono._.HI_control_AS14-03700	99392	GRPR	Distal
chrX	16024417	16024917	20	CD14 Mono._.MRSA_DU19-01S0003994	98888	GRPR	Distal
chrX	16028561	16029061	14	CD14 Mono._.MRSA_DU19-01S0003987	94744	GRPR	Distal
chrX	16033247	16033747	6	CD14 Mono._.MRSA_DU19-01S0003978	90058	GRPR	Distal
chrX	16063001	16063501	3	CD14 Mono._.HI_control_AS14-03700	60304	GRPR	Distal
chrX	16098490	16098990	21	CD16 Mono._.ANTH_control_BMI0095	24815	GRPR	Distal
chrX	16101101	16101601	4	CD16 Mono._.ANTH_control_BMI0101	22204	GRPR	Distal
chrX	16114108	16114608	31	CD14 Mono._.HI_control_AS14-03700	9197	GRPR	Distal
chrX	16114876	16115376	7	CD16 Mono._.MSSA_DU19-01S0003492	8429	GRPR	Distal
chrX	16119312	16119812	27	CD14 Mono._.MRSA_DU19-01S0003992	3993	GRPR	Distal
chrX	16123170	16123670	18	CD4 Naive._.MRSA_DU19-01S0003992	135	GRPR	Promoter
chrX	16137332	16137832	7	CD16 Mono._.MSSA_DU19-01S0003453	14025	GRPR	Intronic
chrX	16137958	16138458	3	B naive._.ANTH_control_BMI0095	14651	GRPR	Intronic
chrX	16140410	16140910	2	NK_CD56bright._.1	17103	GRPR	Intronic
chrX	16161093	16161593	2	NK._.ANTH_control_BMI0101	6137	MAGEB17	Distal
chrX	16172719	16173219	2	B naive._.MSSA_DU19-01S0003464	5487	MAGEB17	Distal
chrX	16177032	16177532	3	CD14 Mono._.HI_control_AS09-13278	9800	MAGEB17	Distal
chrX	16185618	16186118	31	CD14 Mono._.MSSA_DU19-01S0004017	18386	MAGEB17	Distal
chrX	16212382	16212882	3	CD14 Mono._.ANTH_control_BMI0094	45150	MAGEB17	Distal
chrX	16302490	16302990	2	CD8 TEM._.MRSA_DU19-01S0003987	135258	MAGEB17	Distal
chrX	16331145	16331645	2	CD8 TEM._.MRSA_DU19-01S0003542	163913	MAGEB17	Distal
chrX	16432945	16433445	4	CD4 TCM._.HI_control_AS14-03700	193889	MIR548AM	Distal
chrX	16436499	16436999	19	CD14 Mono._.MRSA_DU19-01S0003994	190335	MIR548AM	Distal
chrX	16445119	16445619	22	CD4 TCM._.MRSA_DU19-01S0003987	181715	MIR548AM	Distal
chrX	16448513	16449013	2	CD4 Naive._.MRSA_DU19-01S0003989	178321	MIR548AM	Distal
chrX	16460159	16460659	2	CD4 TCM._.MSSA_DU19-01S0003515	166675	MIR548AM	Distal
chrX	16483392	16483892	5	CD14 Mono._.MRSA_DU19-01S0003994	143442	MIR548AM	Distal
chrX	16484254	16484754	30	CD14 Mono._.MRSA_DU19-01S0003992	142580	MIR548AM	Distal
chrX	16486746	16487246	17	CD14 Mono._.MRSA_DU19-01S0003987	140088	MIR548AM	Distal
chrX	16518805	16519305	2	CD4 Naive._.MRSA_DU19-01S0003542	108029	MIR548AM	Distal
chrX	16527169	16527669	2	CD16 Mono._.MSSA_DU19-01S0003482	99665	MIR548AM	Distal
chrX	16528053	16528553	9	CD4 Naive._.MSSA_DU19-01S0003466	98781	MIR548AM	Distal
chrX	16528577	16529077	26	CD4 Naive._.MRSA_DU19-01S0003987	98257	MIR548AM	Distal
chrX	16593410	16593910	3	CD4 TCM._.ANTH_control_BWJ0023	33424	MIR548AM	Intronic
chrX	16603804	16604304	7	CD4 Naive._.ANTH_control_BMI0093	23030	MIR548AM	Intronic
chrX	16607219	16607719	4	CD4 Naive._.HI_control_AS17-00144	19615	MIR548AM	Intronic
chrX	16612697	16613197	2	NK._.MSSA_DU19-01S0003492	14137	MIR548AM	Intronic
chrX	16639921	16640421	2	CD8 TEM._.MRSA_DU19-01S0003987	9986	S100G	Intronic
chrX	16645037	16645537	2	CD4 TCM._.MSSA_DU19-01S0003492	4870	S100G	Intronic
chrX	16645666	16646166	2	CD4 TCM._.MSSA_DU19-01S0003527	4241	S100G	Intronic
chrX	16654986	16655486	2	CD16 Mono._.MSSA_DU19-01S0003464	5077	S100G	Intronic
chrX	16670953	16671453	8	CD4 Naive._.MSSA_DU19-01S0003507	21044	S100G	Intronic
chrX	16695055	16695555	18	CD4 Naive._.HI_control_AS17-00144	17630	CTPS2	Intronic
chrX	16704853	16705353	6	B naive._.HI_control_AS14-03700	7832	CTPS2	Intronic
chrX	16709763	16710263	3	B naive._.MRSA_DU19-01S0003989	2922	CTPS2	Intronic
chrX	16710412	16710912	2	CD16 Mono._.MRSA_DU19-01S0003987	2273	CTPS2	Intronic
chrX	16711195	16711695	6	CD4 Naive._.HI_control_AS11-18755	1490	CTPS2	Intronic
chrX	16711726	16712226	16	CD14 Mono._.MRSA_DU19-01S0003987	959	CTPS2	Exonic
chrX	16712388	16712888	29	CD14 Mono._.MRSA_DU19-01S0003994	297	CTPS2	Exonic
chrX	16716298	16716798	2	NK._.MSSA_DU19-01S0003464	3083	SYAP1	Distal
chrX	16718839	16719339	2	B memory._.ANTH_control_BMI0099	542	SYAP1	Promoter
chrX	16719342	16719842	31	CD14 Mono._.MRSA_DU19-01S0003987	39	SYAP1	Promoter
chrX	16719914	16720414	10	CD4 TCM._.MRSA_DU19-01S0003989	531	SYAP1	Intronic
chrX	16720792	16721292	3	CD16 Mono._.MSSA_DU19-01S0003453	1409	SYAP1	Intronic
chrX	16722629	16723129	2	CD4 TCM._.MRSA_DU19-01S0003987	3246	SYAP1	Intronic
chrX	16724361	16724861	2	MAIT._.ANTH_control_BWJ0023	4978	SYAP1	Intronic
chrX	16725398	16725898	6	CD16 Mono._.ANTH_control_BMI0101	6015	SYAP1	Intronic
chrX	16739563	16740063	2	CD14 Mono._.MSSA_DU19-01S0003462	20180	SYAP1	Intronic
chrX	16741014	16741514	2	CD4 Naive._.MSSA_DU19-01S0004017	21631	SYAP1	Intronic
chrX	16747197	16747697	2	NK._.MRSA_DU19-01S0004013	27814	SYAP1	Intronic
chrX	16748226	16748726	2	NK._.MSSA_DU19-01S0003462	28843	SYAP1	Intronic
chrX	16785538	16786038	8	CD4 Naive._.MSSA_DU19-01S0003507	638	TXLNG	Promoter
chrX	16786041	16786541	31	CD14 Mono._.MRSA_DU19-01S0003989	135	TXLNG	Promoter
chrX	16786832	16787332	14	B naive._.MSSA_DU19-01S0003507	654	TXLNG	Intronic
chrX	16787400	16787900	2	CD4 Naive._.MSSA_DU19-01S0003453	1222	TXLNG	Intronic
chrX	16788482	16788982	8	CD14 Mono._.MSSA_DU19-01S0003462	2304	TXLNG	Intronic
chrX	16797349	16797849	5	CD14 Mono._.MRSA_DU19-01S0003978	11171	TXLNG	Intronic
chrX	16807535	16808035	21	CD14 Mono._.MRSA_DU19-01S0003994	21357	TXLNG	Intronic
chrX	16811171	16811671	7	CD16 Mono._.MSSA_DU19-01S0003482	24993	TXLNG	Intronic
chrX	16811757	16812257	2	CD16 Mono._.ANTH_control_BMI0095	25579	TXLNG	Intronic
chrX	16814740	16815240	4	CD16 Mono._.ANTH_control_BMI0095	28562	TXLNG	Intronic
chrX	16826152	16826652	9	CD4 TCM._.HI_control_AS13-08590	39974	TXLNG	Intronic
chrX	16836373	16836873	18	NK._.MSSA_DU19-01S0003462	33790	RBBP7	Intronic
chrX	16840108	16840608	2	MAIT._.MSSA_DU19-01S0003453	30055	RBBP7	Intronic
chrX	16840963	16841463	2	CD8 TEM._.HI_control_AS14-03700	29200	RBBP7	Intronic
chrX	16843105	16843605	2	CD8 TEM._.MSSA_DU19-01S0003466	27058	RBBP7	Exonic
chrX	16843636	16844136	2	CD8 TEM._.MSSA_DU19-01S0003462	26527	RBBP7	Exonic
chrX	16856010	16856510	14	CD14 Mono._.MRSA_DU19-01S0003542	14153	RBBP7	Intronic
chrX	16867905	16868405	2	CD14 Mono._.MRSA_DU19-01S0003978	2258	RBBP7	Intronic
chrX	16868866	16869366	9	CD8 TEM._.MSSA_DU19-01S0003492	1297	RBBP7	Exonic
chrX	16869613	16870113	27	CD8 TEM._.HI_control_AS14-03700	550	RBBP7	Exonic
chrX	16870152	16870652	13	MAIT._.MSSA_DU19-01S0003462	11	RBBP7	Promoter
chrX	16870757	16871257	8	CD8 Naive._.ANTH_control_BMI0099	592	RBBP7	Promoter
chrX	16871470	16871970	5	CD8 TEM._.ANTH_control_BMI0099	1305	RBBP7	Promoter
chrX	16882068	16882568	14	NK._.ANTH_control_BMI0101	11903	RBBP7	Distal
chrX	16882589	16883089	24	CD4 Naive._.HI_control_AS17-00144	12424	RBBP7	Distal
chrX	16883164	16883664	28	CD4 TCM._.HI_control_AS09-13278	12999	RBBP7	Distal
chrX	16885577	16886077	7	B naive._.MSSA_DU19-01S0003515	15412	RBBP7	Distal
chrX	16889082	16889582	26	CD4 Naive._.MRSA_DU19-01S0003987	18917	RBBP7	Distal
chrX	16892743	16893243	24	CD8 TEM._.MRSA_DU19-01S0003994	22578	RBBP7	Distal
chrX	16896097	16896597	2	NK._.HI_control_AS11-18755	25932	RBBP7	Distal
chrX	16903627	16904127	3	cDC2._.Other	33462	RBBP7	Distal
chrX	16911229	16911729	26	CD14 Mono._.MRSA_DU19-01S0003994	35211	REPS2	Distal
chrX	16914064	16914564	30	CD14 Mono._.MRSA_DU19-01S0003992	32376	REPS2	Distal
chrX	16931187	16931687	5	CD16 Mono._.ANTH_control_BMI0095	15253	REPS2	Distal
chrX	16941559	16942059	2	NK._.MRSA_DU19-01S0004013	4881	REPS2	Distal
chrX	16945731	16946231	2	CD8 TEM._.MRSA_DU19-01S0003978	709	REPS2	Promoter
chrX	16946361	16946861	31	CD14 Mono._.MRSA_DU19-01S0003992	79	REPS2	Promoter
chrX	16947091	16947591	5	CD8 Naive._.ANTH_control_BWJ0023	649	REPS2	Intronic
chrX	16953771	16954271	8	CD14 Mono._.MSSA_DU19-01S0003453	7329	REPS2	Intronic
chrX	16956259	16956759	21	CD16 Mono._.ANTH_control_BMI0099	9817	REPS2	Intronic
chrX	16970914	16971414	6	CD16 Mono._.ANTH_control_BMI0101	24472	REPS2	Intronic
chrX	17005926	17006426	17	CD14 Mono._.HI_control_AS09-13278	59484	REPS2	Intronic
chrX	17009209	17009709	2	CD8 TEM._.MRSA_DU19-01S0003994	62767	REPS2	Intronic
chrX	17012380	17012880	8	CD14 Mono._.MSSA_DU19-01S0003453	65938	REPS2	Intronic
chrX	17018287	17018787	4	B naive._.Other	71845	REPS2	Intronic
chrX	17024968	17025468	2	CD4 TCM._.MSSA_DU19-01S0003507	78526	REPS2	Intronic
chrX	17029976	17030476	9	CD14 Mono._.HI_control_AS09-13278	83534	REPS2	Intronic
chrX	17034920	17035420	2	CD4 Naive._.MRSA_DU19-01S0003987	88478	REPS2	Intronic
chrX	17035809	17036309	3	CD16 Mono._.ANTH_control_BMI0095	89367	REPS2	Intronic
chrX	17038507	17039007	7	CD14 Mono._.HI_control_AS09-13278	92065	REPS2	Intronic
chrX	17046448	17046948	9	CD16 Mono._.ANTH_control_BMI0095	100006	REPS2	Intronic
chrX	17082722	17083222	2	B naive._.HI_control_AS11-18755	136280	REPS2	Intronic
chrX	17123903	17124403	2	B naive._.MRSA_DU19-01S0003989	177461	REPS2	Intronic
chrX	17242420	17242920	6	CD14 Mono._.MRSA_DU19-01S0003987	132749	NHS	Distal
chrX	17269153	17269653	3	CD14 Mono._.MRSA_DU19-01S0003987	106016	NHS	Distal
chrX	17355945	17356445	2	CD14 Mono._.MRSA_DU19-01S0004013	19224	NHS	Distal
chrX	17374809	17375309	5	CD14 Mono._.MSSA_DU19-01S0003509	360	NHS	Promoter
chrX	17375620	17376120	3	CD8 Naive._.MSSA_DU19-01S0003464	449	NHS	Exonic
chrX	17377785	17378285	2	CD4 TCM._.MRSA_DU19-01S0003542	2614	NHS	Intronic
chrX	17440927	17441427	2	B naive._.ANTH_control_BMI0093	15295	MIR4768	Intronic
chrX	17443094	17443594	2	B naive._.MSSA_DU19-01S0003464	17462	MIR4768	Intronic
chrX	17466423	17466923	2	CD16 Mono._.MRSA_DU19-01S0003987	40791	MIR4768	Intronic
chrX	17470384	17470884	2	CD4 TCM._.MRSA_DU19-01S0003992	44752	MIR4768	Intronic
chrX	17519362	17519862	2	CD14 Mono._.MSSA_DU19-01S0004017	37774	NHS-AS1	Intronic
chrX	17527183	17527683	25	CD14 Mono._.HI_control_AS09-13278	29953	NHS-AS1	Intronic
chrX	17527881	17528381	27	CD14 Mono._.MRSA_DU19-01S0003992	29255	NHS-AS1	Intronic
chrX	17535153	17535653	2	CD8 TEM._.ANTH_control_BMI0095	21983	NHS-AS1	Intronic
chrX	17549343	17549843	5	NK._.MSSA_DU19-01S0003507	7793	NHS-AS1	Intronic
chrX	17559655	17560155	6	CD14 Mono._.HI_control_AS09-13278	2517	NHS-AS1	Intronic
chrX	17564654	17565154	18	CD14 Mono._.HI_control_AS17-00144	7516	NHS-AS1	Intronic
chrX	17584025	17584525	4	CD16 Mono._.MSSA_DU19-01S0003453	26887	NHS-AS1	Intronic
chrX	17591090	17591590	9	CD14 Mono._.ANTH_control_BMI0094	33952	NHS-AS1	Intronic
chrX	17614127	17614627	2	MAIT._.ANTH_control_BMI0099	56989	NHS-AS1	Intronic
chrX	17632858	17633358	3	CD4 TCM._.ANTH_control_BWJ0023	75720	NHS-AS1	Intronic
chrX	17654074	17654574	8	CD4 TCM._.HI_control_AS11-18755	83124	SCML1	Intronic
chrX	17655014	17655514	3	MAIT._.HI_control_AS11-18755	82184	SCML1	Intronic
chrX	17655585	17656085	4	CD4 TCM._.ANTH_control_BWJ0023	81613	SCML1	Intronic
chrX	17662143	17662643	2	MAIT._.MSSA_DU19-01S0003462	75055	SCML1	Intronic
chrX	17674623	17675123	6	CD14 Mono._.ANTH_control_BMI0101	62575	SCML1	Intronic
chrX	17680780	17681280	7	CD14 Mono._.MSSA_DU19-01S0003509	56418	SCML1	Intronic
chrX	17682210	17682710	2	CD4 Naive._.ANTH_control_BWJ0023	54988	SCML1	Intronic
chrX	17683502	17684002	6	CD14 Mono._.MRSA_DU19-01S0003987	53696	SCML1	Intronic
chrX	17690068	17690568	19	CD14 Mono._.MRSA_DU19-01S0003994	47130	SCML1	Intronic
chrX	17736454	17736954	5	CD16 Mono._.MSSA_DU19-01S0003453	744	SCML1	Promoter
chrX	17737206	17737706	31	CD14 Mono._.MRSA_DU19-01S0003994	6	SCML1	Promoter
chrX	17737892	17738392	30	CD4 Naive._.MSSA_DU19-01S0004017	692	SCML1	Intronic
chrX	17738680	17739180	5	CD16 Mono._.ANTH_control_BMI0093	1480	SCML1	Intronic
chrX	17744833	17745333	2	CD4 Naive._.MRSA_DU19-01S0004011	7633	SCML1	Exonic
chrX	17747571	17748071	2	CD4 Naive._.MRSA_DU19-01S0003978	10371	SCML1	Intronic
chrX	17766146	17766646	3	CD14 Mono._.MRSA_DU19-01S0003987	28946	SCML1	Distal
chrX	17769437	17769937	3	CD8 TEM._.HI_control_AS14-03700	32237	SCML1	Distal
chrX	17771514	17772014	2	Platelet._.MRSA_DU19-01S0003542	34314	SCML1	Distal
chrX	17773197	17773697	3	CD4 TCM._.HI_control_AS17-00144	35997	SCML1	Distal
chrX	17776655	17777155	3	cDC2._.ANTH_control_BMI0099	39455	SCML1	Distal
chrX	17779344	17779844	2	CD4 Naive._.HI_control_AS17-00144	42144	SCML1	Distal
chrX	17788357	17788857	4	CD14 Mono._.MRSA_DU19-01S0003992	51157	SCML1	Distal
chrX	17792738	17793238	3	CD14 Mono._.MSSA_DU19-01S0003527	55538	SCML1	Distal
chrX	17802997	17803497	2	NK._.MSSA_DU19-01S0003462	58089	RAI2	Intronic
chrX	17859522	17860022	17	CD4 Naive._.HI_control_AS11-18755	1564	RAI2	Intronic
chrX	17860547	17861047	19	CD4 Naive._.HI_control_AS17-00144	539	RAI2	Intronic
chrX	17861114	17861614	23	CD4 Naive._.HI_control_AS17-00144	26	RAI2	Promoter
chrX	17864288	17864788	2	CD4 Naive._.MRSA_DU19-01S0003989	3200	RAI2	Distal
chrX	17900019	17900519	2	CD8 TEM._.MSSA_DU19-01S0003462	38931	RAI2	Distal
chrX	17923495	17923995	2	CD4 TCM._.ANTH_control_BMI0094	62407	RAI2	Distal
chrX	17928425	17928925	2	CD14 Mono._.MRSA_DU19-01S0003987	67337	RAI2	Distal
chrX	17945047	17945547	7	CD4 Naive._.ANTH_control_BMI0093	83959	RAI2	Distal
chrX	17987733	17988233	27	CD4 Naive._.ANTH_control_BWJ0023	116660	LINC01456	Intronic
chrX	17993047	17993547	2	NK._.MSSA_DU19-01S0003492	111346	LINC01456	Intronic
chrX	18012494	18012994	2	CD4 Naive._.HI_control_AS09-13278	91899	LINC01456	Intronic
chrX	18136879	18137379	2	CD14 Mono._.MRSA_DU19-01S0003987	32484	LINC01456	Distal
chrX	18156556	18157056	2	CD4 Naive._.MSSA_DU19-01S0004017	52161	LINC01456	Distal
chrX	18212376	18212876	4	CD14 Mono._.ANTH_control_BMI0093	8256	BEND2	Exonic
chrX	18220657	18221157	2	CD4 TCM._.MSSA_DU19-01S0003527	23	BEND2	Promoter
chrX	18297745	18298245	2	CD16 Mono._.MSSA_DU19-01S0003482	56731	SCML2	Intronic
chrX	18316456	18316956	2	CD16 Mono._.MRSA_DU19-01S0003987	38020	SCML2	Intronic
chrX	18353777	18354277	15	CD4 TCM._.HI_control_AS14-03700	699	SCML2	Intronic
chrX	18354496	18354996	4	cDC2._.ANTH_control_BMI0099	18	SCML2	Promoter
chrX	18355019	18355519	8	CD14 Mono._.ANTH_control_BMI0094	541	SCML2	Promoter
chrX	18362786	18363286	2	NK._.MRSA_DU19-01S0004013	8308	SCML2	Distal
chrX	18369058	18369558	3	CD16 Mono._.ANTH_control_BMI0101	14580	SCML2	Distal
chrX	18377712	18378212	10	CD14 Mono._.HI_control_AS17-00144	23234	SCML2	Distal
chrX	18381392	18381892	2	NK._.MSSA_DU19-01S0004017	26914	SCML2	Distal
chrX	18390890	18391390	18	CD4 Naive._.HI_control_AS17-00144	34442	CDKL5	Distal
chrX	18424447	18424947	20	CD4 Naive._.MRSA_DU19-01S0003992	885	CDKL5	Promoter
chrX	18425269	18425769	22	CD16 Mono._.MSSA_DU19-01S0003453	63	CDKL5	Promoter
chrX	18425791	18426291	9	CD8 TEM._.MRSA_DU19-01S0003994	457	CDKL5	Intronic
chrX	18426334	18426834	3	CD4 Naive._.HI_control_AS17-00144	1000	CDKL5	Intronic
chrX	18435972	18436472	3	cDC2._.Other	10638	CDKL5	Intronic
chrX	18456968	18457468	2	CD16 Mono._.ANTH_control_BMI0101	31634	CDKL5	Intronic
chrX	18480563	18481063	3	CD16 Mono._.MSSA_DU19-01S0003492	55229	CDKL5	Intronic
chrX	18502011	18502511	2	B naive._.MSSA_DU19-01S0003507	76677	CDKL5	Intronic
chrX	18523005	18523505	18	CD14 Mono._.ANTH_control_BMI0099	97671	CDKL5	Intronic
chrX	18546037	18546537	3	CD16 Mono._.ANTH_control_BMI0095	120703	CDKL5	Intronic
chrX	18553274	18553774	2	NK._.Other	118584	RS1	Intronic
chrX	18650657	18651157	2	CD8 TEM._.HI_control_AS09-13278	21201	RS1	Intronic
chrX	18666533	18667033	29	CD14 Mono._.MRSA_DU19-01S0003992	5325	RS1	Intronic
chrX	18667286	18667786	6	CD16 Mono._.MSSA_DU19-01S0003453	4572	RS1	Intronic
chrX	18668079	18668579	17	CD16 Mono._.MRSA_DU19-01S0003987	3779	RS1	Intronic
chrX	18674007	18674507	7	B naive._.HI_control_AS14-03700	1651	PPEF1	Promoter
chrX	18674786	18675286	30	CD4 Naive._.MRSA_DU19-01S0003987	872	PPEF1	Promoter
chrX	18675423	18675923	19	CD4 Naive._.HI_control_AS17-00144	235	PPEF1	Promoter
chrX	18676262	18676762	2	CD8 TEM._.HI_control_AS09-13278	602	PPEF1	Intronic
chrX	18677457	18677957	4	CD14 Mono._.MRSA_DU19-01S0003987	1797	PPEF1	Intronic
chrX	18685503	18686003	3	CD14 Mono._.MRSA_DU19-01S0003542	5850	PPEF1-AS1	Intronic
chrX	18687819	18688319	23	CD14 Mono._.MRSA_DU19-01S0003992	3534	PPEF1-AS1	Intronic
chrX	18691730	18692230	6	CD14 Mono._.HI_control_AS17-00144	375	PPEF1-AS1	Promoter
chrX	18725157	18725657	2	CD4 Naive._.ANTH_control_BWJ0023	33802	PPEF1-AS1	Intronic
chrX	18733332	18733832	2	B naive._.MRSA_DU19-01S0003989	41977	PPEF1-AS1	Intronic
chrX	18754683	18755183	2	CD4 Naive._.MSSA_DU19-01S0004017	63328	PPEF1-AS1	Intronic
chrX	18762121	18762621	2	CD4 Naive._.ANTH_control_BMI0093	70766	PPEF1-AS1	Intronic
chrX	18772832	18773332	2	CD8 TEM._.MSSA_DU19-01S0003509	81477	PPEF1-AS1	Intronic
chrX	18804942	18805442	2	CD8 TEM._.MRSA_DU19-01S0003987	85103	PHKA2-AS1	Intronic
chrX	18856111	18856611	7	NK._.ANTH_control_BWJ0023	33934	PHKA2-AS1	Distal
chrX	18858897	18859397	2	NK._.MSSA_DU19-01S0004017	31148	PHKA2-AS1	Distal
chrX	18861047	18861547	2	B naive._.HI_control_AS09-13278	28998	PHKA2-AS1	Distal
chrX	18878737	18879237	2	CD4 Naive._.MRSA_DU19-01S0003994	11308	PHKA2-AS1	Distal
chrX	18883506	18884006	3	NK._.ANTH_control_BMI0101	6539	PHKA2-AS1	Distal
chrX	18885599	18886099	25	NK._.MSSA_DU19-01S0003466	4446	PHKA2-AS1	Distal
chrX	18886123	18886623	12	CD14 Mono._.HI_control_AS09-13278	3922	PHKA2-AS1	Distal
chrX	18886680	18887180	30	CD14 Mono._.HI_control_AS09-13278	3365	PHKA2-AS1	Distal
chrX	18887391	18887891	9	CD4 Naive._.HI_control_AS17-00144	2654	PHKA2-AS1	Distal
chrX	18887940	18888440	4	CD4 Naive._.MRSA_DU19-01S0003978	2105	PHKA2-AS1	Distal
chrX	18889317	18889817	3	CD4 Naive._.HI_control_AS17-00144	728	PHKA2-AS1	Promoter
chrX	18889938	18890438	3	CD4 Naive._.HI_control_AS14-03700	107	PHKA2-AS1	Promoter
chrX	18895219	18895719	2	B naive._.HI_control_AS09-13278	5172	PHKA2-AS1	Exonic
chrX	18897263	18897763	2	NK._.MRSA_DU19-01S0004013	7216	PHKA2-AS1	Exonic
chrX	18917772	18918272	3	cDC2._.Other	27725	PHKA2-AS1	Intronic
chrX	18927127	18927627	2	CD4 Naive._.ANTH_control_BMI0093	37080	PHKA2-AS1	Intronic
chrX	18930319	18930819	2	CD4 TCM._.ANTH_control_BMI0093	40272	PHKA2-AS1	Intronic
chrX	18931935	18932435	3	CD14 Mono._.MSSA_DU19-01S0003509	41888	PHKA2-AS1	Intronic
chrX	18956188	18956688	26	CD14 Mono._.MRSA_DU19-01S0003992	28159	PHKA2	Intronic
chrX	18958431	18958931	5	CD16 Mono._.ANTH_control_BMI0094	25916	PHKA2	Intronic
chrX	18961643	18962143	26	CD14 Mono._.HI_control_AS09-13278	22704	PHKA2	Intronic
chrX	18983193	18983693	2	CD8 TEM._.HI_control_AS13-08590	1154	PHKA2	Intronic
chrX	18983916	18984416	23	CD4 Naive._.MRSA_DU19-01S0003987	431	PHKA2	Exonic
chrX	18984464	18984964	7	B memory._.ANTH_control_BWJ0023	115	PHKA2	Promoter
chrX	18985055	18985555	5	CD4 TCM._.MRSA_DU19-01S0003987	706	PHKA2	Promoter
chrX	19013648	19014148	2	CD4 Naive._.ANTH_control_BMI0093	29299	PHKA2	Exonic
chrX	19017233	19017733	2	CD16 Mono._.MSSA_DU19-01S0003482	32884	PHKA2	Intronic
chrX	19049098	19049598	2	NK._.Other	64749	PHKA2	Intronic
chrX	19054948	19055448	3	NK._.MSSA_DU19-01S0003482	67438	ADGRG2	Intronic
chrX	19076060	19076560	2	MAIT._.ANTH_control_BWJ0023	46326	ADGRG2	Intronic
chrX	19086096	19086596	22	CD14 Mono._.HI_control_AS14-03700	36290	ADGRG2	Intronic
chrX	19121753	19122253	2	CD4 Naive._.MRSA_DU19-01S0003978	633	ADGRG2	Intronic
chrX	19122343	19122843	2	CD4 Naive._.ANTH_control_BMI0093	43	ADGRG2	Promoter
chrX	19133268	19133768	2	NK._.MRSA_DU19-01S0004011	10880	ADGRG2	Distal
chrX	19194228	19194728	4	CD8 TEM._.MRSA_DU19-01S0003987	71840	ADGRG2	Distal
chrX	19195178	19195678	6	CD8 TEM._.MRSA_DU19-01S0003549	72790	ADGRG2	Distal
chrX	19198439	19198939	4	NK._.ANTH_control_BWJ0023	76051	ADGRG2	Distal
chrX	19211652	19212152	8	CD8 TEM._.HI_control_AS14-03700	89264	ADGRG2	Distal
chrX	19214235	19214735	3	CD8 TEM._.MSSA_DU19-01S0004017	91847	ADGRG2	Distal
chrX	19225874	19226374	5	CD8 TEM._.ANTH_control_BMI0101	103486	ADGRG2	Distal
chrX	19334100	19334600	29	CD4 TCM._.MRSA_DU19-01S0003987	9542	PDHA1	Distal
chrX	19335018	19335518	2	Platelet._.MRSA_DU19-01S0003542	8624	PDHA1	Distal
chrX	19342273	19342773	7	CD14 Mono._.HI_control_AS11-18755	1369	PDHA1	Promoter
chrX	19343038	19343538	4	CD4 Naive._.ANTH_control_BMI0094	604	PDHA1	Promoter
chrX	19343600	19344100	31	CD8 TEM._.HI_control_AS09-13278	42	PDHA1	Promoter
chrX	19344110	19344610	6	CD4 TCM._.MSSA_DU19-01S0003464	466	PDHA1	Intronic
chrX	19344629	19345129	2	B memory._.MSSA_DU19-01S0003515	985	PDHA1	Intronic
chrX	19350251	19350751	2	CD8 TEM._.HI_control_AS14-03700	6607	PDHA1	Intronic
chrX	19351034	19351534	21	NK._.HI_control_AS17-00144	7390	PDHA1	Exonic
chrX	19358670	19359170	9	CD16 Mono._.MRSA_DU19-01S0003987	15026	PDHA1	Exonic
chrX	19372135	19372635	25	CD14 Mono._.ANTH_control_BMI0094	28491	PDHA1	Intronic
chrX	19372653	19373153	12	CD4 Naive._.ANTH_control_BWJ0023	29009	PDHA1	Exonic
chrX	19373187	19373687	5	CD16 Mono._.ANTH_control_BMI0094	29543	PDHA1	Intronic
chrX	19382600	19383100	21	CD14 Mono._.MRSA_DU19-01S0003992	38956	PDHA1	Intronic
chrX	19512678	19513178	2	CD4 Naive._.MRSA_DU19-01S0003987	2332	MAP3K15	Intronic
chrX	19513196	19513696	2	CD4 Naive._.MSSA_DU19-01S0003462	1814	MAP3K15	Intronic
chrX	19514594	19515094	2	B naive._.ANTH_control_BMI0093	416	MAP3K15	Intronic
chrX	19515221	19515721	16	CD8 TEM._.MRSA_DU19-01S0004015	209	MAP3K15	Promoter
chrX	19535392	19535892	2	NK._.ANTH_control_BWJ0023	20380	MAP3K15	Exonic
chrX	19544663	19545163	12	CD4 Naive._.MRSA_DU19-01S0003987	29651	MAP3K15	Intronic
chrX	19548203	19548703	4	MAIT._.MSSA_DU19-01S0003466	33191	MAP3K15	Intronic
chrX	19548853	19549353	4	MAIT._.MSSA_DU19-01S0003453	33841	MAP3K15	Intronic
chrX	19549773	19550273	8	MAIT._.MSSA_DU19-01S0003453	34761	MAP3K15	Exonic
chrX	19550558	19551058	2	CD16 Mono._.ANTH_control_BMI0095	35546	MAP3K15	Intronic
chrX	19554765	19555265	2	CD8 TEM._.MSSA_DU19-01S0003527	39753	MAP3K15	Intronic
chrX	19555599	19556099	2	CD4 TCM._.MSSA_DU19-01S0003453	40587	MAP3K15	Intronic
chrX	19556508	19557008	2	CD8 TEM._.MRSA_DU19-01S0003987	41496	MAP3K15	Intronic
chrX	19565785	19566285	2	CD4 TCM._.ANTH_control_BWJ0023	50773	MAP3K15	Intronic
chrX	19566431	19566931	21	CD16 Mono._.ANTH_control_BWJ0023	51419	MAP3K15	Intronic
chrX	19577437	19577937	3	MAIT._.MSSA_DU19-01S0003466	62425	MAP3K15	Intronic
chrX	19579716	19580216	2	CD4 TCM._.HI_control_AS09-13278	64704	MAP3K15	Intronic
chrX	19593649	19594149	10	CD4 TCM._.HI_control_AS17-00144	78637	MAP3K15	Intronic
chrX	19599177	19599677	25	NK._.MRSA_DU19-01S0004013	84165	MAP3K15	Intronic
chrX	19625475	19625975	10	MAIT._.MSSA_DU19-01S0003466	110463	MAP3K15	Intronic
chrX	19627555	19628055	10	MAIT._.MSSA_DU19-01S0003466	112543	MAP3K15	Intronic
chrX	19630197	19630697	4	CD14 Mono._.HI_control_AS09-13278	115185	MAP3K15	Intronic
chrX	19639081	19639581	21	CD14 Mono._.HI_control_AS09-13278	124069	MAP3K15	Intronic
chrX	19642742	19643242	2	NK._.MRSA_DU19-01S0004013	127730	MAP3K15	Intronic
chrX	19666916	19667416	2	CD4 TCM._.HI_control_AS17-00144	151904	MAP3K15	Intronic
chrX	19673329	19673829	3	NK._.MSSA_DU19-01S0003462	158317	MAP3K15	Intronic
chrX	19673978	19674478	4	CD8 TEM._.MRSA_DU19-01S0003992	158966	MAP3K15	Intronic
chrX	19678892	19679392	22	CD8 TEM._.HI_control_AS14-03700	163880	MAP3K15	Intronic
chrX	19681588	19682088	3	NK._.MSSA_DU19-01S0003466	166576	MAP3K15	Intronic
chrX	19682352	19682852	4	CD8 TEM._.HI_control_AS17-00144	167340	MAP3K15	Intronic
chrX	19682944	19683444	32	CD4 TCM._.MSSA_DU19-01S0004017	167932	MAP3K15	Intronic
chrX	19683855	19684355	29	CD8 TEM._.MRSA_DU19-01S0004015	168843	MAP3K15	Intronic
chrX	19685617	19686117	5	CD4 TCM._.MRSA_DU19-01S0003987	170605	MAP3K15	Intronic
chrX	19686207	19686707	2	CD14 Mono._.HI_control_AS09-13278	171195	MAP3K15	Intronic
chrX	19689389	19689889	7	B naive._.HI_control_AS09-13278	174377	MAP3K15	Intronic
chrX	19695916	19696416	3	CD4 TCM._.MRSA_DU19-01S0003992	180904	MAP3K15	Intronic
chrX	19698393	19698893	2	NK._.MRSA_DU19-01S0004013	183381	MAP3K15	Intronic
chrX	19707557	19708057	2	NK._.MRSA_DU19-01S0004013	179793	SH3KBP1	Intronic
chrX	19710071	19710571	14	CD14 Mono._.MRSA_DU19-01S0003989	177279	SH3KBP1	Intronic
chrX	19714905	19715405	2	CD4 TCM._.MSSA_DU19-01S0004017	172445	SH3KBP1	Intronic
chrX	19715978	19716478	10	CD14 Mono._.MSSA_DU19-01S0004017	171372	SH3KBP1	Intronic
chrX	19716644	19717144	6	CD4 TCM._.MRSA_DU19-01S0003987	170706	SH3KBP1	Intronic
chrX	19723355	19723855	9	CD14 Mono._.MRSA_DU19-01S0003994	163995	SH3KBP1	Intronic
chrX	19724543	19725043	2	NK._.MRSA_DU19-01S0004015	162807	SH3KBP1	Intronic
chrX	19725654	19726154	30	CD14 Mono._.MRSA_DU19-01S0003987	161696	SH3KBP1	Intronic
chrX	19728169	19728669	4	CD8 TEM._.MSSA_DU19-01S0003464	159181	SH3KBP1	Intronic
chrX	19728992	19729492	10	NK._.MSSA_DU19-01S0003462	158358	SH3KBP1	Intronic
chrX	19739643	19740143	24	CD14 Mono._.MRSA_DU19-01S0003992	147707	SH3KBP1	Intronic
chrX	19740927	19741427	2	CD8 TEM._.MRSA_DU19-01S0003987	146423	SH3KBP1	Intronic
chrX	19742762	19743262	5	CD4 TCM._.HI_control_AS09-13278	144588	SH3KBP1	Intronic
chrX	19743317	19743817	10	CD4 TCM._.HI_control_AS17-00144	144033	SH3KBP1	Intronic
chrX	19745072	19745572	6	CD16 Mono._.MSSA_DU19-01S0003462	142278	SH3KBP1	Intronic
chrX	19746048	19746548	2	MAIT._.MSSA_DU19-01S0003464	141302	SH3KBP1	Intronic
chrX	19746752	19747252	3	CD8 TEM._.HI_control_AS09-13278	140598	SH3KBP1	Intronic
chrX	19747457	19747957	30	CD4 Naive._.MSSA_DU19-01S0004017	139893	SH3KBP1	Intronic
chrX	19747961	19748461	7	CD14 Mono._.MRSA_DU19-01S0003987	139389	SH3KBP1	Intronic
chrX	19748800	19749300	3	CD14 Mono._.MSSA_DU19-01S0003527	138550	SH3KBP1	Intronic
chrX	19749847	19750347	5	CD8 TEM._.HI_control_AS13-08590	137503	SH3KBP1	Intronic
chrX	19750488	19750988	21	NK._.MSSA_DU19-01S0003492	136862	SH3KBP1	Intronic
chrX	19751337	19751837	27	CD4 TCM._.MSSA_DU19-01S0003492	136013	SH3KBP1	Intronic
chrX	19752016	19752516	27	CD8 TEM._.MRSA_DU19-01S0004015	135334	SH3KBP1	Intronic
chrX	19753449	19753949	7	CD4 TCM._.ANTH_control_BWJ0023	133901	SH3KBP1	Intronic
chrX	19755462	19755962	5	CD8 TEM._.MRSA_DU19-01S0003549	131888	SH3KBP1	Intronic
chrX	19758531	19759031	17	CD16 Mono._.MSSA_DU19-01S0003482	128819	SH3KBP1	Intronic
chrX	19761736	19762236	16	CD16 Mono._.ANTH_control_BMI0094	125614	SH3KBP1	Intronic
chrX	19762542	19763042	2	CD4 Naive._.MRSA_DU19-01S0003987	124808	SH3KBP1	Intronic
chrX	19765674	19766174	6	CD8 TEM._.MRSA_DU19-01S0004013	121676	SH3KBP1	Intronic
chrX	19767764	19768264	2	CD8 TEM._.ANTH_control_BMI0099	119586	SH3KBP1	Intronic
chrX	19770327	19770827	13	CD16 Mono._.MRSA_DU19-01S0003987	117023	SH3KBP1	Intronic
chrX	19772257	19772757	7	CD4 TCM._.MSSA_DU19-01S0003453	115093	SH3KBP1	Intronic
chrX	19772775	19773275	14	CD4 TCM._.MSSA_DU19-01S0003453	114575	SH3KBP1	Intronic
chrX	19773781	19774281	2	B memory._.Other	113569	SH3KBP1	Intronic
chrX	19774818	19775318	15	CD4 TCM._.MRSA_DU19-01S0003987	112532	SH3KBP1	Intronic
chrX	19776667	19777167	25	CD4 TCM._.MSSA_DU19-01S0003453	110683	SH3KBP1	Intronic
chrX	19777424	19777924	3	CD16 Mono._.MSSA_DU19-01S0003453	109926	SH3KBP1	Intronic
chrX	19785586	19786086	4	NK._.MSSA_DU19-01S0003462	101764	SH3KBP1	Intronic
chrX	19788312	19788812	3	CD8 TEM._.MSSA_DU19-01S0003492	99038	SH3KBP1	Intronic
chrX	19791557	19792057	19	NK._.MRSA_DU19-01S0003542	95793	SH3KBP1	Intronic
chrX	19792358	19792858	8	CD16 Mono._.MRSA_DU19-01S0003987	94992	SH3KBP1	Intronic
chrX	19793265	19793765	3	CD4 Naive._.MRSA_DU19-01S0003987	94085	SH3KBP1	Intronic
chrX	19795165	19795665	3	CD16 Mono._.MSSA_DU19-01S0003453	92185	SH3KBP1	Intronic
chrX	19797038	19797538	3	MAIT._.ANTH_control_BWJ0023	90312	SH3KBP1	Intronic
chrX	19797738	19798238	11	CD4 TCM._.MRSA_DU19-01S0003542	89612	SH3KBP1	Intronic
chrX	19798344	19798844	11	CD4 TCM._.MRSA_DU19-01S0003542	89006	SH3KBP1	Intronic
chrX	19798977	19799477	8	MAIT._.MSSA_DU19-01S0003464	88373	SH3KBP1	Intronic
chrX	19799536	19800036	30	CD8 TEM._.HI_control_AS13-08590	87814	SH3KBP1	Intronic
chrX	19801071	19801571	3	CD8 TEM._.MRSA_DU19-01S0004015	86279	SH3KBP1	Intronic
chrX	19804998	19805498	29	CD4 TCM._.MRSA_DU19-01S0003987	82352	SH3KBP1	Intronic
chrX	19807177	19807677	9	CD8 TEM._.ANTH_control_BMI0099	80173	SH3KBP1	Intronic
chrX	19807821	19808321	9	CD8 TEM._.ANTH_control_BMI0099	79529	SH3KBP1	Intronic
chrX	19810648	19811148	14	CD16 Mono._.MSSA_DU19-01S0003453	76702	SH3KBP1	Intronic
chrX	19811624	19812124	11	NK._.ANTH_control_BMI0101	75726	SH3KBP1	Intronic
chrX	19812250	19812750	11	CD14 Mono._.HI_control_AS14-03700	75100	SH3KBP1	Intronic
chrX	19814185	19814685	22	CD16 Mono._.ANTH_control_BWJ0023	73165	SH3KBP1	Intronic
chrX	19822945	19823445	2	NK._.MSSA_DU19-01S0003462	64405	SH3KBP1	Intronic
chrX	19823578	19824078	2	NK._.HI_control_AS11-18755	63772	SH3KBP1	Intronic
chrX	19824525	19825025	22	NK._.MRSA_DU19-01S0004013	62825	SH3KBP1	Intronic
chrX	19827099	19827599	3	CD4 Naive._.HI_control_AS11-18755	60251	SH3KBP1	Intronic
chrX	19830902	19831402	2	NK._.MSSA_DU19-01S0003507	56448	SH3KBP1	Intronic
chrX	19836236	19836736	14	CD8 TEM._.MRSA_DU19-01S0003994	51114	SH3KBP1	Intronic
chrX	19837247	19837747	9	CD14 Mono._.MSSA_DU19-01S0003464	50103	SH3KBP1	Intronic
chrX	19839237	19839737	3	CD4 TCM._.MRSA_DU19-01S0003987	48113	SH3KBP1	Intronic
chrX	19839744	19840244	28	CD4 TCM._.MRSA_DU19-01S0003987	47606	SH3KBP1	Intronic
chrX	19840838	19841338	28	CD8 TEM._.MRSA_DU19-01S0003987	46512	SH3KBP1	Intronic
chrX	19841631	19842131	11	NK._.HI_control_AS11-18755	45719	SH3KBP1	Intronic
chrX	19842441	19842941	3	NK._.MSSA_DU19-01S0004017	44909	SH3KBP1	Intronic
chrX	19846899	19847399	27	CD14 Mono._.MRSA_DU19-01S0003994	40451	SH3KBP1	Intronic
chrX	19849386	19849886	13	B naive._.ANTH_control_BMI0095	37964	SH3KBP1	Intronic
chrX	19850003	19850503	2	B naive._.MSSA_DU19-01S0003507	37347	SH3KBP1	Intronic
chrX	19856258	19856758	10	CD4 TCM._.HI_control_AS14-03700	31092	SH3KBP1	Intronic
chrX	19857077	19857577	3	B naive._.ANTH_control_BMI0099	30273	SH3KBP1	Intronic
chrX	19859896	19860396	2	CD16 Mono._.MRSA_DU19-01S0003542	27454	SH3KBP1	Intronic
chrX	19860535	19861035	15	CD16 Mono._.MRSA_DU19-01S0004015	26815	SH3KBP1	Intronic
chrX	19863169	19863669	7	NK._.MSSA_DU19-01S0003466	24181	SH3KBP1	Intronic
chrX	19863709	19864209	8	B naive._.ANTH_control_BWJ0023	23641	SH3KBP1	Intronic
chrX	19864660	19865160	5	CD16 Mono._.MRSA_DU19-01S0003978	22690	SH3KBP1	Intronic
chrX	19865922	19866422	30	CD14 Mono._.MSSA_DU19-01S0003509	21428	SH3KBP1	Intronic
chrX	19866875	19867375	4	NK._.MSSA_DU19-01S0003515	20475	SH3KBP1	Intronic
chrX	19869185	19869685	16	CD14 Mono._.MSSA_DU19-01S0004017	18165	SH3KBP1	Intronic
chrX	19871014	19871514	12	CD14 Mono._.MSSA_DU19-01S0003509	16336	SH3KBP1	Intronic
chrX	19872542	19873042	5	B naive._.ANTH_control_BMI0099	14808	SH3KBP1	Intronic
chrX	19874379	19874879	22	CD14 Mono._.MRSA_DU19-01S0003987	12971	SH3KBP1	Intronic
chrX	19875021	19875521	18	CD16 Mono._.MSSA_DU19-01S0003453	12329	SH3KBP1	Intronic
chrX	19875554	19876054	3	CD16 Mono._.MSSA_DU19-01S0003453	11796	SH3KBP1	Intronic
chrX	19878142	19878642	2	MAIT._.MSSA_DU19-01S0003482	9208	SH3KBP1	Intronic
chrX	19879150	19879650	3	CD4 TCM._.MSSA_DU19-01S0003464	8200	SH3KBP1	Intronic
chrX	19879849	19880349	4	CD8 TEM._.MSSA_DU19-01S0003509	7501	SH3KBP1	Intronic
chrX	19881375	19881875	2	NK._.ANTH_control_BMI0093	5975	SH3KBP1	Intronic
chrX	19883793	19884293	8	MAIT._.MSSA_DU19-01S0003464	3557	SH3KBP1	Intronic
chrX	19884589	19885089	2	CD4 TCM._.MRSA_DU19-01S0003992	2761	SH3KBP1	Intronic
chrX	19885853	19886353	3	MAIT._.HI_control_AS11-18755	1497	SH3KBP1	Intronic
chrX	19886932	19887432	15	CD4 Naive._.MRSA_DU19-01S0003987	418	SH3KBP1	Intronic
chrX	19887526	19888026	29	CD4 Naive._.MRSA_DU19-01S0003987	174	SH3KBP1	Promoter
chrX	19888429	19888929	32	CD4 TCM._.HI_control_AS17-00144	1077	SH3KBP1	Promoter
chrX	19889502	19890002	26	CD4 TCM._.MRSA_DU19-01S0003987	2150	SH3KBP1	Distal
chrX	19890011	19890511	16	CD4 TCM._.MRSA_DU19-01S0003987	2659	SH3KBP1	Distal
chrX	19897105	19897605	10	CD16 Mono._.ANTH_control_BMI0093	9753	SH3KBP1	Distal
chrX	19904709	19905209	25	CD4 TCM._.MSSA_DU19-01S0003453	17357	SH3KBP1	Distal
chrX	19905964	19906464	3	cDC2._.ANTH_control_BMI0101	18612	SH3KBP1	Distal
chrX	19924213	19924713	8	CD14 Mono._.HI_control_AS14-03700	36861	SH3KBP1	Intronic
chrX	19964285	19964785	2	CD4 TCM._.HI_control_AS17-00144	5762	BCLAF3	Intronic
chrX	19978241	19978741	4	CD16 Mono._.MSSA_DU19-01S0003515	8192	BCLAF3	Distal
chrX	19986682	19987182	2	CD4 TCM._.MSSA_DU19-01S0004017	16633	BCLAF3	Distal
chrX	19988838	19989338	2	CD16 Mono._.MRSA_DU19-01S0003987	18789	BCLAF3	Distal
chrX	19990332	19990832	26	CD8 TEM._.MRSA_DU19-01S0004015	20283	BCLAF3	Distal
chrX	19990940	19991440	31	CD14 Mono._.HI_control_AS14-03700	20891	BCLAF3	Distal
chrX	19991498	19991998	4	CD8 Naive._.MRSA_DU19-01S0003549	21449	BCLAF3	Distal
chrX	19992098	19992598	2	MAIT._.ANTH_control_BWJ0023	22049	BCLAF3	Distal
chrX	19999548	20000048	2	CD16 Mono._.MRSA_DU19-01S0003987	17392	MIR23C	Distal
chrX	20037153	20037653	6	CD14 Mono._.ANTH_control_BMI0095	20211	MIR23C	Intronic
chrX	20060633	20061133	2	B naive._.Other	43691	MIR23C	Intronic
chrX	20061166	20061666	16	B naive._.ANTH_control_BMI0095	44224	MIR23C	Intronic
chrX	20061728	20062228	6	CD14 Mono._.HI_control_AS09-13278	44786	MIR23C	Intronic
chrX	20064760	20065260	2	B naive._.MSSA_DU19-01S0003507	47818	MIR23C	Intronic
chrX	20067105	20067605	10	B naive._.MSSA_DU19-01S0003464	49561	MAP7D2	Intronic
chrX	20067656	20068156	25	CD14 Mono._.HI_control_AS09-13278	49010	MAP7D2	Intronic
chrX	20115940	20116440	2	CD4 TCM._.MSSA_DU19-01S0003453	726	MAP7D2	Intronic
chrX	20116458	20116958	4	CD4 Naive._.MSSA_DU19-01S0003462	208	MAP7D2	Intronic
chrX	20117309	20117809	2	CD16 Mono._.MSSA_DU19-01S0003482	641	MAP7D2	Promoter
chrX	20123246	20123746	2	CD8 TEM._.HI_control_AS13-08590	6578	MAP7D2	Distal
chrX	20127367	20127867	2	CD4 Naive._.HI_control_AS09-13278	8767	SCARNA9L	Exonic
chrX	20128657	20129157	6	CD16 Mono._.ANTH_control_BWJ0023	7477	SCARNA9L	Intronic
chrX	20132701	20133201	9	CD16 Mono._.MSSA_DU19-01S0003453	3433	SCARNA9L	Intronic
chrX	20139144	20139644	2	CD4 TCM._.MRSA_DU19-01S0003987	573	EIF1AX-AS1	Promoter
chrX	20139883	20140383	5	CD16 Mono._.ANTH_control_BMI0094	164	EIF1AX-AS1	Exonic
chrX	20140384	20140884	10	CD16 Mono._.ANTH_control_BMI0094	665	EIF1AX-AS1	Intronic
chrX	20141153	20141653	24	CD14 Mono._.ANTH_control_BWJ0023	440	EIF1AX	Intronic
chrX	20141712	20142212	32	CD4 TCM._.MRSA_DU19-01S0003987	117	EIF1AX	Promoter
chrX	20142297	20142797	2	NK._.MSSA_DU19-01S0003464	702	EIF1AX	Promoter
chrX	20143510	20144010	2	CD16 Mono._.MSSA_DU19-01S0003453	1915	EIF1AX	Promoter
chrX	20144416	20144916	10	CD14 Mono._.MRSA_DU19-01S0003989	2821	EIF1AX	Distal
chrX	20147490	20147990	10	CD16 Mono._.MSSA_DU19-01S0003492	5895	EIF1AX	Distal
chrX	20158181	20158681	2	CD4 TCM._.MRSA_DU19-01S0003989	16586	EIF1AX	Intronic
chrX	20168947	20169447	2	B naive._.HI_control_AS11-18755	27352	EIF1AX	Intronic
chrX	20172343	20172843	2	CD16 Mono._.MRSA_DU19-01S0003978	30748	EIF1AX	Intronic
chrX	20173154	20173654	2	CD16 Mono._.MRSA_DU19-01S0003978	31559	EIF1AX	Intronic
chrX	20181927	20182427	2	CD4 TCM._.HI_control_AS17-00144	40332	EIF1AX	Intronic
chrX	20204238	20204738	6	CD8 TEM._.MRSA_DU19-01S0003978	62611	RPS6KA3	Intronic
chrX	20211206	20211706	2	CD4 TCM._.ANTH_control_BMI0093	55643	RPS6KA3	Intronic
chrX	20217210	20217710	2	CD4 TCM._.MSSA_DU19-01S0003466	49639	RPS6KA3	Intronic
chrX	20224617	20225117	2	B naive._.HI_control_AS14-03700	42232	RPS6KA3	Intronic
chrX	20230483	20230983	3	B naive._.HI_control_AS09-13278	36366	RPS6KA3	Intronic
chrX	20232649	20233149	2	CD4 TCM._.MRSA_DU19-01S0003987	34200	RPS6KA3	Intronic
chrX	20248601	20249101	6	MAIT._.ANTH_control_BWJ0023	18248	RPS6KA3	Intronic
chrX	20252372	20252872	12	MAIT._.MSSA_DU19-01S0003453	14477	RPS6KA3	Intronic
chrX	20252883	20253383	24	CD14 Mono._.MRSA_DU19-01S0003992	13966	RPS6KA3	Intronic
chrX	20256152	20256652	2	MAIT._.ANTH_control_BWJ0023	10697	RPS6KA3	Intronic
chrX	20259765	20260265	2	CD16 Mono._.MSSA_DU19-01S0003492	7084	RPS6KA3	Intronic
chrX	20263279	20263779	29	CD4 TCM._.HI_control_AS09-13278	3570	RPS6KA3	Intronic
chrX	20265128	20265628	30	CD8 TEM._.MRSA_DU19-01S0003994	1721	RPS6KA3	Intronic
chrX	20265744	20266244	15	CD14 Mono._.MRSA_DU19-01S0003992	1105	RPS6KA3	Intronic
chrX	20266310	20266810	14	CD4 Naive._.ANTH_control_BWJ0023	539	RPS6KA3	Intronic
chrX	20266844	20267344	30	CD4 Naive._.HI_control_AS17-00144	5	RPS6KA3	Promoter
chrX	20267770	20268270	30	CD14 Mono._.MRSA_DU19-01S0003994	919	RPS6KA3	Promoter
chrX	20268555	20269055	2	CD8 TEM._.MSSA_DU19-01S0003527	1704	RPS6KA3	Promoter
chrX	20298386	20298886	2	CD8 TEM._.HI_control_AS14-03700	31535	RPS6KA3	Distal
chrX	20311467	20311967	6	CD14 Mono._.MSSA_DU19-01S0003515	44616	RPS6KA3	Distal
chrX	20313828	20314328	4	cDC2._.ANTH_control_BMI0099	46977	RPS6KA3	Distal
chrX	20314991	20315491	10	B naive._.ANTH_control_BMI0099	48140	RPS6KA3	Distal
chrX	20317984	20318484	5	CD16 Mono._.ANTH_control_BMI0095	51133	RPS6KA3	Distal
chrX	20320696	20321196	15	B naive._.MSSA_DU19-01S0003507	53845	RPS6KA3	Distal
chrX	20346141	20346641	2	cDC2._.ANTH_control_BMI0099	79290	RPS6KA3	Distal
chrX	20350557	20351057	4	CD16 Mono._.ANTH_control_BMI0095	83706	RPS6KA3	Distal
chrX	20354457	20354957	26	CD4 Naive._.MRSA_DU19-01S0003994	87606	RPS6KA3	Distal
chrX	20362622	20363122	26	CD14 Mono._.MRSA_DU19-01S0003994	95771	RPS6KA3	Distal
chrX	20372498	20372998	8	CD14 Mono._.MSSA_DU19-01S0003462	105647	RPS6KA3	Distal
chrX	20374371	20374871	15	CD16 Mono._.MSSA_DU19-01S0003464	107520	RPS6KA3	Distal
chrX	20375066	20375566	20	CD16 Mono._.ANTH_control_BMI0101	108215	RPS6KA3	Distal
chrX	20375680	20376180	3	CD16 Mono._.MRSA_DU19-01S0003987	108829	RPS6KA3	Distal
chrX	20378288	20378788	5	CD8 TEM._.ANTH_control_BMI0101	111437	RPS6KA3	Distal
chrX	20382949	20383449	7	CD4 TCM._.MSSA_DU19-01S0003464	116098	RPS6KA3	Distal
chrX	20394426	20394926	20	CD14 Mono._.MRSA_DU19-01S0003992	127575	RPS6KA3	Distal
chrX	20394990	20395490	13	CD14 Mono._.MSSA_DU19-01S0003509	128139	RPS6KA3	Distal
chrX	20402843	20403343	11	CD14 Mono._.MSSA_DU19-01S0003466	135992	RPS6KA3	Distal
chrX	20412790	20413290	28	CD4 TCM._.HI_control_AS09-13278	145939	RPS6KA3	Distal
chrX	20413475	20413975	3	CD4 TCM._.HI_control_AS09-13278	146624	RPS6KA3	Distal
chrX	20414715	20415215	3	CD8 Naive._.ANTH_control_BWJ0023	147864	RPS6KA3	Distal
chrX	20417523	20418023	2	MAIT._.MSSA_DU19-01S0003464	150672	RPS6KA3	Distal
chrX	20418231	20418731	5	B naive._.MRSA_DU19-01S0003989	151380	RPS6KA3	Distal
chrX	20418861	20419361	5	B naive._.ANTH_control_BMI0093	152010	RPS6KA3	Distal
chrX	20421275	20421775	4	CD4 Naive._.MSSA_DU19-01S0003462	154424	RPS6KA3	Distal
chrX	20433010	20433510	10	CD14 Mono._.HI_control_AS09-13278	166159	RPS6KA3	Distal
chrX	20437659	20438159	7	CD8 TEM._.HI_control_AS09-13278	170808	RPS6KA3	Distal
chrX	20441543	20442043	3	CD16 Mono._.ANTH_control_BWJ0023	174692	RPS6KA3	Distal
chrX	20442508	20443008	29	CD4 TCM._.MRSA_DU19-01S0003987	175657	RPS6KA3	Distal
chrX	20445129	20445629	2	CD4 TCM._.MRSA_DU19-01S0003989	178278	RPS6KA3	Distal
chrX	20452492	20452992	10	CD8 TEM._.HI_control_AS13-08590	185641	RPS6KA3	Distal
chrX	20453800	20454300	6	CD8 TEM._.MSSA_DU19-01S0003462	186949	RPS6KA3	Distal
chrX	20454896	20455396	2	CD8 TEM._.MRSA_DU19-01S0004013	188045	RPS6KA3	Distal
chrX	20459318	20459818	3	CD8 TEM._.MSSA_DU19-01S0003492	192467	RPS6KA3	Distal
chrX	20479900	20480400	2	B naive._.HI_control_AS09-13278	213049	RPS6KA3	Distal
chrX	20487168	20487668	2	CD14 Mono._.MRSA_DU19-01S0003542	220317	RPS6KA3	Distal
chrX	20500126	20500626	7	CD4 TCM._.MSSA_DU19-01S0003527	233275	RPS6KA3	Distal
chrX	20508394	20508894	2	CD4 Naive._.MSSA_DU19-01S0004017	241543	RPS6KA3	Distal
chrX	20514392	20514892	14	CD14 Mono._.MRSA_DU19-01S0003989	247541	RPS6KA3	Distal
chrX	20515160	20515660	2	NK._.ANTH_control_BMI0101	248309	RPS6KA3	Distal
chrX	20516084	20516584	31	CD14 Mono._.MRSA_DU19-01S0003992	249233	RPS6KA3	Distal
chrX	20523882	20524382	8	CD4 TCM._.HI_control_AS17-00144	257031	RPS6KA3	Distal
chrX	20527380	20527880	17	CD4 TCM._.MRSA_DU19-01S0003987	260529	RPS6KA3	Distal
chrX	20530268	20530768	15	CD8 TEM._.HI_control_AS09-13278	263417	RPS6KA3	Distal
chrX	20541757	20542257	2	NK._.MSSA_DU19-01S0004017	274906	RPS6KA3	Distal
chrX	20602522	20603022	2	B naive._.MSSA_DU19-01S0003464	335671	RPS6KA3	Distal
chrX	20796388	20796888	3	CD16 Mono._.ANTH_control_BWJ0023	529537	RPS6KA3	Distal
chrX	20906486	20906986	2	B naive._.ANTH_control_BMI0095	467681	CNKSR2	Distal
chrX	20960969	20961469	2	CD4 TCM._.MRSA_DU19-01S0003987	413198	CNKSR2	Distal
chrX	20991627	20992127	2	CD8 TEM._.MRSA_DU19-01S0003987	382540	CNKSR2	Distal
chrX	21020945	21021445	2	NK._.MRSA_DU19-01S0004011	353222	CNKSR2	Distal
chrX	21030213	21030713	2	CD4 Naive._.MRSA_DU19-01S0003987	343954	CNKSR2	Distal
chrX	21141440	21141940	2	CD14 Mono._.HI_control_AS09-13278	232727	CNKSR2	Distal
chrX	21145781	21146281	2	CD14 Mono._.HI_control_AS09-13278	228386	CNKSR2	Distal
chrX	21171180	21171680	4	CD16 Mono._.Other	202987	CNKSR2	Distal
chrX	21372869	21373369	5	CD4 Naive._.MSSA_DU19-01S0003507	1298	CNKSR2	Promoter
chrX	21373434	21373934	8	CD4 Naive._.MRSA_DU19-01S0003992	733	CNKSR2	Promoter
chrX	21373998	21374498	16	B naive._.ANTH_control_BMI0099	169	CNKSR2	Promoter
chrX	21375032	21375532	24	CD4 Naive._.MRSA_DU19-01S0003987	863	CNKSR2	Intronic
chrX	21375630	21376130	2	CD8 TEM._.HI_control_AS09-13278	1461	CNKSR2	Intronic
chrX	21382700	21383200	7	CD4 Naive._.MRSA_DU19-01S0003994	8531	CNKSR2	Intronic
chrX	21438726	21439226	13	CD16 Mono._.ANTH_control_BMI0095	64557	CNKSR2	Intronic
chrX	21479828	21480328	17	CD4 Naive._.ANTH_control_BMI0093	105659	CNKSR2	Intronic
chrX	21506798	21507298	3	CD14 Mono._.ANTH_control_BMI0095	132629	CNKSR2	Intronic
chrX	21590360	21590860	19	CD4 Naive._.MRSA_DU19-01S0003987	67719	KLHL34	Exonic
chrX	21655067	21655567	2	B naive._.ANTH_control_BMI0094	3012	KLHL34	Exonic
chrX	21655750	21656250	2	CD4 Naive._.MSSA_DU19-01S0003453	2329	KLHL34	Exonic
chrX	21656502	21657002	4	CD4 Naive._.HI_control_AS09-13278	1577	KLHL34	Exonic
chrX	21657517	21658017	19	CD4 Naive._.HI_control_AS14-03700	562	KLHL34	Exonic
chrX	21658260	21658760	24	CD4 Naive._.HI_control_AS09-13278	179	KLHL34	Promoter
chrX	21698262	21698762	7	CD14 Mono._.ANTH_control_BMI0093	40181	KLHL34	Distal
chrX	21727899	21728399	2	CD8 TEM._.HI_control_AS14-03700	30013	SMPX	Intronic
chrX	21745748	21746248	3	B naive._.HI_control_AS11-18755	12164	SMPX	Intronic
chrX	21746429	21746929	2	B naive._.ANTH_control_BMI0094	11483	SMPX	Intronic
chrX	21759438	21759938	2	CD4 Naive._.MRSA_DU19-01S0003992	1524	SMPX	Promoter
chrX	21772990	21773490	7	CD4 Naive._.ANTH_control_BMI0093	15076	SMPX	Distal
chrX	21839376	21839876	31	CD14 Mono._.HI_control_AS14-03700	9	MBTPS2	Promoter
chrX	21839896	21840396	3	B memory._.MSSA_DU19-01S0003515	509	MBTPS2	Intronic
chrX	21840426	21840926	5	CD8 TEM._.MRSA_DU19-01S0004015	1039	MBTPS2	Intronic
chrX	21883226	21883726	2	CD16 Mono._.MSSA_DU19-01S0003464	27488	YY2	Exonic
chrX	21925925	21926425	20	CD14 Mono._.MRSA_DU19-01S0003992	14397	SMS	Distal
chrX	21926771	21927271	25	CD14 Mono._.MRSA_DU19-01S0003992	13551	SMS	Distal
chrX	21929181	21929681	6	CD16 Mono._.ANTH_control_BMI0095	11141	SMS	Distal
chrX	21929738	21930238	6	CD16 Mono._.MRSA_DU19-01S0003987	10584	SMS	Distal
chrX	21930285	21930785	3	CD16 Mono._.MRSA_DU19-01S0003978	10037	SMS	Distal
chrX	21932565	21933065	29	CD14 Mono._.ANTH_control_BWJ0023	7757	SMS	Distal
chrX	21933243	21933743	2	NK._.MSSA_DU19-01S0003462	7079	SMS	Distal
chrX	21937599	21938099	2	CD4 Naive._.MRSA_DU19-01S0003987	2723	SMS	Distal
chrX	21939116	21939616	2	NK._.MSSA_DU19-01S0004017	1206	SMS	Promoter
chrX	21939740	21940240	3	CD8 TEM._.MRSA_DU19-01S0004013	582	SMS	Promoter
chrX	21940341	21940841	28	CD4 Naive._.MRSA_DU19-01S0003992	17	SMS	Promoter
chrX	21941081	21941581	24	CD8 TEM._.HI_control_AS09-13278	757	SMS	Exonic
chrX	21941583	21942083	7	B naive._.ANTH_control_BMI0095	1259	SMS	Intronic
chrX	21942139	21942639	5	CD8 TEM._.MSSA_DU19-01S0003462	1815	SMS	Intronic
chrX	21942737	21943237	2	B naive._.ANTH_control_BMI0094	2413	SMS	Intronic
chrX	21943884	21944384	2	NK_CD56bright._.ANTH_control_BMI0099	3560	SMS	Intronic
chrX	21948789	21949289	13	CD8 TEM._.HI_control_AS09-13278	8465	SMS	Intronic
chrX	21955353	21955853	12	CD14 Mono._.HI_control_AS09-13278	15029	SMS	Intronic
chrX	21957910	21958410	2	CD4 TCM._.HI_control_AS14-03700	17586	SMS	Intronic
chrX	21965781	21966281	2	CD14 Mono._.MSSA_DU19-01S0003509	25457	SMS	Intronic
chrX	21968223	21968723	2	B naive._.ANTH_control_BMI0094	27899	SMS	Intronic
chrX	21972146	21972646	10	CD4 Naive._.MSSA_DU19-01S0003462	31822	SMS	Intronic
chrX	21972667	21973167	31	CD4 TCM._.HI_control_AS09-13278	32343	SMS	Intronic
chrX	21973209	21973709	3	CD4 TCM._.MRSA_DU19-01S0003989	32885	SMS	Intronic
chrX	21973805	21974305	5	CD14 Mono._.MRSA_DU19-01S0003992	33481	SMS	Intronic
chrX	21974474	21974974	4	B naive._.HI_control_AS14-03700	34150	SMS	Intronic
chrX	21985203	21985703	28	CD4 Naive._.MRSA_DU19-01S0003992	44879	SMS	Intronic
chrX	21989326	21989826	10	B naive._.HI_control_AS09-13278	42864	PHEX	Intronic
chrX	21990701	21991201	15	CD14 Mono._.MRSA_DU19-01S0003542	41489	PHEX	Intronic
chrX	21991363	21991863	2	CD4 TCM._.MSSA_DU19-01S0003453	40827	PHEX	Intronic
chrX	21993216	21993716	31	CD14 Mono._.MRSA_DU19-01S0003994	38974	PHEX	Intronic
chrX	21996764	21997264	31	CD14 Mono._.MRSA_DU19-01S0003992	35426	PHEX	Distal
chrX	21998011	21998511	2	NK._.ANTH_control_BWJ0023	34179	PHEX	Distal
chrX	22037913	22038413	2	CD4 TCM._.HI_control_AS14-03700	5721	PHEX	Intronic
chrX	22038587	22039087	2	CD4 TCM._.MSSA_DU19-01S0003453	6395	PHEX	Intronic
chrX	22041976	22042476	2	CD4 TCM._.HI_control_AS14-03700	9784	PHEX	Intronic
chrX	22056189	22056689	6	CD16 Mono._.ANTH_control_BMI0099	23997	PHEX	Intronic
chrX	22057653	22058153	9	B naive._.HI_control_AS14-03700	25461	PHEX	Intronic
chrX	22063267	22063767	15	B naive._.HI_control_AS09-13278	31075	PHEX	Intronic
chrX	22073050	22073550	2	CD4 Naive._.MSSA_DU19-01S0004017	40858	PHEX	Intronic
chrX	22077159	22077659	2	CD4 Naive._.HI_control_AS17-00144	44967	PHEX	Intronic
chrX	22081401	22081901	17	CD14 Mono._.HI_control_AS09-13278	49209	PHEX	Intronic
chrX	22135854	22136354	19	CD4 Naive._.MRSA_DU19-01S0003992	36878	PHEX-AS1	Intronic
chrX	22136374	22136874	2	CD8 Naive._.MSSA_DU19-01S0003464	36358	PHEX-AS1	Intronic
chrX	22137326	22137826	3	CD4 Naive._.HI_control_AS17-00144	35406	PHEX-AS1	Intronic
chrX	22138220	22138720	4	CD4 Naive._.MRSA_DU19-01S0004013	34512	PHEX-AS1	Intronic
chrX	22138731	22139231	2	CD4 Naive._.HI_control_AS17-00144	34001	PHEX-AS1	Intronic
chrX	22139754	22140254	2	B naive._.HI_control_AS11-18755	32978	PHEX-AS1	Intronic
chrX	22170040	22170540	2	CD4 TCM._.MSSA_DU19-01S0003453	2692	PHEX-AS1	Intronic
chrX	22192659	22193159	21	CD4 TCM._.MSSA_DU19-01S0003453	19925	PHEX-AS1	Intronic
chrX	22194168	22194668	3	B naive._.HI_control_AS14-03700	21434	PHEX-AS1	Intronic
chrX	22194838	22195338	2	B naive._.MSSA_DU19-01S0003507	22104	PHEX-AS1	Intronic
chrX	22222076	22222576	2	CD16 Mono._.MSSA_DU19-01S0003482	49342	PHEX-AS1	Intronic
chrX	22289480	22289980	2	CD16 Mono._.ANTH_control_BMI0101	16786	CBLL2	Intronic
chrX	22300401	22300901	2	CD4 Naive._.MSSA_DU19-01S0004017	27707	CBLL2	Intronic
chrX	22322233	22322733	2	CD4 Naive._.ANTH_control_BMI0093	49539	CBLL2	Intronic
chrX	22378256	22378756	2	CD4 TCM._.MRSA_DU19-01S0003992	105562	CBLL2	Intronic
chrX	22467538	22468038	5	B naive._.ANTH_control_BMI0095	194844	CBLL2	Intronic
chrX	22526316	22526816	15	B naive._.HI_control_AS09-13278	253622	CBLL2	Intronic
chrX	22533859	22534359	3	B naive._.HI_control_AS09-13278	261165	CBLL2	Intronic
chrX	22548883	22549383	2	CD4 Naive._.HI_control_AS11-18755	276189	CBLL2	Intronic
chrX	22650290	22650790	2	B naive._.HI_control_AS14-03700	349420	DDX53	Intronic
chrX	22666323	22666823	4	B naive._.HI_control_AS11-18755	333387	DDX53	Intronic
chrX	22674277	22674777	2	CD4 Naive._.MSSA_DU19-01S0004017	325433	DDX53	Intronic
chrX	22686285	22686785	2	B naive._.MSSA_DU19-01S0003507	313425	DDX53	Intronic
chrX	22690657	22691157	2	CD16 Mono._.MRSA_DU19-01S0003987	309053	DDX53	Intronic
chrX	22748385	22748885	14	CD4 Naive._.HI_control_AS17-00144	251325	DDX53	Intronic
chrX	22800284	22800784	8	CD14 Mono._.MRSA_DU19-01S0003992	199426	DDX53	Intronic
chrX	22803280	22803780	3	B naive._.ANTH_control_BMI0095	196430	DDX53	Intronic
chrX	22922978	22923478	12	CD14 Mono._.HI_control_AS09-13278	76732	DDX53	Intronic
chrX	22929437	22929937	3	NK._.ANTH_control_BMI0095	70273	DDX53	Intronic
chrX	22950197	22950697	23	CD14 Mono._.HI_control_AS09-13278	49513	DDX53	Intronic
chrX	22950858	22951358	22	CD14 Mono._.MRSA_DU19-01S0003992	48852	DDX53	Intronic
chrX	22953333	22953833	3	CD14 Mono._.MRSA_DU19-01S0003989	46377	DDX53	Intronic
chrX	22963099	22963599	2	CD4 TCM._.MRSA_DU19-01S0003987	36611	DDX53	Intronic
chrX	22972579	22973079	2	CD8 TEM._.MRSA_DU19-01S0003994	27131	DDX53	Intronic
chrX	23012233	23012733	4	CD4 Naive._.MSSA_DU19-01S0003462	12521	DDX53	Intronic
chrX	23190922	23191422	2	B naive._.MRSA_DU19-01S0003989	101973	PTCHD1-AS	Intronic
chrX	23250710	23251210	2	cDC2._.ANTH_control_BMI0101	42185	PTCHD1-AS	Intronic
chrX	23283914	23284414	2	MAIT._.ANTH_control_BMI0101	8981	PTCHD1-AS	Intronic
chrX	23303546	23304046	2	CD4 TCM._.MRSA_DU19-01S0003992	10649	PTCHD1-AS	Distal
chrX	23318090	23318590	19	CD14 Mono._.HI_control_AS14-03700	15674	PTCHD1	Distal
chrX	23332041	23332541	2	CD8 Naive._.MSSA_DU19-01S0003464	1723	PTCHD1	Promoter
chrX	23365322	23365822	2	Platelet._.1	31556	PTCHD1	Intronic
chrX	23366855	23367355	3	Platelet._.MRSA_DU19-01S0004015	33089	PTCHD1	Intronic
chrX	23369011	23369511	2	Platelet._.1	35245	PTCHD1	Intronic
chrX	23376651	23377151	2	CD4 Naive._.MRSA_DU19-01S0003987	42885	PTCHD1	Intronic
chrX	23493785	23494285	3	Platelet._.MRSA_DU19-01S0003542	160019	PTCHD1	Distal
chrX	23494691	23495191	2	Platelet._.MRSA_DU19-01S0004015	160925	PTCHD1	Distal
chrX	23635824	23636324	2	MAIT._.MSSA_DU19-01S0003453	28187	PRDX4	Distal
chrX	23637119	23637619	3	CD16 Mono._.MSSA_DU19-01S0003507	26892	PRDX4	Distal
chrX	23661547	23662047	2	CD8 TEM._.ANTH_control_BMI0099	2464	PRDX4	Distal
chrX	23662124	23662624	12	NK._.MSSA_DU19-01S0003492	1887	PRDX4	Promoter
chrX	23662855	23663355	2	NK._.MSSA_DU19-01S0003492	1156	PRDX4	Promoter
chrX	23666293	23666793	17	CD16 Mono._.MRSA_DU19-01S0003978	2280	PRDX4	Intronic
chrX	23667184	23667684	31	CD14 Mono._.MSSA_DU19-01S0003507	3171	PRDX4	Intronic
chrX	23667713	23668213	12	CD4 Naive._.MRSA_DU19-01S0003994	3700	PRDX4	Intronic
chrX	23668310	23668810	2	CD4 Naive._.ANTH_control_BMI0094	4297	PRDX4	Intronic
chrX	23676452	23676952	2	CD4 TCM._.HI_control_AS11-18755	12439	PRDX4	Intronic
chrX	23689195	23689695	2	NK_CD56bright._.1	25182	PRDX4	Distal
chrX	23694521	23695021	12	CD4 Naive._.MRSA_DU19-01S0003987	30508	PRDX4	Distal
chrX	23699760	23700260	4	cDC2._.Other	35747	PRDX4	Distal
chrX	23712385	23712885	4	CD16 Mono._.ANTH_control_BMI0101	48372	PRDX4	Intronic
chrX	23726178	23726678	22	CD16 Mono._.ANTH_control_BMI0101	40046	ACOT9	Intronic
chrX	23727219	23727719	7	CD16 Mono._.ANTH_control_BMI0101	39005	ACOT9	Intronic
chrX	23731889	23732389	6	CD16 Mono._.Other	34335	ACOT9	Intronic
chrX	23732814	23733314	22	CD16 Mono._.ANTH_control_BMI0101	33410	ACOT9	Intronic
chrX	23737386	23737886	8	CD16 Mono._.MSSA_DU19-01S0003453	28838	ACOT9	Intronic
chrX	23738940	23739440	4	CD16 Mono._.ANTH_control_BMI0101	27284	ACOT9	Intronic
chrX	23739930	23740430	2	CD16 Mono._.ANTH_control_BMI0101	26294	ACOT9	Intronic
chrX	23742315	23742815	16	CD4 TCM._.MRSA_DU19-01S0003987	23909	ACOT9	Intronic
chrX	23743059	23743559	22	CD16 Mono._.MRSA_DU19-01S0003549	23165	ACOT9	Intronic
chrX	23744008	23744508	3	CD16 Mono._.ANTH_control_BWJ0023	22216	ACOT9	Intronic
chrX	23745701	23746201	22	CD16 Mono._.ANTH_control_BMI0095	20523	ACOT9	Intronic
chrX	23754388	23754888	7	CD16 Mono._.MRSA_DU19-01S0003978	11836	ACOT9	Intronic
chrX	23756085	23756585	19	CD16 Mono._.MSSA_DU19-01S0003492	10139	ACOT9	Intronic
chrX	23765964	23766464	2	NK._.MSSA_DU19-01S0003507	260	ACOT9	Exonic
chrX	23766572	23767072	19	CD4 TCM._.MSSA_DU19-01S0004017	346	ACOT9	Promoter
chrX	23767242	23767742	8	B naive._.HI_control_AS14-03700	1016	ACOT9	Promoter
chrX	23773507	23774007	28	CD8 TEM._.HI_control_AS14-03700	7281	ACOT9	Distal
chrX	23774044	23774544	2	B memory._.ANTH_control_BWJ0023	7818	ACOT9	Distal
chrX	23781450	23781950	30	CD14 Mono._.MRSA_DU19-01S0003994	1472	SAT1	Promoter
chrX	23782017	23782517	4	CD4 TCM._.MSSA_DU19-01S0003492	905	SAT1	Promoter
chrX	23782903	23783403	4	cDC2._.ANTH_control_BMI0101	19	SAT1	Promoter
chrX	23783654	23784154	15	CD16 Mono._.ANTH_control_BMI0095	730	SAT1	Exonic
chrX	23784331	23784831	22	CD16 Mono._.ANTH_control_BMI0095	1407	SAT1	Intronic
chrX	23785091	23785591	13	CD16 Mono._.ANTH_control_BMI0101	2167	SAT1	Exonic
chrX	23785830	23786330	11	CD16 Mono._.MSSA_DU19-01S0003453	2906	SAT1	Exonic
chrX	23786463	23786963	21	CD16 Mono._.ANTH_control_BMI0095	3539	SAT1	Distal
chrX	23787211	23787711	19	CD16 Mono._.ANTH_control_BWJ0023	4287	SAT1	Distal
chrX	23787745	23788245	6	CD16 Mono._.ANTH_control_BMI0095	4821	SAT1	Distal
chrX	23788505	23789005	20	CD16 Mono._.ANTH_control_BMI0095	5581	SAT1	Distal
chrX	23789831	23790331	4	CD14 Mono._.MRSA_DU19-01S0003542	6907	SAT1	Distal
chrX	23802407	23802907	5	CD16 Mono._.ANTH_control_BMI0093	19483	SAT1	Distal
chrX	23803081	23803581	2	CD16 Mono._.MSSA_DU19-01S0003464	20157	SAT1	Distal
chrX	23803767	23804267	6	CD14 Mono._.MRSA_DU19-01S0003987	20843	SAT1	Distal
chrX	23805320	23805820	8	CD16 Mono._.MSSA_DU19-01S0003464	22396	SAT1	Distal
chrX	23811025	23811525	21	CD16 Mono._.MRSA_DU19-01S0003978	28101	SAT1	Distal
chrX	23811596	23812096	15	CD16 Mono._.MSSA_DU19-01S0003527	28672	SAT1	Distal
chrX	23817220	23817720	25	CD14 Mono._.MRSA_DU19-01S0003994	34296	SAT1	Distal
chrX	23826598	23827098	19	CD14 Mono._.MRSA_DU19-01S0003987	43674	SAT1	Distal
chrX	23832659	23833159	2	CD16 Mono._.Other	49735	SAT1	Distal
chrX	23841733	23842233	2	CD14 Mono._.HI_control_AS09-13278	58809	SAT1	Intronic
chrX	23843427	23843927	4	CD16 Mono._.MSSA_DU19-01S0003492	60503	SAT1	Intronic
chrX	23844317	23844817	13	CD16 Mono._.MSSA_DU19-01S0003464	61393	SAT1	Intronic
chrX	23845495	23845995	2	CD16 Mono._.Other	62055	CXorf58	Intronic
chrX	23851525	23852025	6	CD16 Mono._.ANTH_control_BMI0095	56025	CXorf58	Intronic
chrX	23854838	23855338	4	CD14 Mono._.MSSA_DU19-01S0003507	52712	CXorf58	Intronic
chrX	23858597	23859097	2	B naive._.HI_control_AS11-18755	48953	CXorf58	Intronic
chrX	23871295	23871795	3	CD16 Mono._.Other	36255	CXorf58	Intronic
chrX	23871835	23872335	26	CD14 Mono._.MSSA_DU19-01S0003453	35715	CXorf58	Intronic
chrX	23883814	23884314	12	CD14 Mono._.MSSA_DU19-01S0003462	23736	CXorf58	Intronic
chrX	23884625	23885125	21	CD14 Mono._.MRSA_DU19-01S0003994	22925	CXorf58	Intronic
chrX	23885670	23886170	2	CD16 Mono._.ANTH_control_BMI0094	21880	CXorf58	Intronic
chrX	23890871	23891371	2	CD14 Mono._.MRSA_DU19-01S0003987	16679	CXorf58	Intronic
chrX	23896529	23897029	2	NK._.MRSA_DU19-01S0004013	11021	CXorf58	Intronic
chrX	23900146	23900646	20	CD14 Mono._.MSSA_DU19-01S0003462	7404	CXorf58	Intronic
chrX	23900976	23901476	21	CD14 Mono._.MRSA_DU19-01S0003987	6574	CXorf58	Intronic
chrX	23901757	23902257	11	B naive._.HI_control_AS09-13278	5793	CXorf58	Intronic
chrX	23902400	23902900	20	CD4 TCM._.MRSA_DU19-01S0003987	5150	CXorf58	Intronic
chrX	23907080	23907580	10	CD4 TCM._.HI_control_AS09-13278	470	CXorf58	Promoter
chrX	23907733	23908233	16	B naive._.ANTH_control_BMI0095	48	APOO	Promoter
chrX	23908549	23909049	6	CD4 TCM._.MSSA_DU19-01S0004017	864	APOO	Promoter
chrX	23911367	23911867	2	cDC2._.ANTH_control_BMI0101	3682	APOO	Intronic
chrX	23931096	23931596	29	CD4 TCM._.MRSA_DU19-01S0003987	23411	APOO	Intronic
chrX	23953143	23953643	26	CD14 Mono._.MRSA_DU19-01S0003994	45458	APOO	Distal
chrX	23953774	23954274	8	CD4 Naive._.MSSA_DU19-01S0003462	46089	APOO	Distal
chrX	23959702	23960202	28	CD14 Mono._.HI_control_AS09-13278	52017	APOO	Distal
chrX	23993184	23993684	2	CD16 Mono._.MSSA_DU19-01S0003492	33751	KLHL15	Intronic
chrX	24006065	24006565	2	CD4 Naive._.MRSA_DU19-01S0003987	20870	KLHL15	Exonic
chrX	24014675	24015175	17	CD4 Naive._.MSSA_DU19-01S0003462	12260	KLHL15	Intronic
chrX	24018803	24019303	2	CD16 Mono._.MRSA_DU19-01S0003987	8132	KLHL15	Intronic
chrX	24019399	24019899	7	CD8 TEM._.MRSA_DU19-01S0004015	7536	KLHL15	Intronic
chrX	24024114	24024614	11	CD8 TEM._.MSSA_DU19-01S0003509	2821	KLHL15	Intronic
chrX	24024630	24025130	12	NK._.ANTH_control_BMI0101	2305	KLHL15	Exonic
chrX	24025176	24025676	22	CD16 Mono._.MRSA_DU19-01S0003978	1759	KLHL15	Intronic
chrX	24025715	24026215	7	CD4 TCM._.MRSA_DU19-01S0003987	1220	KLHL15	Intronic
chrX	24026389	24026889	6	CD14 Mono._.MRSA_DU19-01S0004015	546	KLHL15	Intronic
chrX	24053372	24053872	10	CD4 Naive._.MRSA_DU19-01S0003992	1093	EIF2S3	Promoter
chrX	24054093	24054593	30	CD4 Naive._.MRSA_DU19-01S0003987	372	EIF2S3	Promoter
chrX	24054677	24055177	4	cDC2._.ANTH_control_BMI0099	210	EIF2S3	Exonic
chrX	24055245	24055745	7	CD8 TEM._.MRSA_DU19-01S0003542	778	EIF2S3	Intronic
chrX	24081520	24082020	26	CD4 TCM._.HI_control_AS17-00144	27053	EIF2S3	Distal
chrX	24084595	24085095	5	CD14 Mono._.MRSA_DU19-01S0003989	30128	EIF2S3	Distal
chrX	24146505	24147005	3	CD14 Mono._.ANTH_control_BMI0095	2417	ZFX	Intronic
chrX	24148114	24148614	10	CD8 TEM._.MRSA_DU19-01S0003987	808	ZFX	Promoter
chrX	24148779	24149279	18	CD4 TCM._.MRSA_DU19-01S0003987	143	ZFX	Promoter
chrX	24149312	24149812	21	CD16 Mono._.MSSA_DU19-01S0003464	91	ZFX-AS1	Promoter
chrX	24150002	24150502	3	NK_CD56bright._.ANTH_control_BMI0099	597	ZFX-AS1	Promoter
chrX	24150910	24151410	7	NK._.MSSA_DU19-01S0004017	1505	ZFX-AS1	Promoter
chrX	24151496	24151996	4	NK._.MSSA_DU19-01S0003527	2091	ZFX-AS1	Exonic
chrX	24152367	24152867	3	NK._.MSSA_DU19-01S0003527	2962	ZFX-AS1	Intronic
chrX	24153113	24153613	4	CD4 Naive._.MRSA_DU19-01S0003987	3708	ZFX-AS1	Intronic
chrX	24167667	24168167	4	B naive._.MRSA_DU19-01S0003989	18262	ZFX-AS1	Intronic
chrX	24169120	24169620	12	B naive._.ANTH_control_BMI0094	19715	ZFX-AS1	Intronic
chrX	24169648	24170148	7	B naive._.HI_control_AS14-03700	20243	ZFX-AS1	Intronic
chrX	24171676	24172176	3	NK._.MRSA_DU19-01S0004011	22271	ZFX-AS1	Intronic
chrX	24190504	24191004	3	CD16 Mono._.MRSA_DU19-01S0003987	41099	ZFX-AS1	Intronic
chrX	24191485	24191985	2	CD16 Mono._.ANTH_control_BMI0094	42080	ZFX-AS1	Intronic
chrX	24204270	24204770	4	CD14 Mono._.MSSA_DU19-01S0003462	54865	ZFX-AS1	Intronic
chrX	24204836	24205336	6	CD14 Mono._.MRSA_DU19-01S0003978	55431	ZFX-AS1	Intronic
chrX	24212804	24213304	2	CD4 Naive._.MSSA_DU19-01S0004017	63399	ZFX-AS1	Exonic
chrX	24235282	24235782	2	MAIT._.MSSA_DU19-01S0003464	85877	ZFX-AS1	Distal
chrX	24241983	24242483	2	CD14 Mono._.HI_control_AS09-13278	92578	ZFX-AS1	Distal
chrX	24242710	24243210	8	CD14 Mono._.ANTH_control_BMI0095	93305	ZFX-AS1	Distal
chrX	24259527	24260027	9	CD14 Mono._.HI_control_AS17-00144	110122	ZFX-AS1	Distal
chrX	24261081	24261581	20	CD16 Mono._.ANTH_control_BMI0095	111676	ZFX-AS1	Distal
chrX	24274002	24274502	3	NK._.MSSA_DU19-01S0003466	124597	ZFX-AS1	Distal
chrX	24275972	24276472	2	CD14 Mono._.MRSA_DU19-01S0003987	126567	ZFX-AS1	Distal
chrX	24285093	24285593	2	CD16 Mono._.MRSA_DU19-01S0003987	135688	ZFX-AS1	Distal
chrX	24294485	24294985	2	CD14 Mono._.MRSA_DU19-01S0003992	145080	ZFX-AS1	Distal
chrX	24314021	24314521	2	B naive._.MSSA_DU19-01S0003507	150949	PDK3	Distal
chrX	24343630	24344130	4	B naive._.MSSA_DU19-01S0003464	121340	PDK3	Distal
chrX	24361977	24362477	2	CD4 Naive._.MRSA_DU19-01S0003987	102993	PDK3	Distal
chrX	24371277	24371777	18	CD4 Naive._.HI_control_AS17-00144	93693	PDK3	Distal
chrX	24375914	24376414	2	cDC2._.Other	89056	PDK3	Distal
chrX	24395723	24396223	9	B naive._.MSSA_DU19-01S0003507	69247	PDK3	Distal
chrX	24399576	24400076	3	MAIT._.MSSA_DU19-01S0003466	65394	PDK3	Distal
chrX	24426228	24426728	8	CD8 TEM._.HI_control_AS13-08590	38742	PDK3	Distal
chrX	24427590	24428090	3	MAIT._.HI_control_AS11-18755	37380	PDK3	Distal
chrX	24428488	24428988	10	CD14 Mono._.MRSA_DU19-01S0003987	36482	PDK3	Distal
chrX	24434311	24434811	2	MAIT._.HI_control_AS11-18755	30659	PDK3	Distal
chrX	24435036	24435536	9	MAIT._.ANTH_control_BWJ0023	29934	PDK3	Distal
chrX	24451863	24452363	2	B memory._.ANTH_control_BWJ0023	13107	PDK3	Distal
chrX	24458337	24458837	2	CD8 TEM._.MRSA_DU19-01S0003994	6633	PDK3	Distal
chrX	24463753	24464253	2	CD4 Naive._.MRSA_DU19-01S0003987	1217	PDK3	Promoter
chrX	24464310	24464810	5	NK._.MRSA_DU19-01S0004013	660	PDK3	Promoter
chrX	24464982	24465482	32	CD4 TCM._.MRSA_DU19-01S0003987	10	PDK3	Promoter
chrX	24465510	24466010	9	CD8 TEM._.MRSA_DU19-01S0003549	538	PDK3	Intronic
chrX	24466064	24466564	2	CD4 Naive._.MRSA_DU19-01S0003987	1092	PDK3	Intronic
chrX	24466974	24467474	3	NK._.MRSA_DU19-01S0003542	2002	PDK3	Intronic
chrX	24471748	24472248	2	CD4 TCM._.ANTH_control_BWJ0023	6776	PDK3	Intronic
chrX	24473794	24474294	11	CD16 Mono._.Other	8822	PDK3	Intronic
chrX	24477960	24478460	2	CD4 Naive._.MRSA_DU19-01S0003987	12988	PDK3	Intronic
chrX	24479046	24479546	21	CD16 Mono._.MSSA_DU19-01S0003527	14074	PDK3	Intronic
chrX	24479795	24480295	32	CD4 TCM._.MRSA_DU19-01S0003987	14823	PDK3	Intronic
chrX	24480318	24480818	21	NK._.MRSA_DU19-01S0003542	15346	PDK3	Intronic
chrX	24482071	24482571	2	CD4 Naive._.ANTH_control_BMI0095	17099	PDK3	Intronic
chrX	24493693	24494193	6	CD4 Naive._.HI_control_AS09-13278	28721	PDK3	Intronic
chrX	24494613	24495113	11	NK._.MSSA_DU19-01S0003527	29641	PDK3	Exonic
chrX	24495545	24496045	2	CD4 Naive._.MSSA_DU19-01S0003464	30573	PDK3	Intronic
chrX	24498136	24498636	10	CD4 TCM._.MSSA_DU19-01S0003527	33164	PDK3	Intronic
chrX	24498878	24499378	25	CD8 TEM._.MRSA_DU19-01S0003987	33906	PDK3	Intronic
chrX	24539381	24539881	2	CD16 Mono._.ANTH_control_BMI0101	74409	PDK3	Exonic
chrX	24554271	24554771	2	cDC2._.Other	89299	PDK3	Distal
chrX	24592307	24592807	2	NK._.MSSA_DU19-01S0003492	57515	PCYT1B-AS1	Intronic
chrX	24604379	24604879	2	B naive._.ANTH_control_BMI0093	45443	PCYT1B-AS1	Intronic
chrX	24605872	24606372	26	CD14 Mono._.MRSA_DU19-01S0003992	43950	PCYT1B-AS1	Intronic
chrX	24607554	24608054	7	CD14 Mono._.MRSA_DU19-01S0003542	42268	PCYT1B-AS1	Exonic
chrX	24646048	24646548	3	CD14 Mono._.MRSA_DU19-01S0003542	3774	PCYT1B-AS1	Intronic
chrX	24646611	24647111	2	NK._.ANTH_control_BWJ0023	3211	PCYT1B-AS1	Intronic
chrX	24647200	24647700	29	CD14 Mono._.HI_control_AS14-03700	2622	PCYT1B-AS1	Intronic
chrX	24647788	24648288	6	CD14 Mono._.ANTH_control_BMI0094	2034	PCYT1B-AS1	Intronic
chrX	24655313	24655813	2	NK._.MSSA_DU19-01S0003462	5489	PCYT1B-AS1	Intronic
chrX	24676374	24676874	13	CD4 Naive._.HI_control_AS17-00144	3946	PCYT1B	Distal
chrX	24693059	24693559	2	NK._.MRSA_DU19-01S0004013	609	POLA1	Promoter
chrX	24693572	24694072	31	CD14 Mono._.MRSA_DU19-01S0003994	96	POLA1	Promoter
chrX	24726919	24727419	4	CD16 Mono._.MSSA_DU19-01S0003482	17271	SCARNA23	Intronic
chrX	24733168	24733668	19	CD16 Mono._.MSSA_DU19-01S0003482	11022	SCARNA23	Intronic
chrX	24752352	24752852	2	NK._.MSSA_DU19-01S0003492	8160	SCARNA23	Intronic
chrX	24761172	24761672	2	CD8 TEM._.MRSA_DU19-01S0003549	16980	SCARNA23	Intronic
chrX	24777617	24778117	7	CD14 Mono._.HI_control_AS09-13278	33425	SCARNA23	Intronic
chrX	24805691	24806191	2	CD8 TEM._.MRSA_DU19-01S0004013	61499	SCARNA23	Intronic
chrX	24806538	24807038	2	CD4 TCM._.HI_control_AS17-00144	62346	SCARNA23	Intronic
chrX	24817490	24817990	2	B naive._.HI_control_AS09-13278	73298	SCARNA23	Intronic
chrX	24838590	24839090	2	CD4 Naive._.ANTH_control_BMI0093	94398	SCARNA23	Intronic
chrX	24854108	24854608	2	B naive._.ANTH_control_BWJ0023	109916	SCARNA23	Intronic
chrX	24888402	24888902	2	CD14 Mono._.ANTH_control_BMI0094	127295	ARX	Intronic
chrX	24946051	24946551	2	CD14 Mono._.MRSA_DU19-01S0003992	69646	ARX	Intronic
chrX	25006552	25007052	2	CD8 Naive._.MSSA_DU19-01S0003482	9145	ARX	Intronic
chrX	25011635	25012135	2	CD14 Mono._.MRSA_DU19-01S0003994	4062	ARX	Intronic
chrX	25012266	25012766	4	CD8 TEM._.HI_control_AS13-08590	3431	ARX	Intronic
chrX	25013000	25013500	24	CD14 Mono._.HI_control_AS09-13278	2697	ARX	Exonic
chrX	25013623	25014123	3	CD4 Naive._.ANTH_control_BMI0093	2074	ARX	Intronic
chrX	25015774	25016274	26	CD14 Mono._.MRSA_DU19-01S0003992	75	ARX	Promoter
chrX	25017598	25018098	2	CD4 Naive._.MRSA_DU19-01S0003987	1899	ARX	Promoter
chrX	25020220	25020720	3	CD4 Naive._.ANTH_control_BMI0095	4521	ARX	Distal
chrX	25020811	25021311	21	CD8 TEM._.MRSA_DU19-01S0003994	5112	ARX	Distal
chrX	25021326	25021826	2	CD4 Naive._.MRSA_DU19-01S0004011	5627	ARX	Distal
chrX	25022964	25023464	2	NK._.MRSA_DU19-01S0004013	7265	ARX	Distal
chrX	25043140	25043640	2	CD14 Mono._.HI_control_AS09-13278	27441	ARX	Distal
chrX	25049384	25049884	3	CD4 Naive._.MSSA_DU19-01S0003466	33685	ARX	Distal
chrX	25067216	25067716	12	CD8 TEM._.ANTH_control_BMI0099	51517	ARX	Distal
chrX	25067740	25068240	7	CD8 TEM._.HI_control_AS14-03700	52041	ARX	Distal
chrX	25111541	25112041	2	B naive._.ANTH_control_BMI0093	95842	ARX	Distal
chrX	25115236	25115736	2	NK._.MSSA_DU19-01S0003462	99537	ARX	Distal
chrX	25122890	25123390	2	NK._.MSSA_DU19-01S0003462	107191	ARX	Distal
chrX	25143988	25144488	8	CD14 Mono._.MRSA_DU19-01S0003542	128289	ARX	Distal
chrX	25252070	25252570	2	CD16 Mono._.ANTH_control_BMI0095	236371	ARX	Distal
chrX	25426189	25426689	2	CD14 Mono._.HI_control_AS09-13278	410490	ARX	Distal
chrX	25514299	25514799	2	CD4 Naive._.ANTH_control_BMI0093	498600	ARX	Distal
chrX	25678444	25678944	2	CD16 Mono._.ANTH_control_BMI0093	459648	MAGEB18	Distal
chrX	25679173	25679673	2	CD4 Naive._.ANTH_control_BMI0093	458919	MAGEB18	Distal
chrX	25687114	25687614	2	CD4 TCM._.HI_control_AS09-13278	450978	MAGEB18	Distal
chrX	25695555	25696055	2	CD8 TEM._.MRSA_DU19-01S0003994	442537	MAGEB18	Distal
chrX	25727263	25727763	2	CD8 TEM._.HI_control_AS14-03700	410829	MAGEB18	Distal
chrX	25806245	25806745	2	CD4 Naive._.HI_control_AS11-18755	331847	MAGEB18	Distal
chrX	25882089	25882589	2	CD4 Naive._.MSSA_DU19-01S0004017	256003	MAGEB18	Distal
chrX	25893338	25893838	2	MAIT._.MSSA_DU19-01S0003464	244754	MAGEB18	Distal
chrX	25952582	25953082	2	B naive._.ANTH_control_BMI0095	185510	MAGEB18	Distal
chrX	25976968	25977468	3	CD4 Naive._.MRSA_DU19-01S0003987	161124	MAGEB18	Distal
chrX	25982471	25982971	2	NK._.ANTH_control_BMI0101	155621	MAGEB18	Distal
chrX	26001593	26002093	3	B naive._.HI_control_AS09-13278	136499	MAGEB18	Distal
chrX	26046560	26047060	2	CD4 Naive._.MRSA_DU19-01S0003987	91532	MAGEB18	Distal
chrX	26221931	26222431	3	CD4 Naive._.MSSA_DU19-01S0004017	6011	MAGEB5	Distal
chrX	26263626	26264126	2	CD4 Naive._.MRSA_DU19-01S0004011	47706	MAGEB5	Distal
chrX	26338067	26338567	2	CD8 TEM._.MRSA_DU19-01S0003994	122147	MAGEB5	Distal
chrX	26350802	26351302	2	CD8 TEM._.MRSA_DU19-01S0003987	134882	MAGEB5	Distal
chrX	26410050	26410550	2	CD4 TCM._.ANTH_control_BWJ0023	148036	VENTXP1	Distal
chrX	26468524	26469024	2	MAIT._.MSSA_DU19-01S0003453	89562	VENTXP1	Distal
chrX	26500431	26500931	2	CD4 Naive._.ANTH_control_BMI0093	57655	VENTXP1	Distal
chrX	26511911	26512411	6	CD16 Mono._.ANTH_control_BMI0093	46175	VENTXP1	Distal
chrX	26557817	26558317	2	CD4 Naive._.MRSA_DU19-01S0003987	269	VENTXP1	Promoter
chrX	26581947	26582447	2	CD8 TEM._.HI_control_AS09-13278	23859	VENTXP1	Distal
chrX	26585449	26585949	2	B naive._.MSSA_DU19-01S0003464	27361	VENTXP1	Distal
chrX	26586686	26587186	2	CD8 TEM._.HI_control_AS11-18755	28598	VENTXP1	Distal
chrX	26603435	26603935	2	CD4 Naive._.MSSA_DU19-01S0004017	45347	VENTXP1	Distal
chrX	26604118	26604618	2	CD4 Naive._.MSSA_DU19-01S0004017	46030	VENTXP1	Distal
chrX	26613509	26614009	2	CD8 TEM._.HI_control_AS09-13278	55421	VENTXP1	Distal
chrX	26649465	26649965	5	CD16 Mono._.ANTH_control_BMI0101	91377	VENTXP1	Distal
chrX	26653512	26654012	4	CD14 Mono._.MSSA_DU19-01S0003507	95424	VENTXP1	Distal
chrX	26689693	26690193	2	CD16 Mono._.MSSA_DU19-01S0003482	131605	VENTXP1	Distal
chrX	26694394	26694894	2	CD4 Naive._.ANTH_control_BMI0099	136306	VENTXP1	Distal
chrX	26722667	26723167	2	MAIT._.ANTH_control_BMI0101	164579	VENTXP1	Distal
chrX	26783412	26783912	3	CD14 Mono._.MSSA_DU19-01S0003509	225324	VENTXP1	Distal
chrX	26822362	26822862	3	CD4 Naive._.ANTH_control_BMI0095	264274	VENTXP1	Distal
chrX	26956002	26956502	2	B naive._.HI_control_AS11-18755	397914	VENTXP1	Distal
chrX	27000992	27001492	2	NK._.MSSA_DU19-01S0003462	442904	VENTXP1	Distal
chrX	27001824	27002324	2	NK._.ANTH_control_BMI0101	443736	VENTXP1	Distal
chrX	27103683	27104183	2	NK._.ANTH_control_BMI0101	545595	VENTXP1	Distal
chrX	27158989	27159489	2	CD8 TEM._.MRSA_DU19-01S0003994	587569	DCAF8L2	Distal
chrX	27186625	27187125	20	CD4 Naive._.MRSA_DU19-01S0003987	559933	DCAF8L2	Distal
chrX	27211724	27212224	2	CD16 Mono._.ANTH_control_BMI0094	534834	DCAF8L2	Distal
chrX	27254638	27255138	30	CD14 Mono._.MRSA_DU19-01S0003989	491920	DCAF8L2	Distal
chrX	27259212	27259712	14	CD14 Mono._.MRSA_DU19-01S0003992	487346	DCAF8L2	Distal
chrX	27291486	27291986	2	CD8 TEM._.MSSA_DU19-01S0003482	455072	DCAF8L2	Distal
chrX	27336461	27336961	9	CD16 Mono._.ANTH_control_BMI0095	410097	DCAF8L2	Distal
chrX	27380461	27380961	2	CD4 Naive._.MRSA_DU19-01S0003987	366097	DCAF8L2	Distal
chrX	27398835	27399335	5	CD16 Mono._.MRSA_DU19-01S0003978	347723	DCAF8L2	Distal
chrX	27420065	27420565	2	B naive._.MSSA_DU19-01S0003464	326493	DCAF8L2	Distal
chrX	27444051	27444551	2	NK._.ANTH_control_BWJ0023	302507	DCAF8L2	Distal
chrX	27463198	27463698	2	CD4 TCM._.HI_control_AS09-13278	283360	DCAF8L2	Distal
chrX	27488585	27489085	2	B naive._.ANTH_control_BMI0093	257973	DCAF8L2	Distal
chrX	27546337	27546837	2	NK._.MSSA_DU19-01S0003507	200221	DCAF8L2	Distal
chrX	27565724	27566224	2	CD4 Naive._.MSSA_DU19-01S0004017	180834	DCAF8L2	Distal
chrX	27683770	27684270	4	CD16 Mono._.ANTH_control_BMI0094	62788	DCAF8L2	Distal
chrX	27699260	27699760	2	B naive._.HI_control_AS11-18755	47298	DCAF8L2	Distal
chrX	27770591	27771091	2	CD4 Naive._.MRSA_DU19-01S0004013	24031	DCAF8L2	Distal
chrX	27813424	27813924	2	CD4 Naive._.ANTH_control_BWJ0023	5683	MAGEB10	Intronic
chrX	27817843	27818343	2	CD4 Naive._.MRSA_DU19-01S0003992	10102	MAGEB10	Intronic
chrX	27840076	27840576	2	CD8 TEM._.MRSA_DU19-01S0003992	32335	MAGEB10	Distal
chrX	27854478	27854978	2	CD4 Naive._.MRSA_DU19-01S0003987	46737	MAGEB10	Distal
chrX	27868820	27869320	2	CD8 TEM._.MSSA_DU19-01S0003509	61079	MAGEB10	Distal
chrX	27914436	27914936	2	CD14 Mono._.MRSA_DU19-01S0003987	66668	DCAF8L1	Distal
chrX	27915558	27916058	31	CD14 Mono._.ANTH_control_BWJ0023	65546	DCAF8L1	Distal
chrX	27933235	27933735	3	CD14 Mono._.MRSA_DU19-01S0003992	47869	DCAF8L1	Distal
chrX	28016713	28017213	2	CD16 Mono._.ANTH_control_BMI0101	35607	DCAF8L1	Distal
chrX	28037127	28037627	2	CD14 Mono._.MSSA_DU19-01S0004017	56021	DCAF8L1	Distal
chrX	28038376	28038876	2	CD4 TCM._.MSSA_DU19-01S0003453	57270	DCAF8L1	Distal
chrX	28039321	28039821	2	CD14 Mono._.MSSA_DU19-01S0004017	58215	DCAF8L1	Distal
chrX	28043189	28043689	2	CD4 Naive._.MSSA_DU19-01S0003453	62083	DCAF8L1	Distal
chrX	28065641	28066141	2	CD16 Mono._.MRSA_DU19-01S0003987	84535	DCAF8L1	Distal
chrX	28109534	28110034	2	CD14 Mono._.MSSA_DU19-01S0004017	128428	DCAF8L1	Distal
chrX	28114606	28115106	3	CD14 Mono._.HI_control_AS09-13278	133500	DCAF8L1	Distal
chrX	28177902	28178402	2	MAIT._.MSSA_DU19-01S0003462	196796	DCAF8L1	Distal
chrX	28343020	28343520	4	CD16 Mono._.ANTH_control_BMI0094	152392	MIR6134	Distal
chrX	28347422	28347922	15	CD14 Mono._.MRSA_DU19-01S0003992	147990	MIR6134	Distal
chrX	28352386	28352886	2	B naive._.ANTH_control_BMI0095	143026	MIR6134	Distal
chrX	28463646	28464146	2	CD4 Naive._.ANTH_control_BMI0095	31766	MIR6134	Distal
chrX	28485265	28485765	2	CD14 Mono._.ANTH_control_BMI0093	10147	MIR6134	Distal
chrX	28503793	28504293	2	CD8 TEM._.HI_control_AS09-13278	8379	MIR6134	Distal
chrX	28558937	28559437	2	CD14 Mono._.ANTH_control_BMI0094	28211	IL1RAPL1	Distal
chrX	28659129	28659629	2	CD14 Mono._.MSSA_DU19-01S0004017	71979	IL1RAPL1	Intronic
chrX	28731427	28731927	2	CD8 TEM._.MRSA_DU19-01S0003987	144277	IL1RAPL1	Intronic
chrX	28962959	28963459	2	B naive._.HI_control_AS11-18755	375809	IL1RAPL1	Intronic
chrX	29023138	29023638	5	CD14 Mono._.MRSA_DU19-01S0003992	435988	IL1RAPL1	Intronic
chrX	29024780	29025280	29	CD14 Mono._.HI_control_AS14-03700	437630	IL1RAPL1	Intronic
chrX	29030639	29031139	3	CD14 Mono._.MRSA_DU19-01S0003992	443489	IL1RAPL1	Intronic
chrX	29045351	29045851	2	B naive._.HI_control_AS11-18755	458201	IL1RAPL1	Intronic
chrX	29049019	29049519	2	CD4 Naive._.MRSA_DU19-01S0003992	461869	IL1RAPL1	Intronic
chrX	29145528	29146028	2	CD4 TCM._.MRSA_DU19-01S0003987	428499	MIR4666B	Intronic
chrX	29331117	29331617	2	CD4 Naive._.MRSA_DU19-01S0003987	242910	MIR4666B	Intronic
chrX	29338778	29339278	2	CD4 TCM._.MRSA_DU19-01S0003992	235249	MIR4666B	Intronic
chrX	29478596	29479096	19	CD14 Mono._.MRSA_DU19-01S0003992	95431	MIR4666B	Intronic
chrX	29485371	29485871	4	CD14 Mono._.ANTH_control_BWJ0023	88656	MIR4666B	Intronic
chrX	29487686	29488186	28	CD14 Mono._.MSSA_DU19-01S0004017	86341	MIR4666B	Intronic
chrX	29488935	29489435	10	CD16 Mono._.ANTH_control_BMI0095	85092	MIR4666B	Intronic
chrX	29515574	29516074	2	CD8 TEM._.HI_control_AS09-13278	58453	MIR4666B	Intronic
chrX	29519383	29519883	4	CD14 Mono._.HI_control_AS14-03700	54644	MIR4666B	Intronic
chrX	29528161	29528661	3	CD16 Mono._.Other	45866	MIR4666B	Intronic
chrX	29555434	29555934	3	B memory._.ANTH_control_BWJ0023	18593	MIR4666B	Intronic
chrX	29600612	29601112	2	CD16 Mono._.ANTH_control_BMI0095	26583	MIR4666B	Intronic
chrX	29627501	29628001	2	CD4 Naive._.HI_control_AS17-00144	53472	MIR4666B	Intronic
chrX	29633886	29634386	2	CD4 Naive._.MRSA_DU19-01S0003987	59857	MIR4666B	Intronic
chrX	29644942	29645442	2	B naive._.MSSA_DU19-01S0003464	70913	MIR4666B	Intronic
chrX	29652540	29653040	2	B naive._.HI_control_AS09-13278	78511	MIR4666B	Intronic
chrX	30027664	30028164	2	B naive._.MSSA_DU19-01S0003464	187645	MAGEB2	Distal
chrX	30043156	30043656	2	B naive._.ANTH_control_BMI0095	172153	MAGEB2	Distal
chrX	30134392	30134892	2	CD4 Naive._.MRSA_DU19-01S0004013	80917	MAGEB2	Distal
chrX	30194620	30195120	2	B naive._.HI_control_AS09-13278	20689	MAGEB2	Distal
chrX	30215639	30216139	2	CD4 Naive._.HI_control_AS09-13278	328	MAGEB2	Intronic
chrX	30230029	30230529	2	B naive._.HI_control_AS11-18755	156	MAGEB3	Promoter
chrX	30239802	30240302	2	CD4 Naive._.ANTH_control_BMI0093	1999	MAGEB4	Promoter
chrX	30280425	30280925	4	CD4 TCM._.ANTH_control_BMI0094	28922	NR0B1	Distal
chrX	30283351	30283851	17	CD14 Mono._.MSSA_DU19-01S0003466	25996	NR0B1	Distal
chrX	30308370	30308870	2	CD16 Mono._.MRSA_DU19-01S0003987	977	NR0B1	Exonic
chrX	30319499	30319999	2	NK._.MSSA_DU19-01S0004017	10150	NR0B1	Distal
chrX	30361518	30362018	15	CD14 Mono._.MRSA_DU19-01S0003994	52169	NR0B1	Distal
chrX	30379331	30379831	2	CD16 Mono._.MRSA_DU19-01S0003987	69982	NR0B1	Distal
chrX	30398097	30398597	2	CD8 TEM._.MRSA_DU19-01S0003994	88748	NR0B1	Distal
chrX	30513226	30513726	2	CD4 Naive._.ANTH_control_BWJ0023	64367	CXorf21	Distal
chrX	30530555	30531055	19	CD14 Mono._.MSSA_DU19-01S0003462	47038	CXorf21	Distal
chrX	30533347	30533847	22	CD14 Mono._.MSSA_DU19-01S0003464	44246	CXorf21	Distal
chrX	30533852	30534352	10	CD14 Mono._.MSSA_DU19-01S0003462	43741	CXorf21	Distal
chrX	30553717	30554217	2	CD16 Mono._.MRSA_DU19-01S0003987	23876	CXorf21	Distal
chrX	30563008	30563508	2	CD14 Mono._.MSSA_DU19-01S0003462	14585	CXorf21	Intronic
chrX	30567996	30568496	15	CD16 Mono._.MRSA_DU19-01S0003987	9597	CXorf21	Intronic
chrX	30568804	30569304	8	CD14 Mono._.MRSA_DU19-01S0003987	8789	CXorf21	Intronic
chrX	30570466	30570966	5	B naive._.MRSA_DU19-01S0003989	7127	CXorf21	Intronic
chrX	30571407	30571907	2	CD14 Mono._.MSSA_DU19-01S0003527	6186	CXorf21	Intronic
chrX	30573149	30573649	23	CD14 Mono._.MRSA_DU19-01S0003987	4444	CXorf21	Intronic
chrX	30574626	30575126	7	CD14 Mono._.MSSA_DU19-01S0003466	2967	CXorf21	Intronic
chrX	30576190	30576690	3	NK._.MRSA_DU19-01S0004013	1403	CXorf21	Intronic
chrX	30577007	30577507	21	CD14 Mono._.HI_control_AS14-03700	586	CXorf21	Intronic
chrX	30577553	30578053	22	CD16 Mono._.MRSA_DU19-01S0003987	40	CXorf21	Promoter
chrX	30579786	30580286	15	CD16 Mono._.MSSA_DU19-01S0003482	2191	CXorf21	Distal
chrX	30586092	30586592	2	CD14 Mono._.MRSA_DU19-01S0003987	8497	CXorf21	Distal
chrX	30589078	30589578	21	CD16 Mono._.MSSA_DU19-01S0003509	11483	CXorf21	Distal
chrX	30590321	30590821	18	CD16 Mono._.MRSA_DU19-01S0003987	12726	CXorf21	Distal
chrX	30592815	30593315	23	CD14 Mono._.MRSA_DU19-01S0003987	15220	CXorf21	Distal
chrX	30593734	30594234	10	B naive._.Other	16139	CXorf21	Distal
chrX	30596859	30597359	13	CD14 Mono._.MRSA_DU19-01S0003987	19264	CXorf21	Distal
chrX	30597486	30597986	28	CD14 Mono._.MRSA_DU19-01S0003987	19891	CXorf21	Distal
chrX	30612401	30612901	14	CD16 Mono._.ANTH_control_BMI0101	34806	CXorf21	Distal
chrX	30613082	30613582	25	CD14 Mono._.MRSA_DU19-01S0003987	35487	CXorf21	Distal
chrX	30613736	30614236	29	CD14 Mono._.MRSA_DU19-01S0003987	36141	CXorf21	Distal
chrX	30615186	30615686	11	CD14 Mono._.MSSA_DU19-01S0003464	37591	CXorf21	Distal
chrX	30618324	30618824	11	CD16 Mono._.MSSA_DU19-01S0003453	34784	GK	Distal
chrX	30619278	30619778	12	CD16 Mono._.MSSA_DU19-01S0003453	33830	GK	Distal
chrX	30621112	30621612	28	CD14 Mono._.MSSA_DU19-01S0003464	31996	GK	Distal
chrX	30627796	30628296	23	CD14 Mono._.MRSA_DU19-01S0003987	25312	GK	Distal
chrX	30635573	30636073	2	B naive._.ANTH_control_BMI0093	17535	GK	Distal
chrX	30638387	30638887	27	CD14 Mono._.MRSA_DU19-01S0003987	14721	GK	Distal
chrX	30641356	30641856	2	CD14 Mono._.HI_control_AS14-03700	11752	GK	Distal
chrX	30642511	30643011	3	CD14 Mono._.MRSA_DU19-01S0003987	10597	GK	Distal
chrX	30643530	30644030	22	CD16 Mono._.MSSA_DU19-01S0003464	9578	GK	Distal
chrX	30649829	30650329	20	CD4 TCM._.HI_control_AS09-13278	3279	GK	Distal
chrX	30651209	30651709	3	CD8 TEM._.HI_control_AS13-08590	1899	GK	Promoter
chrX	30652429	30652929	21	CD16 Mono._.ANTH_control_BWJ0023	679	GK	Promoter
chrX	30653004	30653504	16	B naive._.MSSA_DU19-01S0003507	104	GK	Promoter
chrX	30653913	30654413	13	CD4 TCM._.MSSA_DU19-01S0003453	803	GK	Intronic
chrX	30654889	30655389	2	CD4 Naive._.MRSA_DU19-01S0003987	1779	GK	Intronic
chrX	30655586	30656086	3	CD4 TCM._.MRSA_DU19-01S0003994	2476	GK	Intronic
chrX	30657231	30657731	16	CD16 Mono._.MSSA_DU19-01S0003453	4121	GK	Intronic
chrX	30657768	30658268	10	CD14 Mono._.MRSA_DU19-01S0003987	4658	GK	Intronic
chrX	30658511	30659011	19	CD16 Mono._.MRSA_DU19-01S0003987	5401	GK	Intronic
chrX	30659355	30659855	30	CD14 Mono._.HI_control_AS14-03700	6245	GK	Intronic
chrX	30689773	30690273	2	NK._.MSSA_DU19-01S0003462	36663	GK	Intronic
chrX	30705208	30705708	2	CD14 Mono._.MRSA_DU19-01S0004013	52098	GK	Intronic
chrX	30712892	30713392	7	CD16 Mono._.ANTH_control_BMI0101	59782	GK	Intronic
chrX	30735776	30736276	25	CD4 TCM._.MSSA_DU19-01S0004017	82666	GK	Distal
chrX	30804266	30804766	2	CD4 Naive._.ANTH_control_BMI0093	151156	GK	Distal
chrX	30812308	30812808	8	B naive._.HI_control_AS09-13278	159198	GK	Distal
chrX	30814853	30815353	6	CD14 Mono._.ANTH_control_BMI0094	159980	TAB3	Distal
chrX	30822266	30822766	12	B naive._.ANTH_control_BMI0094	152567	TAB3	Distal
chrX	30822772	30823272	6	B naive._.ANTH_control_BMI0094	152061	TAB3	Distal
chrX	30825608	30826108	12	CD4 TCM._.HI_control_AS14-03700	149225	TAB3	Distal
chrX	30831134	30831634	14	CD4 Naive._.ANTH_control_BMI0093	143699	TAB3	Exonic
chrX	30851448	30851948	16	CD16 Mono._.Other	123385	TAB3	Intronic
chrX	30864306	30864806	27	CD14 Mono._.ANTH_control_BMI0095	110527	TAB3	Intronic
chrX	30864969	30865469	3	CD4 TCM._.ANTH_control_BWJ0023	109864	TAB3	Intronic
chrX	30875915	30876415	2	CD14 Mono._.MRSA_DU19-01S0003542	98918	TAB3	Intronic
chrX	30885592	30886092	2	CD4 TCM._.MRSA_DU19-01S0003987	89241	TAB3	Intronic
chrX	30887658	30888158	2	CD4 TCM._.MRSA_DU19-01S0003987	87175	TAB3	Intronic
chrX	30888646	30889146	21	CD8 TEM._.HI_control_AS13-08590	86187	TAB3	Intronic
chrX	30889151	30889651	30	CD4 Naive._.MRSA_DU19-01S0003994	85682	TAB3	Intronic
chrX	30889819	30890319	11	CD4 Naive._.HI_control_AS17-00144	85014	TAB3	Intronic
chrX	30910097	30910597	22	CD14 Mono._.ANTH_control_BMI0094	64736	TAB3	Intronic
chrX	30931873	30932373	4	CD14 Mono._.HI_control_AS09-13278	42960	TAB3	Intronic
chrX	30958201	30958701	2	CD16 Mono._.MRSA_DU19-01S0003987	16632	TAB3	Intronic
chrX	30971644	30972144	16	CD4 Naive._.MRSA_DU19-01S0003994	3189	TAB3	Intronic
chrX	30972169	30972669	15	CD14 Mono._.MRSA_DU19-01S0003992	2664	TAB3	Intronic
chrX	30974027	30974527	4	CD4 Naive._.MSSA_DU19-01S0003507	806	TAB3	Intronic
chrX	30982374	30982874	26	CD14 Mono._.ANTH_control_BMI0094	7539	TAB3	Distal
chrX	30994607	30995107	6	CD4 TCM._.HI_control_AS09-13278	19772	TAB3	Distal
chrX	30995259	30995759	5	CD4 TCM._.ANTH_control_BWJ0023	20424	TAB3	Distal
chrX	31036812	31037312	3	CD16 Mono._.ANTH_control_BMI0094	34990	FTHL17	Distal
chrX	31038777	31039277	3	CD4 TCM._.MSSA_DU19-01S0004017	33025	FTHL17	Distal
chrX	31045371	31045871	2	CD4 TCM._.MSSA_DU19-01S0004017	26431	FTHL17	Distal
chrX	31070157	31070657	2	CD4 Naive._.MRSA_DU19-01S0003987	1645	FTHL17	Distal
chrX	31099549	31100049	5	CD14 Mono._.MRSA_DU19-01S0003994	27745	FTHL17	Intronic
chrX	31128806	31129306	11	CD14 Mono._.MRSA_DU19-01S0003994	57002	FTHL17	Intronic
chrX	31132624	31133124	2	CD4 TCM._.ANTH_control_BWJ0023	60820	FTHL17	Intronic
chrX	31136198	31136698	12	B naive._.HI_control_AS14-03700	64394	FTHL17	Intronic
chrX	31138630	31139130	2	B naive._.ANTH_control_BMI0094	66826	FTHL17	Intronic
chrX	31139895	31140395	9	CD14 Mono._.HI_control_AS09-13278	68091	FTHL17	Intronic
chrX	31167647	31168147	2	B naive._.HI_control_AS09-13278	95843	FTHL17	Intronic
chrX	31168560	31169060	8	B naive._.HI_control_AS14-03700	96756	FTHL17	Intronic
chrX	31170731	31171231	4	B naive._.HI_control_AS11-18755	98927	FTHL17	Intronic
chrX	31202811	31203311	2	B naive._.ANTH_control_BMI0094	131007	FTHL17	Intronic
chrX	31211076	31211576	2	B naive._.ANTH_control_BMI0095	139272	FTHL17	Intronic
chrX	31213824	31214324	3	B naive._.ANTH_control_BMI0095	142020	FTHL17	Intronic
chrX	31216125	31216625	2	B naive._.ANTH_control_BMI0095	144321	FTHL17	Intronic
chrX	31217047	31217547	3	B naive._.ANTH_control_BWJ0023	145243	FTHL17	Intronic
chrX	31221163	31221663	11	CD14 Mono._.MRSA_DU19-01S0003987	149359	FTHL17	Intronic
chrX	31223747	31224247	4	B naive._.MSSA_DU19-01S0003464	151943	FTHL17	Intronic
chrX	31228870	31229370	14	B naive._.MSSA_DU19-01S0003507	157066	FTHL17	Intronic
chrX	31236195	31236695	14	B naive._.HI_control_AS14-03700	164391	FTHL17	Intronic
chrX	31237136	31237636	9	B naive._.ANTH_control_BMI0095	165332	FTHL17	Intronic
chrX	31240845	31241345	3	CD14 Mono._.MRSA_DU19-01S0003994	169041	FTHL17	Intronic
chrX	31262886	31263386	2	CD4 Naive._.MRSA_DU19-01S0003992	191082	FTHL17	Intronic
chrX	31266127	31266627	5	B naive._.HI_control_AS09-13278	194323	FTHL17	Intronic
chrX	31266723	31267223	13	B naive._.MSSA_DU19-01S0003509	194919	FTHL17	Intronic
chrX	31270107	31270607	2	B naive._.ANTH_control_BMI0095	198303	FTHL17	Intronic
chrX	31271270	31271770	2	B naive._.ANTH_control_BMI0095	199466	FTHL17	Intronic
chrX	31293332	31293832	4	B naive._.ANTH_control_BMI0095	221528	FTHL17	Intronic
chrX	31298790	31299290	2	CD16 Mono._.ANTH_control_BWJ0023	226986	FTHL17	Intronic
chrX	31307797	31308297	2	CD8 TEM._.MRSA_DU19-01S0004015	235993	FTHL17	Intronic
chrX	31329835	31330335	2	B naive._.ANTH_control_BMI0095	258031	FTHL17	Intronic
chrX	31330569	31331069	2	B naive._.ANTH_control_BMI0095	258765	FTHL17	Intronic
chrX	31343386	31343886	2	B naive._.HI_control_AS09-13278	271582	FTHL17	Intronic
chrX	31365689	31366189	2	B naive._.ANTH_control_BMI0095	293885	FTHL17	Intronic
chrX	31366263	31366763	2	B naive._.ANTH_control_BMI0095	294459	FTHL17	Intronic
chrX	31493638	31494138	2	CD4 TCM._.HI_control_AS17-00144	421834	FTHL17	Intronic
chrX	31536931	31537431	2	NK._.MSSA_DU19-01S0004017	465127	FTHL17	Intronic
chrX	31646058	31646558	2	CD4 TCM._.MRSA_DU19-01S0003994	574254	FTHL17	Intronic
chrX	31656247	31656747	2	CD8 TEM._.HI_control_AS13-08590	584443	FTHL17	Intronic
chrX	31658317	31658817	2	CD4 Naive._.ANTH_control_BMI0093	586513	FTHL17	Intronic
chrX	31682970	31683470	2	B naive._.HI_control_AS14-03700	611166	FTHL17	Intronic
chrX	31710514	31711014	2	B naive._.HI_control_AS09-13278	638710	FTHL17	Intronic
chrX	31711151	31711651	2	B naive._.HI_control_AS09-13278	639347	FTHL17	Intronic
chrX	31713209	31713709	2	B naive._.HI_control_AS14-03700	641405	FTHL17	Intronic
chrX	31723361	31723861	2	CD4 Naive._.MRSA_DU19-01S0004013	651557	FTHL17	Intronic
chrX	31734788	31735288	2	B naive._.HI_control_AS14-03700	662984	FTHL17	Intronic
chrX	31762521	31763021	2	B naive._.HI_control_AS14-03700	690717	FTHL17	Intronic
chrX	31893492	31893992	3	B naive._.ANTH_control_BWJ0023	690009	MIR3915	Intronic
chrX	31922057	31922557	2	CD16 Mono._.MRSA_DU19-01S0003987	661444	MIR3915	Intronic
chrX	31940544	31941044	2	NK._.ANTH_control_BMI0093	642957	MIR3915	Intronic
chrX	32104810	32105310	2	B naive._.ANTH_control_BMI0095	478691	MIR3915	Intronic
chrX	32408338	32408838	6	B naive._.ANTH_control_BMI0093	175163	MIR3915	Intronic
chrX	32411109	32411609	2	B naive._.ANTH_control_BMI0095	172392	MIR3915	Intronic
chrX	32443805	32444305	12	B naive._.ANTH_control_BMI0095	139696	MIR3915	Intronic
chrX	32444678	32445178	2	CD4 TCM._.MRSA_DU19-01S0003987	138823	MIR3915	Intronic
chrX	32448312	32448812	22	CD4 Naive._.MRSA_DU19-01S0003987	135189	MIR3915	Exonic
chrX	32448945	32449445	6	B naive._.HI_control_AS09-13278	134556	MIR3915	Intronic
chrX	32451628	32452128	2	CD4 TCM._.HI_control_AS14-03700	131873	MIR3915	Intronic
chrX	32464032	32464532	2	CD16 Mono._.ANTH_control_BMI0093	119469	MIR3915	Intronic
chrX	32520750	32521250	2	B naive._.MRSA_DU19-01S0003989	62751	MIR3915	Intronic
chrX	32530761	32531261	3	B naive._.ANTH_control_BMI0095	52740	MIR3915	Intronic
chrX	32742913	32743413	2	CD4 Naive._.MRSA_DU19-01S0004011	101603	MIR548F5	Intronic
chrX	32761038	32761538	2	B naive._.ANTH_control_BMI0094	119728	MIR548F5	Intronic
chrX	32899031	32899531	2	CD8 TEM._.HI_control_AS14-03700	257721	MIR548F5	Intronic
chrX	32912074	32912574	2	MAIT._.ANTH_control_BWJ0023	270764	MIR548F5	Intronic
chrX	32986835	32987335	2	CD4 TCM._.MRSA_DU19-01S0003987	345525	MIR548F5	Intronic
chrX	33073929	33074429	2	CD4 TCM._.MRSA_DU19-01S0003994	265261	DMD	Intronic
chrX	33234069	33234569	2	B naive._.HI_control_AS11-18755	105121	DMD	Intronic
chrX	33261350	33261850	2	CD8 TEM._.HI_control_AS13-08590	77840	DMD	Intronic
chrX	33336680	33337180	3	B naive._.HI_control_AS09-13278	2510	DMD	Intronic
chrX	33370643	33371143	2	CD4 Naive._.MRSA_DU19-01S0003987	31451	DMD	Distal
chrX	33416205	33416705	2	CD4 Naive._.MSSA_DU19-01S0004017	77013	DMD	Distal
chrX	33434412	33434912	8	CD16 Mono._.ANTH_control_BMI0095	95220	DMD	Distal
chrX	33459775	33460275	2	NK._.MSSA_DU19-01S0003462	120583	DMD	Distal
chrX	33543120	33543620	2	CD8 TEM._.MSSA_DU19-01S0004017	203928	DMD	Distal
chrX	33578612	33579112	2	CD4 Naive._.MSSA_DU19-01S0004017	239420	DMD	Distal
chrX	33606939	33607439	2	CD8 Naive._.MSSA_DU19-01S0003466	267747	DMD	Distal
chrX	33619278	33619778	2	CD4 Naive._.MSSA_DU19-01S0004017	280086	DMD	Distal
chrX	33630833	33631333	2	CD4 Naive._.HI_control_AS17-00144	291641	DMD	Distal
chrX	33800736	33801236	2	CD14 Mono._.HI_control_AS14-03700	331324	FAM47A	Distal
chrX	33809277	33809777	2	CD8 TEM._.HI_control_AS09-13278	322783	FAM47A	Distal
chrX	33898127	33898627	2	B naive._.ANTH_control_BMI0094	233933	FAM47A	Distal
chrX	34041126	34041626	2	NK._.MSSA_DU19-01S0004017	90934	FAM47A	Distal
chrX	34076111	34076611	2	NK._.ANTH_control_BMI0101	55949	FAM47A	Distal
chrX	34218082	34218582	15	CD14 Mono._.MRSA_DU19-01S0003992	86020	FAM47A	Distal
chrX	34412068	34412568	2	CD4 Naive._.ANTH_control_BMI0099	244969	TMEM47	Distal
chrX	34480818	34481318	2	NK._.MRSA_DU19-01S0003542	176219	TMEM47	Distal
chrX	34484242	34484742	2	NK._.HI_control_AS17-00144	172795	TMEM47	Distal
chrX	34525063	34525563	2	MAIT._.MSSA_DU19-01S0003453	131974	TMEM47	Distal
chrX	34548524	34549024	2	CD4 TCM._.MRSA_DU19-01S0003992	108513	TMEM47	Distal
chrX	34557100	34557600	2	NK._.ANTH_control_BMI0101	99937	TMEM47	Distal
chrX	34605010	34605510	2	NK._.HI_control_AS17-00144	52027	TMEM47	Distal
chrX	34613451	34613951	2	B naive._.ANTH_control_BMI0099	43586	TMEM47	Distal
chrX	34657141	34657641	18	CD14 Mono._.HI_control_AS14-03700	102	TMEM47	Promoter
chrX	34727009	34727509	2	NK._.HI_control_AS17-00144	69970	TMEM47	Distal
chrX	34794517	34795017	2	B naive._.ANTH_control_BMI0095	137478	TMEM47	Distal
chrX	34803916	34804416	2	B naive._.ANTH_control_BMI0095	138629	FAM47B	Distal
chrX	34823979	34824479	2	CD4 Naive._.ANTH_control_BMI0099	118566	FAM47B	Distal
chrX	34856025	34856525	2	MAIT._.ANTH_control_BMI0101	86520	FAM47B	Distal
chrX	34920176	34920676	2	B naive._.ANTH_control_BMI0093	22369	FAM47B	Distal
chrX	34941082	34941582	2	B naive._.ANTH_control_BMI0095	1463	FAM47B	Promoter
chrX	34968331	34968831	2	B naive._.HI_control_AS11-18755	25784	FAM47B	Distal
chrX	35006251	35006751	2	B naive._.ANTH_control_BMI0095	63704	FAM47B	Distal
chrX	35036874	35037374	2	NK._.MSSA_DU19-01S0003462	94327	FAM47B	Distal
chrX	35058340	35058840	2	CD4 Naive._.MSSA_DU19-01S0003507	115793	FAM47B	Distal
chrX	35110319	35110819	2	B naive._.ANTH_control_BMI0095	167772	FAM47B	Distal
chrX	35150527	35151027	2	CD4 Naive._.ANTH_control_BMI0093	207980	FAM47B	Distal
chrX	35251171	35251671	2	CD4 Naive._.MSSA_DU19-01S0003507	308624	FAM47B	Distal
chrX	35340157	35340657	2	NK._.MSSA_DU19-01S0003462	397610	FAM47B	Distal
chrX	35380756	35381256	5	CD14 Mono._.ANTH_control_BMI0094	417335	MAGEB16	Distal
chrX	35477998	35478498	2	CD4 Naive._.MRSA_DU19-01S0003542	320093	MAGEB16	Distal
chrX	35490860	35491360	25	CD14 Mono._.HI_control_AS14-03700	307231	MAGEB16	Distal
chrX	35492660	35493160	2	CD14 Mono._.MRSA_DU19-01S0003989	305431	MAGEB16	Distal
chrX	35546939	35547439	2	CD14 Mono._.HI_control_AS14-03700	251152	MAGEB16	Distal
chrX	35560180	35560680	2	B naive._.HI_control_AS11-18755	237911	MAGEB16	Distal
chrX	35699534	35700034	30	CD14 Mono._.ANTH_control_BWJ0023	98557	MAGEB16	Distal
chrX	35733138	35733638	3	CD4 Naive._.MRSA_DU19-01S0003987	64953	MAGEB16	Distal
chrX	35799003	35799503	2	CD4 Naive._.MRSA_DU19-01S0003992	910	MAGEB16	Intronic
chrX	35799635	35800135	2	CD4 Naive._.MSSA_DU19-01S0003462	1542	MAGEB16	Intronic
chrX	35800931	35801431	3	CD4 Naive._.MRSA_DU19-01S0003987	2838	MAGEB16	Intronic
chrX	35802873	35803373	4	CD14 Mono._.HI_control_AS17-00144	4780	MAGEB16	Exonic
chrX	35840702	35841202	7	CD14 Mono._.HI_control_AS17-00144	42609	MAGEB16	Distal
chrX	35841839	35842339	16	CD14 Mono._.MRSA_DU19-01S0003992	43746	MAGEB16	Distal
chrX	35842601	35843101	21	CD14 Mono._.HI_control_AS14-03700	44508	MAGEB16	Distal
chrX	35856408	35856908	2	CD8 TEM._.MRSA_DU19-01S0003987	58315	MAGEB16	Distal
chrX	35864069	35864569	2	CD16 Mono._.ANTH_control_BWJ0023	55414	CFAP47	Distal
chrX	35865508	35866008	3	CD14 Mono._.HI_control_AS09-13278	53975	CFAP47	Distal
chrX	35867833	35868333	8	CD14 Mono._.HI_control_AS14-03700	51650	CFAP47	Distal
chrX	35868454	35868954	28	CD14 Mono._.HI_control_AS14-03700	51029	CFAP47	Distal
chrX	35872785	35873285	3	CD14 Mono._.MRSA_DU19-01S0003542	46698	CFAP47	Distal
chrX	35890634	35891134	10	CD16 Mono._.ANTH_control_BWJ0023	28849	CFAP47	Distal
chrX	35919697	35920197	3	CD14 Mono._.HI_control_AS14-03700	212	CFAP47	Exonic
chrX	35934526	35935026	2	CD16 Mono._.MRSA_DU19-01S0003987	15041	CFAP47	Intronic
chrX	36043522	36044022	2	CD4 TCM._.MRSA_DU19-01S0003992	124037	CFAP47	Intronic
chrX	36142660	36143160	2	CD16 Mono._.MSSA_DU19-01S0003464	223175	CFAP47	Intronic
chrX	36254603	36255103	2	CD16 Mono._.MSSA_DU19-01S0003464	185438	LOC101928627	Intronic
chrX	36278295	36278795	2	B naive._.ANTH_control_BMI0094	161746	LOC101928627	Intronic
chrX	36301739	36302239	2	B naive._.MRSA_DU19-01S0003542	138302	LOC101928627	Intronic
chrX	36375053	36375553	2	NK._.HI_control_AS11-18755	64988	LOC101928627	Intronic
chrX	36414218	36414718	2	B naive._.ANTH_control_BMI0094	25823	LOC101928627	Intronic
chrX	36487135	36487635	2	B naive._.MSSA_DU19-01S0003507	47092	LOC101928627	Distal
chrX	36588959	36589459	2	Platelet._.MRSA_DU19-01S0003542	148916	LOC101928627	Distal
chrX	36724610	36725110	2	NK._.HI_control_AS11-18755	283536	FAM47C	Distal
chrX	36730326	36730826	2	CD4 Naive._.MSSA_DU19-01S0004017	277820	FAM47C	Distal
chrX	36734461	36734961	3	CD4 Naive._.MSSA_DU19-01S0004017	273685	FAM47C	Distal
chrX	36755222	36755722	2	CD4 Naive._.MSSA_DU19-01S0004017	252924	FAM47C	Distal
chrX	36755733	36756233	2	CD4 Naive._.MSSA_DU19-01S0004017	252413	FAM47C	Distal
chrX	36768705	36769205	2	CD4 TCM._.HI_control_AS11-18755	239441	FAM47C	Distal
chrX	36770624	36771124	2	CD4 TCM._.HI_control_AS14-03700	237522	FAM47C	Distal
chrX	36780822	36781322	2	NK._.MSSA_DU19-01S0003492	227324	FAM47C	Distal
chrX	36789191	36789691	2	NK._.MRSA_DU19-01S0004013	218955	FAM47C	Distal
chrX	36866661	36867161	2	CD4 Naive._.MRSA_DU19-01S0003987	141485	FAM47C	Distal
chrX	36867276	36867776	2	CD4 Naive._.MRSA_DU19-01S0003987	140870	FAM47C	Distal
chrX	37060954	37061454	3	cDC2._.ANTH_control_BMI0099	52806	FAM47C	Distal
chrX	37347384	37347884	18	CD14 Mono._.HI_control_AS09-13278	1640	PRRG1	Promoter
chrX	37349080	37349580	26	CD14 Mono._.MRSA_DU19-01S0003994	0	TSPAN7	Promoter
chrX	37349710	37350210	9	CD14 Mono._.MRSA_DU19-01S0003994	629	TSPAN7	Intronic
chrX	37537888	37538388	2	CD4 TCM._.MSSA_DU19-01S0003527	33430	LANCL3	Intronic
chrX	37571302	37571802	21	CD8 TEM._.HI_control_AS13-08590	16	LANCL3	Promoter
chrX	37572211	37572711	2	B memory._.ANTH_control_BWJ0023	891	LANCL3	Intronic
chrX	37573069	37573569	2	CD8 TEM._.MRSA_DU19-01S0003542	1749	LANCL3	Intronic
chrX	37662204	37662704	3	Platelet._.MRSA_DU19-01S0004015	23304	XK	Intronic
chrX	37685808	37686308	12	CD4 Naive._.MRSA_DU19-01S0003992	298	XK	Exonic
chrX	37689202	37689702	2	NK._.MSSA_DU19-01S0004017	3692	XK	Intronic
chrX	37702088	37702588	2	NK._.MSSA_DU19-01S0004017	16578	XK	Intronic
chrX	37745318	37745818	26	CD4 TCM._.MRSA_DU19-01S0003987	34442	CYBB	Intronic
chrX	37746158	37746658	31	CD14 Mono._.HI_control_AS09-13278	33602	CYBB	Intronic
chrX	37746678	37747178	15	CD16 Mono._.MRSA_DU19-01S0003542	33082	CYBB	Intronic
chrX	37752867	37753367	17	CD16 Mono._.ANTH_control_BMI0093	26893	CYBB	Intronic
chrX	37753388	37753888	15	CD16 Mono._.ANTH_control_BWJ0023	26372	CYBB	Intronic
chrX	37754423	37754923	7	CD16 Mono._.MSSA_DU19-01S0003527	25337	CYBB	Intronic
chrX	37754999	37755499	16	B naive._.ANTH_control_BMI0094	24761	CYBB	Intronic
chrX	37755540	37756040	3	NK._.MSSA_DU19-01S0003462	24220	CYBB	Intronic
chrX	37763363	37763863	6	B naive._.HI_control_AS14-03700	16397	CYBB	Intronic
chrX	37767407	37767907	4	CD16 Mono._.ANTH_control_BMI0099	12353	CYBB	Intronic
chrX	37775655	37776155	5	CD14 Mono._.MRSA_DU19-01S0004011	4105	CYBB	Intronic
chrX	37776487	37776987	4	CD8 TEM._.HI_control_AS14-03700	3273	CYBB	Intronic
chrX	37779818	37780318	16	CD16 Mono._.ANTH_control_BMI0093	56	CYBB	Promoter
chrX	37781749	37782249	20	CD16 Mono._.ANTH_control_BWJ0023	1987	CYBB	Intronic
chrX	37783259	37783759	14	CD16 Mono._.ANTH_control_BWJ0023	3497	CYBB	Exonic
chrX	37785456	37785956	21	CD16 Mono._.MRSA_DU19-01S0003987	5694	CYBB	Intronic
chrX	37786554	37787054	13	B naive._.HI_control_AS14-03700	6792	CYBB	Intronic
chrX	37787510	37788010	22	CD16 Mono._.MRSA_DU19-01S0003987	7748	CYBB	Intronic
chrX	37796825	37797325	30	CD14 Mono._.HI_control_AS09-13278	17063	CYBB	Intronic
chrX	37799876	37800376	7	CD14 Mono._.MSSA_DU19-01S0003453	20114	CYBB	Intronic
chrX	37800749	37801249	2	cDC2._.ANTH_control_BWJ0023	20987	CYBB	Intronic
chrX	37801939	37802439	15	CD16 Mono._.ANTH_control_BWJ0023	22177	CYBB	Intronic
chrX	37812025	37812525	2	CD16 Mono._.ANTH_control_BMI0093	32263	CYBB	Exonic
chrX	37812908	37813408	2	B naive._.MRSA_DU19-01S0003989	33146	CYBB	Exonic
chrX	37813431	37813931	9	CD14 Mono._.MRSA_DU19-01S0003994	33669	CYBB	Intronic
chrX	37814323	37814823	11	CD14 Mono._.MRSA_DU19-01S0003994	33063	DYNLT3	Intronic
chrX	37815332	37815832	3	B naive._.Other	32054	DYNLT3	Intronic
chrX	37816743	37817243	2	B naive._.Other	30643	DYNLT3	Intronic
chrX	37817442	37817942	3	B naive._.ANTH_control_BMI0095	29944	DYNLT3	Intronic
chrX	37818011	37818511	12	B naive._.MSSA_DU19-01S0003515	29375	DYNLT3	Intronic
chrX	37824519	37825019	2	CD4 TCM._.MSSA_DU19-01S0004017	22867	DYNLT3	Intronic
chrX	37825182	37825682	24	CD4 Naive._.MRSA_DU19-01S0003992	22204	DYNLT3	Intronic
chrX	37829686	37830186	6	CD14 Mono._.HI_control_AS09-13278	17700	DYNLT3	Intronic
chrX	37846172	37846672	21	CD4 TCM._.MRSA_DU19-01S0003987	1214	DYNLT3	Intronic
chrX	37846688	37847188	6	CD8 TEM._.MRSA_DU19-01S0003987	698	DYNLT3	Intronic
chrX	37847368	37847868	30	CD4 Naive._.MSSA_DU19-01S0004017	18	DYNLT3	Promoter
chrX	37905574	37906074	2	CD4 Naive._.MRSA_DU19-01S0003549	58186	DYNLT3	Intronic
chrX	37912282	37912782	10	NK._.MSSA_DU19-01S0003466	64894	DYNLT3	Intronic
chrX	37926643	37927143	2	CD16 Mono._.ANTH_control_BMI0095	63923	HYPM	Intronic
chrX	37977538	37978038	4	CD4 TCM._.MSSA_DU19-01S0003507	13028	HYPM	Intronic
chrX	37989247	37989747	5	CD16 Mono._.ANTH_control_BMI0093	1319	HYPM	Promoter
chrX	37991262	37991762	8	CD16 Mono._.ANTH_control_BMI0101	694	HYPM	Intronic
chrX	37993862	37994362	3	B naive._.ANTH_control_BMI0094	3294	HYPM	Intronic
chrX	37994885	37995385	5	CD16 Mono._.ANTH_control_BMI0101	4317	HYPM	Intronic
chrX	38038458	38038958	3	MAIT._.ANTH_control_BWJ0023	14721	MIR548AJ2	Intronic
chrX	38042067	38042567	2	CD4 Naive._.MRSA_DU19-01S0003992	18330	MIR548AJ2	Intronic
chrX	38052005	38052505	9	CD14 Mono._.MSSA_DU19-01S0003464	28268	MIR548AJ2	Intronic
chrX	38126150	38126650	2	CD14 Mono._.HI_control_AS09-13278	94523	SRPX	Intronic
chrX	38166431	38166931	2	CD14 Mono._.HI_control_AS14-03700	54242	SRPX	Intronic
chrX	38191945	38192445	2	CD4 TCM._.MSSA_DU19-01S0004017	28728	SRPX	Intronic
chrX	38205012	38205512	8	B naive._.ANTH_control_BMI0095	15661	SRPX	Intronic
chrX	38209022	38209522	3	CD16 Mono._.ANTH_control_BMI0095	11651	SRPX	Intronic
chrX	38211855	38212355	2	CD16 Mono._.ANTH_control_BMI0095	8818	SRPX	Intronic
chrX	38212448	38212948	4	CD14 Mono._.MSSA_DU19-01S0003515	8225	SRPX	Intronic
chrX	38219891	38220391	3	CD16 Mono._.ANTH_control_BMI0095	782	SRPX	Intronic
chrX	38220903	38221403	2	CD4 TCM._.MSSA_DU19-01S0003453	228	SRPX	Promoter
chrX	38230239	38230739	7	CD14 Mono._.HI_control_AS09-13278	9564	SRPX	Intronic
chrX	38253286	38253786	2	NK._.MSSA_DU19-01S0003462	32611	SRPX	Intronic
chrX	38260196	38260696	2	CD14 Mono._.MRSA_DU19-01S0003992	39521	SRPX	Intronic
chrX	38275594	38276094	28	CD14 Mono._.MRSA_DU19-01S0003992	51719	RPGR	Intronic
chrX	38287591	38288091	11	B naive._.HI_control_AS14-03700	39722	RPGR	Exonic
chrX	38323981	38324481	2	NK._.MSSA_DU19-01S0003492	3332	RPGR	Intronic
chrX	38326759	38327259	23	CD14 Mono._.ANTH_control_BWJ0023	554	RPGR	Intronic
chrX	38327340	38327840	31	CD14 Mono._.ANTH_control_BWJ0023	25	RPGR	Promoter
chrX	38328140	38328640	6	NK._.HI_control_AS17-00144	825	RPGR	Promoter
chrX	38330655	38331155	3	B naive._.HI_control_AS09-13278	3340	RPGR	Intronic
chrX	38336735	38337235	11	CD14 Mono._.MRSA_DU19-01S0003994	9420	RPGR	Intronic
chrX	38347105	38347605	31	CD14 Mono._.HI_control_AS09-13278	5189	OTC	Intronic
chrX	38362984	38363484	4	CD16 Mono._.MRSA_DU19-01S0003987	10688	OTC	Intronic
chrX	38365887	38366387	26	CD14 Mono._.MRSA_DU19-01S0003987	13591	OTC	Intronic
chrX	38379033	38379533	17	CD14 Mono._.MRSA_DU19-01S0003992	26737	OTC	Intronic
chrX	38425032	38425532	2	CD4 Naive._.MRSA_DU19-01S0003549	72736	OTC	Intronic
chrX	38426727	38427227	3	CD16 Mono._.ANTH_control_BMI0095	74431	OTC	Intronic
chrX	38437959	38438459	2	NK._.MSSA_DU19-01S0003507	85663	OTC	Intronic
chrX	38438504	38439004	2	Platelet._.MRSA_DU19-01S0004015	86208	OTC	Intronic
chrX	38461572	38462072	2	CD16 Mono._.MSSA_DU19-01S0003482	109276	OTC	Intronic
chrX	38463550	38464050	2	CD8 TEM._.HI_control_AS09-13278	111254	OTC	Intronic
chrX	38515285	38515785	3	CD14 Mono._.HI_control_AS09-13278	162989	OTC	Intronic
chrX	38561154	38561654	30	CD4 Naive._.MRSA_DU19-01S0003987	208858	OTC	Exonic
chrX	38561959	38562459	11	CD4 Naive._.MRSA_DU19-01S0003978	209663	OTC	Intronic
chrX	38562688	38563188	3	B naive._.ANTH_control_BMI0094	210392	OTC	Intronic
chrX	38618100	38618600	10	CD14 Mono._.MSSA_DU19-01S0004017	183081	MID1IP1	Intronic
chrX	38627593	38628093	15	CD14 Mono._.MSSA_DU19-01S0004017	173588	MID1IP1	Intronic
chrX	38654227	38654727	3	CD14 Mono._.ANTH_control_BMI0095	146954	MID1IP1	Intronic
chrX	38669427	38669927	6	CD14 Mono._.MRSA_DU19-01S0003992	131754	MID1IP1	Intronic
chrX	38725385	38725885	2	CD4 TCM._.MRSA_DU19-01S0003994	75796	MID1IP1	Distal
chrX	38754069	38754569	7	CD4 TCM._.MSSA_DU19-01S0004017	47112	MID1IP1	Distal
chrX	38755553	38756053	2	MAIT._.MSSA_DU19-01S0003482	45628	MID1IP1	Distal
chrX	38768045	38768545	3	CD4 TCM._.ANTH_control_BWJ0023	33136	MID1IP1	Distal
chrX	38771382	38771882	2	CD4 Naive._.MRSA_DU19-01S0003994	29799	MID1IP1	Distal
chrX	38799888	38800388	2	CD4 TCM._.MRSA_DU19-01S0003987	1293	MID1IP1	Promoter
chrX	38801099	38801599	31	CD14 Mono._.MRSA_DU19-01S0003994	82	MID1IP1	Promoter
chrX	38801661	38802161	5	CD4 Naive._.MSSA_DU19-01S0003466	478	MID1IP1	Intronic
chrX	38802183	38802683	2	CD14 Mono._.MRSA_DU19-01S0003987	1000	MID1IP1	Intronic
chrX	38803161	38803661	13	CD16 Mono._.Other	471	MID1IP1-AS1	Exonic
chrX	38803790	38804290	31	CD14 Mono._.ANTH_control_BMI0095	156	MID1IP1-AS1	Promoter
chrX	38804328	38804828	20	CD14 Mono._.MSSA_DU19-01S0003507	694	MID1IP1-AS1	Promoter
chrX	38804906	38805406	26	CD4 TCM._.MSSA_DU19-01S0003453	1272	MID1IP1-AS1	Promoter
chrX	38805672	38806172	21	CD16 Mono._.ANTH_control_BWJ0023	2038	MID1IP1-AS1	Exonic
chrX	38806703	38807203	3	CD4 Naive._.HI_control_AS17-00144	3069	MID1IP1-AS1	Distal
chrX	38807258	38807758	5	CD4 Naive._.MRSA_DU19-01S0003989	3624	MID1IP1-AS1	Distal
chrX	38808130	38808630	4	CD16 Mono._.MRSA_DU19-01S0003987	4496	MID1IP1-AS1	Distal
chrX	38811817	38812317	23	CD4 TCM._.HI_control_AS17-00144	8183	MID1IP1-AS1	Distal
chrX	38815513	38816013	2	CD4 TCM._.ANTH_control_BWJ0023	11879	MID1IP1-AS1	Distal
chrX	38816095	38816595	10	CD4 Naive._.MRSA_DU19-01S0003992	12461	MID1IP1-AS1	Distal
chrX	38816964	38817464	6	CD4 Naive._.MRSA_DU19-01S0004011	13330	MID1IP1-AS1	Distal
chrX	38830550	38831050	3	CD16 Mono._.ANTH_control_BMI0095	26916	MID1IP1-AS1	Distal
chrX	38848632	38849132	23	CD14 Mono._.MRSA_DU19-01S0003992	44998	MID1IP1-AS1	Distal
chrX	38859556	38860056	7	CD14 Mono._.MRSA_DU19-01S0003994	55922	MID1IP1-AS1	Distal
chrX	38862250	38862750	12	CD14 Mono._.MRSA_DU19-01S0003987	58616	MID1IP1-AS1	Distal
chrX	38868770	38869270	30	CD14 Mono._.MRSA_DU19-01S0003542	65136	MID1IP1-AS1	Distal
chrX	38869277	38869777	20	CD14 Mono._.MSSA_DU19-01S0003462	65643	MID1IP1-AS1	Distal
chrX	38870294	38870794	24	CD14 Mono._.MRSA_DU19-01S0003989	66660	MID1IP1-AS1	Distal
chrX	38872604	38873104	2	CD14 Mono._.HI_control_AS09-13278	68970	MID1IP1-AS1	Distal
chrX	38878974	38879474	9	B naive._.ANTH_control_BMI0094	75340	MID1IP1-AS1	Distal
chrX	38879687	38880187	16	B naive._.ANTH_control_BMI0093	76053	MID1IP1-AS1	Distal
chrX	38880417	38880917	21	CD14 Mono._.MRSA_DU19-01S0003542	76783	MID1IP1-AS1	Distal
chrX	38881635	38882135	19	CD14 Mono._.MRSA_DU19-01S0003987	78001	MID1IP1-AS1	Distal
chrX	38883201	38883701	10	CD14 Mono._.MRSA_DU19-01S0003987	79567	MID1IP1-AS1	Distal
chrX	38886948	38887448	3	CD16 Mono._.ANTH_control_BMI0095	83314	MID1IP1-AS1	Distal
chrX	38898331	38898831	3	CD14 Mono._.ANTH_control_BMI0094	94697	MID1IP1-AS1	Distal
chrX	38968604	38969104	8	CD14 Mono._.MRSA_DU19-01S0003987	164970	MID1IP1-AS1	Distal
chrX	38983486	38983986	2	CD8 TEM._.MSSA_DU19-01S0003462	179852	MID1IP1-AS1	Distal
chrX	38985305	38985805	3	CD4 Naive._.MSSA_DU19-01S0003464	181671	MID1IP1-AS1	Distal
chrX	38989024	38989524	7	CD16 Mono._.ANTH_control_BMI0093	185390	MID1IP1-AS1	Distal
chrX	39008495	39008995	18	CD16 Mono._.ANTH_control_BMI0099	204861	MID1IP1-AS1	Distal
chrX	39013821	39014321	2	CD16 Mono._.MSSA_DU19-01S0003453	210187	MID1IP1-AS1	Distal
chrX	39017746	39018246	2	CD16 Mono._.ANTH_control_BMI0095	214112	MID1IP1-AS1	Distal
chrX	39019228	39019728	2	CD16 Mono._.ANTH_control_BMI0095	215594	MID1IP1-AS1	Distal
chrX	39019930	39020430	2	CD16 Mono._.ANTH_control_BMI0094	216296	MID1IP1-AS1	Distal
chrX	39025525	39026025	3	CD14 Mono._.MRSA_DU19-01S0003987	221891	MID1IP1-AS1	Distal
chrX	39044233	39044733	2	CD8 TEM._.MRSA_DU19-01S0004015	240599	MID1IP1-AS1	Distal
chrX	39061905	39062405	5	CD16 Mono._.Other	258271	MID1IP1-AS1	Distal
chrX	39063059	39063559	22	CD16 Mono._.Other	259425	MID1IP1-AS1	Distal
chrX	39123160	39123660	2	B naive._.ANTH_control_BMI0093	203951	LINC01281	Distal
chrX	39133914	39134414	2	NK._.MRSA_DU19-01S0004013	193197	LINC01281	Distal
chrX	39144214	39144714	15	B naive._.ANTH_control_BWJ0023	182897	LINC01281	Distal
chrX	39144915	39145415	19	CD16 Mono._.ANTH_control_BMI0095	182196	LINC01281	Distal
chrX	39145437	39145937	4	CD16 Mono._.ANTH_control_BMI0095	181674	LINC01281	Distal
chrX	39148934	39149434	5	CD14 Mono._.MSSA_DU19-01S0003462	178177	LINC01281	Distal
chrX	39149614	39150114	14	CD16 Mono._.ANTH_control_BMI0095	177497	LINC01281	Distal
chrX	39152056	39152556	13	CD14 Mono._.MRSA_DU19-01S0003992	175055	LINC01281	Distal
chrX	39159415	39159915	24	CD14 Mono._.MRSA_DU19-01S0003994	167696	LINC01281	Distal
chrX	39161514	39162014	3	CD16 Mono._.ANTH_control_BMI0101	165597	LINC01281	Distal
chrX	39162363	39162863	15	CD4 TCM._.HI_control_AS11-18755	164748	LINC01281	Distal
chrX	39167719	39168219	2	NK_CD56bright._.ANTH_control_BMI0099	159392	LINC01281	Distal
chrX	39174692	39175192	28	CD4 TCM._.HI_control_AS11-18755	152419	LINC01281	Distal
chrX	39175402	39175902	2	CD4 TCM._.HI_control_AS09-13278	151709	LINC01281	Distal
chrX	39195159	39195659	2	CD4 TCM._.MRSA_DU19-01S0003987	131952	LINC01281	Distal
chrX	39196480	39196980	31	CD4 TCM._.HI_control_AS11-18755	130631	LINC01281	Distal
chrX	39201261	39201761	3	cDC2._.Other	125850	LINC01281	Distal
chrX	39238668	39239168	2	CD8 TEM._.MRSA_DU19-01S0003987	88443	LINC01281	Distal
chrX	39239332	39239832	2	CD8 TEM._.MRSA_DU19-01S0003987	87779	LINC01281	Distal
chrX	39242130	39242630	2	CD4 TCM._.MSSA_DU19-01S0004017	84981	LINC01281	Distal
chrX	39261365	39261865	4	CD4 Naive._.ANTH_control_BMI0093	65746	LINC01281	Distal
chrX	39264062	39264562	2	NK_CD56bright._.1	63049	LINC01281	Distal
chrX	39309088	39309588	13	CD4 TCM._.MRSA_DU19-01S0003992	18023	LINC01281	Intronic
chrX	39309639	39310139	31	CD4 TCM._.MRSA_DU19-01S0003987	17472	LINC01281	Intronic
chrX	39310440	39310940	2	CD4 TCM._.MSSA_DU19-01S0003453	16671	LINC01281	Intronic
chrX	39311591	39312091	7	CD4 Naive._.ANTH_control_BMI0093	15520	LINC01281	Intronic
chrX	39327214	39327714	18	CD4 TCM._.MSSA_DU19-01S0003462	101	LINC01281	Promoter
chrX	39331305	39331805	3	B naive._.HI_control_AS11-18755	4192	LINC01281	Distal
chrX	39335453	39335953	4	CD4 TCM._.MRSA_DU19-01S0003992	8340	LINC01281	Distal
chrX	39336793	39337293	13	CD4 TCM._.HI_control_AS17-00144	9680	LINC01281	Distal
chrX	39375474	39375974	2	CD4 TCM._.MRSA_DU19-01S0003987	16049	LINC01282	Intronic
chrX	39416497	39416997	5	B naive._.HI_control_AS11-18755	24972	LINC01282	Distal
chrX	39418082	39418582	4	CD14 Mono._.MRSA_DU19-01S0003987	26557	LINC01282	Distal
chrX	39427320	39427820	4	CD4 Naive._.ANTH_control_BWJ0023	35795	LINC01282	Distal
chrX	39432993	39433493	2	MAIT._.MSSA_DU19-01S0003464	41468	LINC01282	Distal
chrX	39434557	39435057	14	CD14 Mono._.MRSA_DU19-01S0003992	43032	LINC01282	Distal
chrX	39436532	39437032	16	CD14 Mono._.MRSA_DU19-01S0003992	45007	LINC01282	Distal
chrX	39440121	39440621	7	B naive._.HI_control_AS11-18755	48596	LINC01282	Distal
chrX	39440639	39441139	4	B naive._.MSSA_DU19-01S0003466	49114	LINC01282	Distal
chrX	39443205	39443705	2	CD14 Mono._.MSSA_DU19-01S0003464	51680	LINC01282	Distal
chrX	39450488	39450988	4	CD4 Naive._.ANTH_control_BWJ0023	58963	LINC01282	Distal
chrX	39452341	39452841	10	CD14 Mono._.MRSA_DU19-01S0004015	60816	LINC01282	Distal
chrX	39467340	39467840	18	CD14 Mono._.MRSA_DU19-01S0003989	75815	LINC01282	Distal
chrX	39475580	39476080	8	CD14 Mono._.MSSA_DU19-01S0003509	84055	LINC01282	Distal
chrX	39477709	39478209	24	CD14 Mono._.ANTH_control_BMI0093	86184	LINC01282	Distal
chrX	39490440	39490940	3	cDC2._.ANTH_control_BWJ0023	98915	LINC01282	Distal
chrX	39491443	39491943	12	B naive._.HI_control_AS11-18755	99918	LINC01282	Distal
chrX	39492511	39493011	26	CD14 Mono._.MRSA_DU19-01S0003992	100986	LINC01282	Distal
chrX	39497671	39498171	19	CD14 Mono._.MRSA_DU19-01S0003992	106146	LINC01282	Distal
chrX	39508255	39508755	3	B naive._.MSSA_DU19-01S0003507	116730	LINC01282	Distal
chrX	39550353	39550853	2	CD4 TCM._.MRSA_DU19-01S0003987	110612	MIR3937	Distal
chrX	39550920	39551420	2	CD4 TCM._.MRSA_DU19-01S0003987	110045	MIR3937	Distal
chrX	39554287	39554787	2	CD4 Naive._.MSSA_DU19-01S0003464	106678	MIR3937	Distal
chrX	39563143	39563643	12	CD14 Mono._.ANTH_control_BMI0094	97822	MIR3937	Distal
chrX	39578245	39578745	9	B naive._.HI_control_AS11-18755	82720	MIR3937	Distal
chrX	39582036	39582536	3	CD14 Mono._.MRSA_DU19-01S0003992	78929	MIR3937	Distal
chrX	39613365	39613865	2	CD8 Naive._.MRSA_DU19-01S0003978	47600	MIR3937	Distal
chrX	39613919	39614419	5	CD4 TCM._.MSSA_DU19-01S0003453	47046	MIR3937	Distal
chrX	39614443	39614943	6	CD4 TCM._.HI_control_AS09-13278	46522	MIR3937	Distal
chrX	39626628	39627128	2	CD4 TCM._.ANTH_control_BMI0099	34337	MIR3937	Distal
chrX	39652283	39652783	4	CD4 TCM._.ANTH_control_BWJ0023	8682	MIR3937	Distal
chrX	39655803	39656303	2	CD4 TCM._.HI_control_AS14-03700	5162	MIR3937	Distal
chrX	39674391	39674891	2	B naive._.MSSA_DU19-01S0003464	13424	MIR3937	Distal
chrX	39686734	39687234	2	CD4 TCM._.MSSA_DU19-01S0003492	25767	MIR3937	Distal
chrX	39688724	39689224	8	CD14 Mono._.MRSA_DU19-01S0003987	27757	MIR3937	Distal
chrX	39720233	39720733	2	CD4 Naive._.MSSA_DU19-01S0004017	59266	MIR3937	Distal
chrX	39724487	39724987	6	MAIT._.ANTH_control_BWJ0023	63520	MIR3937	Distal
chrX	39730671	39731171	21	CD4 TCM._.HI_control_AS14-03700	69704	MIR3937	Distal
chrX	39736541	39737041	7	CD14 Mono._.MSSA_DU19-01S0003464	75574	MIR3937	Distal
chrX	39749647	39750147	14	CD14 Mono._.MRSA_DU19-01S0004015	87663	MIR1587	Distal
chrX	39750189	39750689	14	CD14 Mono._.MSSA_DU19-01S0003462	87121	MIR1587	Distal
chrX	39750804	39751304	20	CD14 Mono._.MSSA_DU19-01S0003462	86506	MIR1587	Distal
chrX	39752375	39752875	19	CD14 Mono._.MSSA_DU19-01S0003462	84935	MIR1587	Distal
chrX	39755573	39756073	11	CD14 Mono._.MSSA_DU19-01S0003466	81737	MIR1587	Distal
chrX	39759897	39760397	2	CD4 TCM._.MRSA_DU19-01S0003994	77413	MIR1587	Distal
chrX	39765712	39766212	9	CD4 TCM._.MRSA_DU19-01S0003989	71598	MIR1587	Distal
chrX	39766309	39766809	31	CD4 TCM._.HI_control_AS09-13278	71001	MIR1587	Distal
chrX	39771922	39772422	28	CD4 TCM._.HI_control_AS17-00144	65388	MIR1587	Distal
chrX	39772488	39772988	12	CD4 TCM._.MSSA_DU19-01S0003527	64822	MIR1587	Distal
chrX	39774250	39774750	26	CD4 TCM._.MSSA_DU19-01S0003466	63060	MIR1587	Distal
chrX	39777600	39778100	14	CD16 Mono._.ANTH_control_BMI0099	59710	MIR1587	Distal
chrX	39778197	39778697	3	CD14 Mono._.MRSA_DU19-01S0003987	59113	MIR1587	Distal
chrX	39780156	39780656	12	CD16 Mono._.ANTH_control_BWJ0023	57154	MIR1587	Distal
chrX	39788500	39789000	16	CD14 Mono._.MRSA_DU19-01S0004015	48810	MIR1587	Distal
chrX	39808443	39808943	8	CD14 Mono._.MRSA_DU19-01S0003978	28867	MIR1587	Distal
chrX	39814335	39814835	10	CD4 Naive._.MRSA_DU19-01S0003992	22975	MIR1587	Distal
chrX	39815471	39815971	11	CD14 Mono._.MRSA_DU19-01S0003994	21839	MIR1587	Distal
chrX	39816614	39817114	2	CD4 TCM._.MSSA_DU19-01S0003507	20696	MIR1587	Distal
chrX	39817200	39817700	2	CD4 TCM._.MSSA_DU19-01S0003453	20110	MIR1587	Distal
chrX	39818701	39819201	2	CD4 TCM._.MRSA_DU19-01S0003994	18609	MIR1587	Distal
chrX	39820301	39820801	4	CD4 TCM._.MSSA_DU19-01S0003453	17009	MIR1587	Distal
chrX	39821329	39821829	12	CD4 TCM._.MSSA_DU19-01S0003453	15981	MIR1587	Distal
chrX	39824119	39824619	3	CD16 Mono._.ANTH_control_BMI0095	13191	MIR1587	Distal
chrX	39827939	39828439	15	B naive._.HI_control_AS14-03700	9371	MIR1587	Distal
chrX	39832865	39833365	2	CD4 Naive._.MRSA_DU19-01S0003987	4445	MIR1587	Distal
chrX	39853815	39854315	2	CD4 TCM._.MSSA_DU19-01S0003527	16503	MIR1587	Distal
