## Supplemental Table 9 for "Mapping disease regulatory circuits at cell-type resolution from single-cell multiomics data" (part 31 of 31)

### Sheet: Table S9 (continued)
Table S9. S.aureus PBMC scATACseq peaks.
chrX	39854479	39854979	14	CD8 TEM._.MRSA_DU19-01S0003994	17167	MIR1587	Distal
chrX	39855083	39855583	31	CD8 TEM._.MRSA_DU19-01S0004015	17771	MIR1587	Distal
chrX	39855630	39856130	27	CD4 TCM._.MRSA_DU19-01S0003989	18318	MIR1587	Distal
chrX	39857768	39858268	16	NK._.HI_control_AS13-08590	20456	MIR1587	Distal
chrX	39859730	39860230	16	CD8 TEM._.MSSA_DU19-01S0003462	22418	MIR1587	Distal
chrX	39860313	39860813	31	CD8 TEM._.MRSA_DU19-01S0004013	23001	MIR1587	Distal
chrX	39860907	39861407	2	NK._.MRSA_DU19-01S0004011	23595	MIR1587	Distal
chrX	39867339	39867839	2	CD8 TEM._.MRSA_DU19-01S0004015	30027	MIR1587	Distal
chrX	39869538	39870038	2	CD8 TEM._.HI_control_AS13-08590	32226	MIR1587	Distal
chrX	39870134	39870634	31	CD8 TEM._.MRSA_DU19-01S0003989	32822	MIR1587	Distal
chrX	39870755	39871255	2	CD8 TEM._.MRSA_DU19-01S0004015	33443	MIR1587	Distal
chrX	39872922	39873422	2	CD16 Mono._.MRSA_DU19-01S0003978	35610	MIR1587	Distal
chrX	39874412	39874912	6	CD8 TEM._.MRSA_DU19-01S0004015	37100	MIR1587	Distal
chrX	39883599	39884099	17	NK._.HI_control_AS11-18755	46287	MIR1587	Distal
chrX	39891725	39892225	8	CD16 Mono._.MRSA_DU19-01S0003542	54413	MIR1587	Distal
chrX	39897623	39898123	2	cDC2._.Other	60311	MIR1587	Distal
chrX	39905638	39906138	3	CD16 Mono._.MSSA_DU19-01S0003453	68326	MIR1587	Distal
chrX	39908271	39908771	3	cDC2._.ANTH_control_BWJ0023	70959	MIR1587	Distal
chrX	39908818	39909318	2	cDC2._.ANTH_control_BWJ0023	71506	MIR1587	Distal
chrX	39933164	39933664	2	B naive._.ANTH_control_BWJ0023	95852	MIR1587	Distal
chrX	39936408	39936908	3	CD4 Naive._.HI_control_AS17-00144	99096	MIR1587	Distal
chrX	39937437	39937937	3	CD16 Mono._.MSSA_DU19-01S0003453	100125	MIR1587	Distal
chrX	39941657	39942157	2	CD8 TEM._.MSSA_DU19-01S0003509	104345	MIR1587	Distal
chrX	39955671	39956171	2	CD8 TEM._.HI_control_AS13-08590	118359	MIR1587	Distal
chrX	39969186	39969686	2	CD4 Naive._.ANTH_control_BWJ0023	131874	MIR1587	Distal
chrX	39986130	39986630	2	MAIT._.MSSA_DU19-01S0003462	148818	MIR1587	Distal
chrX	40005327	40005827	2	CD16 Mono._.ANTH_control_BMI0095	168015	MIR1587	Distal
chrX	40006088	40006588	10	CD4 Naive._.MSSA_DU19-01S0003464	168776	MIR1587	Distal
chrX	40008820	40009320	5	MAIT._.MSSA_DU19-01S0003464	168258	BCOR	Distal
chrX	40009679	40010179	2	NK._.MSSA_DU19-01S0003462	167399	BCOR	Distal
chrX	40010469	40010969	8	CD4 Naive._.ANTH_control_BMI0093	166609	BCOR	Distal
chrX	40012352	40012852	10	NK._.HI_control_AS17-00144	164726	BCOR	Distal
chrX	40012868	40013368	3	NK_CD56bright._.ANTH_control_BMI0099	164210	BCOR	Distal
chrX	40013393	40013893	13	B naive._.HI_control_AS11-18755	163685	BCOR	Distal
chrX	40014619	40015119	24	NK._.ANTH_control_BMI0101	162459	BCOR	Distal
chrX	40022241	40022741	3	CD8 TEM._.MSSA_DU19-01S0003453	154837	BCOR	Distal
chrX	40027018	40027518	20	CD16 Mono._.ANTH_control_BMI0094	150060	BCOR	Distal
chrX	40041842	40042342	2	NK_CD56bright._.ANTH_control_BMI0099	135236	BCOR	Distal
chrX	40061696	40062196	20	CD4 Naive._.ANTH_control_BWJ0023	115382	BCOR	Intronic
chrX	40065726	40066226	12	CD4 TCM._.MSSA_DU19-01S0003527	111352	BCOR	Intronic
chrX	40068042	40068542	15	CD8 TEM._.ANTH_control_BMI0101	109036	BCOR	Intronic
chrX	40083125	40083625	7	B naive._.HI_control_AS14-03700	93953	BCOR	Intronic
chrX	40083803	40084303	6	CD4 Naive._.MSSA_DU19-01S0003507	93275	BCOR	Intronic
chrX	40084469	40084969	3	CD8 Naive._.MSSA_DU19-01S0003466	92609	BCOR	Intronic
chrX	40085595	40086095	3	CD4 TCM._.MSSA_DU19-01S0003453	91483	BCOR	Intronic
chrX	40088526	40089026	3	CD4 TCM._.MSSA_DU19-01S0003453	88552	BCOR	Intronic
chrX	40090025	40090525	17	NK._.MSSA_DU19-01S0003462	87053	BCOR	Intronic
chrX	40093852	40094352	10	NK._.MSSA_DU19-01S0003462	83226	BCOR	Intronic
chrX	40094442	40094942	25	CD4 TCM._.MSSA_DU19-01S0003527	82636	BCOR	Intronic
chrX	40095373	40095873	29	CD4 TCM._.MRSA_DU19-01S0003987	81705	BCOR	Intronic
chrX	40095922	40096422	18	CD16 Mono._.MSSA_DU19-01S0003453	81156	BCOR	Intronic
chrX	40096520	40097020	31	CD4 TCM._.MRSA_DU19-01S0003987	80558	BCOR	Intronic
chrX	40097218	40097718	22	NK._.MSSA_DU19-01S0004017	79860	BCOR	Intronic
chrX	40097862	40098362	31	CD8 TEM._.MRSA_DU19-01S0003994	79216	BCOR	Intronic
chrX	40098406	40098906	7	CD16 Mono._.ANTH_control_BMI0101	78672	BCOR	Intronic
chrX	40098935	40099435	14	B naive._.MSSA_DU19-01S0003464	78143	BCOR	Intronic
chrX	40099558	40100058	11	B naive._.ANTH_control_BMI0093	77520	BCOR	Intronic
chrX	40100075	40100575	15	CD14 Mono._.MSSA_DU19-01S0003453	77003	BCOR	Intronic
chrX	40104595	40105095	29	CD14 Mono._.MSSA_DU19-01S0004017	72483	BCOR	Intronic
chrX	40105123	40105623	14	CD16 Mono._.MSSA_DU19-01S0003453	71955	BCOR	Intronic
chrX	40105677	40106177	7	MAIT._.MSSA_DU19-01S0003466	71401	BCOR	Intronic
chrX	40106266	40106766	31	CD4 TCM._.MRSA_DU19-01S0003987	70812	BCOR	Intronic
chrX	40107381	40107881	27	CD14 Mono._.MSSA_DU19-01S0003515	69697	BCOR	Intronic
chrX	40108918	40109418	31	CD4 TCM._.MSSA_DU19-01S0003453	68160	BCOR	Intronic
chrX	40109541	40110041	3	CD14 Mono._.MRSA_DU19-01S0003978	67537	BCOR	Intronic
chrX	40110915	40111415	2	CD4 Naive._.MSSA_DU19-01S0003507	66163	BCOR	Intronic
chrX	40111683	40112183	2	CD8 TEM._.MRSA_DU19-01S0003994	65395	BCOR	Intronic
chrX	40117476	40117976	2	CD8 TEM._.MRSA_DU19-01S0003987	59602	BCOR	Intronic
chrX	40121146	40121646	11	CD16 Mono._.ANTH_control_BMI0095	55932	BCOR	Intronic
chrX	40124166	40124666	2	CD8 TEM._.MSSA_DU19-01S0003464	52912	BCOR	Intronic
chrX	40126743	40127243	4	CD8 TEM._.MRSA_DU19-01S0003987	50335	BCOR	Intronic
chrX	40127336	40127836	4	CD8 TEM._.MRSA_DU19-01S0003987	49742	BCOR	Intronic
chrX	40140177	40140677	2	CD4 Naive._.MSSA_DU19-01S0003507	36901	BCOR	Intronic
chrX	40141093	40141593	3	CD14 Mono._.MSSA_DU19-01S0003509	35985	BCOR	Intronic
chrX	40145251	40145751	2	NK._.ANTH_control_BMI0101	31827	BCOR	Intronic
chrX	40145832	40146332	6	CD16 Mono._.MRSA_DU19-01S0003549	31246	BCOR	Intronic
chrX	40146420	40146920	25	CD4 Naive._.MRSA_DU19-01S0003987	30658	BCOR	Intronic
chrX	40148554	40149054	19	CD16 Mono._.ANTH_control_BMI0093	28524	BCOR	Intronic
chrX	40149220	40149720	2	cDC2._.ANTH_control_BMI0099	27858	BCOR	Intronic
chrX	40152269	40152769	19	CD4 TCM._.MRSA_DU19-01S0003987	24809	BCOR	Intronic
chrX	40152799	40153299	2	CD8 TEM._.MRSA_DU19-01S0003992	24279	BCOR	Intronic
chrX	40153402	40153902	16	B naive._.HI_control_AS11-18755	23676	BCOR	Intronic
chrX	40154140	40154640	12	CD8 TEM._.MSSA_DU19-01S0003466	22938	BCOR	Intronic
chrX	40154941	40155441	22	CD16 Mono._.MSSA_DU19-01S0003482	22137	BCOR	Intronic
chrX	40155557	40156057	13	NK._.MSSA_DU19-01S0003492	21521	BCOR	Intronic
chrX	40157371	40157871	3	CD14 Mono._.MSSA_DU19-01S0003509	19707	BCOR	Intronic
chrX	40158071	40158571	29	CD4 Naive._.MSSA_DU19-01S0004017	19007	BCOR	Intronic
chrX	40166461	40166961	6	CD4 Naive._.ANTH_control_BMI0095	10617	BCOR	Intronic
chrX	40167101	40167601	7	B naive._.HI_control_AS11-18755	9977	BCOR	Intronic
chrX	40167829	40168329	4	CD8 Naive._.MSSA_DU19-01S0003466	9249	BCOR	Intronic
chrX	40168933	40169433	4	MAIT._.MSSA_DU19-01S0003453	8145	BCOR	Intronic
chrX	40169785	40170285	16	B naive._.HI_control_AS11-18755	7293	BCOR	Intronic
chrX	40170629	40171129	16	CD4 TCM._.MSSA_DU19-01S0003527	6449	BCOR	Intronic
chrX	40171590	40172090	15	NK._.MRSA_DU19-01S0004013	5488	BCOR	Intronic
chrX	40172368	40172868	15	CD16 Mono._.ANTH_control_BMI0101	4710	BCOR	Intronic
chrX	40173150	40173650	3	CD4 TCM._.MSSA_DU19-01S0003527	3928	BCOR	Intronic
chrX	40174024	40174524	21	CD4 Naive._.MRSA_DU19-01S0003994	3054	BCOR	Intronic
chrX	40174598	40175098	20	CD4 TCM._.MRSA_DU19-01S0003987	2480	BCOR	Intronic
chrX	40175306	40175806	32	CD4 TCM._.MSSA_DU19-01S0003453	1772	BCOR	Intronic
chrX	40175815	40176315	26	NK._.ANTH_control_BMI0101	1263	BCOR	Intronic
chrX	40176530	40177030	16	B naive._.ANTH_control_BMI0094	548	BCOR	Intronic
chrX	40177375	40177875	10	CD4 Naive._.MRSA_DU19-01S0003549	295	BCOR	Promoter
chrX	40177876	40178376	3	CD4 Naive._.ANTH_control_BMI0099	796	BCOR	Promoter
chrX	40179251	40179751	20	CD16 Mono._.MRSA_DU19-01S0003987	2171	BCOR	Distal
chrX	40201432	40201932	28	CD8 TEM._.HI_control_AS14-03700	24352	BCOR	Distal
chrX	40202391	40202891	19	NK._.MSSA_DU19-01S0003492	25311	BCOR	Distal
chrX	40205598	40206098	5	CD14 Mono._.MSSA_DU19-01S0003509	28518	BCOR	Distal
chrX	40207552	40208052	22	CD14 Mono._.HI_control_AS14-03700	30472	BCOR	Distal
chrX	40208588	40209088	7	B naive._.ANTH_control_BMI0099	31508	BCOR	Distal
chrX	40222881	40223381	2	CD8 TEM._.HI_control_AS13-08590	39785	LOC101927476	Distal
chrX	40237511	40238011	3	B naive._.ANTH_control_BWJ0023	25155	LOC101927476	Distal
chrX	40245750	40246250	5	CD4 Naive._.ANTH_control_BMI0093	16916	LOC101927476	Distal
chrX	40262823	40263323	2	CD8 TEM._.MRSA_DU19-01S0004015	155	LOC101927476	Exonic
chrX	40264926	40265426	2	CD4 Naive._.MRSA_DU19-01S0004013	2258	LOC101927476	Intronic
chrX	40265793	40266293	6	CD16 Mono._.MSSA_DU19-01S0003482	3125	LOC101927476	Intronic
chrX	40266333	40266833	3	CD16 Mono._.ANTH_control_BMI0095	3665	LOC101927476	Intronic
chrX	40266957	40267457	26	CD8 TEM._.MRSA_DU19-01S0004015	4289	LOC101927476	Exonic
chrX	40273342	40273842	9	CD14 Mono._.HI_control_AS09-13278	10674	LOC101927476	Intronic
chrX	40278126	40278626	5	CD8 Naive._.ANTH_control_BMI0099	15458	LOC101927476	Intronic
chrX	40278796	40279296	31	CD8 TEM._.MRSA_DU19-01S0003994	16128	LOC101927476	Intronic
chrX	40279370	40279870	5	CD4 TCM._.MSSA_DU19-01S0003453	16702	LOC101927476	Intronic
chrX	40280506	40281006	4	CD4 TCM._.MSSA_DU19-01S0003453	17838	LOC101927476	Intronic
chrX	40281263	40281763	21	CD8 TEM._.MRSA_DU19-01S0004015	18595	LOC101927476	Intronic
chrX	40297588	40298088	2	B naive._.ANTH_control_BMI0094	34920	LOC101927476	Distal
chrX	40299120	40299620	2	B naive._.ANTH_control_BMI0094	36452	LOC101927476	Distal
chrX	40299633	40300133	14	CD8 TEM._.HI_control_AS13-08590	36965	LOC101927476	Distal
chrX	40300482	40300982	3	CD8 TEM._.HI_control_AS13-08590	37814	LOC101927476	Distal
chrX	40303604	40304104	26	CD14 Mono._.ANTH_control_BMI0094	40936	LOC101927476	Distal
chrX	40380605	40381105	17	CD16 Mono._.ANTH_control_BWJ0023	117937	LOC101927476	Distal
chrX	40383880	40384380	6	CD14 Mono._.MSSA_DU19-01S0003462	121212	LOC101927476	Distal
chrX	40385271	40385771	27	CD14 Mono._.MRSA_DU19-01S0003987	122603	LOC101927476	Distal
chrX	40387273	40387773	12	CD14 Mono._.MRSA_DU19-01S0003987	124605	LOC101927476	Distal
chrX	40403122	40403622	15	CD14 Mono._.MRSA_DU19-01S0003994	140454	LOC101927476	Distal
chrX	40406491	40406991	10	CD16 Mono._.MSSA_DU19-01S0003482	143823	LOC101927476	Distal
chrX	40411263	40411763	15	CD14 Mono._.MSSA_DU19-01S0003462	148595	LOC101927476	Distal
chrX	40418720	40419220	6	MAIT._.MSSA_DU19-01S0003527	156052	LOC101927476	Distal
chrX	40423145	40423645	3	CD16 Mono._.ANTH_control_BMI0101	157512	ATP6AP2	Distal
chrX	40434839	40435339	7	CD16 Mono._.ANTH_control_BMI0095	145818	ATP6AP2	Distal
chrX	40439749	40440249	24	CD14 Mono._.MSSA_DU19-01S0003462	140908	ATP6AP2	Distal
chrX	40445667	40446167	6	CD16 Mono._.MSSA_DU19-01S0003453	134990	ATP6AP2	Distal
chrX	40452928	40453428	2	CD4 Naive._.HI_control_AS11-18755	127729	ATP6AP2	Distal
chrX	40457378	40457878	4	CD16 Mono._.MSSA_DU19-01S0003464	123279	ATP6AP2	Distal
chrX	40465720	40466220	5	CD4 TCM._.MRSA_DU19-01S0003992	114937	ATP6AP2	Distal
chrX	40467427	40467927	8	CD16 Mono._.MRSA_DU19-01S0003542	113230	ATP6AP2	Distal
chrX	40468298	40468798	26	CD14 Mono._.ANTH_control_BMI0093	112359	ATP6AP2	Distal
chrX	40472378	40472878	13	CD4 Naive._.MSSA_DU19-01S0004017	108279	ATP6AP2	Distal
chrX	40476914	40477414	11	CD4 TCM._.HI_control_AS14-03700	103743	ATP6AP2	Distal
chrX	40501149	40501649	2	B naive._.MSSA_DU19-01S0003464	79508	ATP6AP2	Distal
chrX	40539437	40539937	29	CD14 Mono._.HI_control_AS09-13278	41220	ATP6AP2	Distal
chrX	40543849	40544349	15	CD4 Naive._.MRSA_DU19-01S0003987	36808	ATP6AP2	Distal
chrX	40570592	40571092	27	CD14 Mono._.MRSA_DU19-01S0003542	10065	ATP6AP2	Distal
chrX	40571137	40571637	5	CD8 Naive._.Other	9520	ATP6AP2	Distal
chrX	40573727	40574227	18	CD4 TCM._.MSSA_DU19-01S0003492	6930	ATP6AP2	Distal
chrX	40578012	40578512	3	CD16 Mono._.MSSA_DU19-01S0003453	2645	ATP6AP2	Distal
chrX	40579096	40579596	16	CD16 Mono._.ANTH_control_BWJ0023	1561	ATP6AP2	Promoter
chrX	40579848	40580348	3	CD16 Mono._.MRSA_DU19-01S0003549	809	ATP6AP2	Promoter
chrX	40580627	40581127	22	CD16 Mono._.MSSA_DU19-01S0003453	30	ATP6AP2	Promoter
chrX	40581524	40582024	26	CD14 Mono._.MSSA_DU19-01S0003453	865	ATP6AP2	Intronic
chrX	40582693	40583193	8	CD16 Mono._.MRSA_DU19-01S0003987	2034	ATP6AP2	Intronic
chrX	40586989	40587489	2	CD14 Mono._.MRSA_DU19-01S0003987	6330	ATP6AP2	Intronic
chrX	40589512	40590012	28	CD4 TCM._.MSSA_DU19-01S0003453	8853	ATP6AP2	Intronic
chrX	40625183	40625683	2	B naive._.MSSA_DU19-01S0003507	22120	CXorf38	Distal
chrX	40640906	40641406	10	CD14 Mono._.MSSA_DU19-01S0003462	6397	CXorf38	Intronic
chrX	40644120	40644620	30	CD14 Mono._.MSSA_DU19-01S0003453	3183	CXorf38	Intronic
chrX	40644905	40645405	26	NK._.ANTH_control_BMI0101	2398	CXorf38	Intronic
chrX	40645470	40645970	3	MAIT._.ANTH_control_BWJ0023	1833	CXorf38	Intronic
chrX	40646125	40646625	6	CD8 TEM._.MRSA_DU19-01S0004011	1178	CXorf38	Intronic
chrX	40646738	40647238	16	CD16 Mono._.ANTH_control_BMI0093	565	CXorf38	Intronic
chrX	40647440	40647940	22	CD16 Mono._.MSSA_DU19-01S0003464	135	CXorf38	Promoter
chrX	40651577	40652077	5	B memory._.ANTH_control_BWJ0023	4272	CXorf38	Exonic
chrX	40663324	40663824	24	NK._.MSSA_DU19-01S0003482	16019	CXorf38	Intronic
chrX	40685282	40685782	3	B naive._.ANTH_control_BMI0099	37977	CXorf38	Intronic
chrX	40716018	40716518	2	CD8 TEM._.MSSA_DU19-01S0003509	19131	MED14OS	Intronic
chrX	40722871	40723371	3	CD4 Naive._.ANTH_control_BMI0093	12278	MED14OS	Intronic
chrX	40730119	40730619	3	CD16 Mono._.ANTH_control_BMI0101	5030	MED14OS	Intronic
chrX	40734378	40734878	2	MAIT._.HI_control_AS11-18755	771	MED14OS	Promoter
chrX	40735050	40735550	20	CD8 TEM._.MRSA_DU19-01S0003549	99	MED14OS	Promoter
chrX	40735565	40736065	13	MAIT._.MSSA_DU19-01S0003464	42	MED14	Promoter
chrX	40736131	40736631	20	CD4 TCM._.MSSA_DU19-01S0003453	522	MED14	Promoter
chrX	40737035	40737535	3	NK._.MRSA_DU19-01S0004013	1426	MED14	Promoter
chrX	40749861	40750361	12	B naive._.HI_control_AS11-18755	14252	MED14	Distal
chrX	40793964	40794464	27	CD8 TEM._.MRSA_DU19-01S0003994	58355	MED14	Distal
chrX	40846142	40846642	2	CD4 TCM._.MSSA_DU19-01S0003507	110533	MED14	Distal
chrX	40850188	40850688	2	cDC2._.ANTH_control_BMI0099	114579	MED14	Distal
chrX	40871285	40871785	2	NK._.MRSA_DU19-01S0004015	135676	MED14	Distal
chrX	40877781	40878281	2	CD4 Naive._.MSSA_DU19-01S0003507	142172	MED14	Distal
chrX	40920358	40920858	2	B naive._.MSSA_DU19-01S0003507	165026	USP9X	Distal
chrX	40933265	40933765	15	CD14 Mono._.MRSA_DU19-01S0003994	152119	USP9X	Distal
chrX	40933789	40934289	23	CD14 Mono._.MSSA_DU19-01S0003453	151595	USP9X	Distal
chrX	40945287	40945787	26	CD14 Mono._.MRSA_DU19-01S0003994	140097	USP9X	Distal
chrX	40952763	40953263	12	CD14 Mono._.MSSA_DU19-01S0003466	132621	USP9X	Distal
chrX	40953295	40953795	2	CD16 Mono._.ANTH_control_BMI0099	132089	USP9X	Distal
chrX	40964279	40964779	3	CD16 Mono._.MRSA_DU19-01S0003978	121105	USP9X	Distal
chrX	40965150	40965650	3	CD16 Mono._.ANTH_control_BMI0101	120234	USP9X	Distal
chrX	40996862	40997362	31	CD14 Mono._.MRSA_DU19-01S0004015	88522	USP9X	Distal
chrX	41005365	41005865	9	CD14 Mono._.MRSA_DU19-01S0003994	80019	USP9X	Distal
chrX	41010077	41010577	28	CD14 Mono._.ANTH_control_BMI0093	75307	USP9X	Distal
chrX	41028997	41029497	2	CD14 Mono._.MRSA_DU19-01S0003994	56387	USP9X	Distal
chrX	41082771	41083271	11	CD14 Mono._.MSSA_DU19-01S0004017	2613	USP9X	Distal
chrX	41083781	41084281	2	CD4 TCM._.MRSA_DU19-01S0003549	1603	USP9X	Promoter
chrX	41084305	41084805	32	CD4 TCM._.MSSA_DU19-01S0003453	1079	USP9X	Promoter
chrX	41084984	41085484	31	CD8 TEM._.MSSA_DU19-01S0003453	400	USP9X	Promoter
chrX	41085553	41086053	22	NK._.MRSA_DU19-01S0004013	167	USP9X	Exonic
chrX	41086073	41086573	25	CD4 TCM._.MSSA_DU19-01S0004017	687	USP9X	Intronic
chrX	41087005	41087505	6	CD4 TCM._.ANTH_control_BMI0095	1619	USP9X	Intronic
chrX	41095787	41096287	6	CD16 Mono._.MSSA_DU19-01S0003482	10401	USP9X	Intronic
chrX	41096489	41096989	3	CD16 Mono._.MSSA_DU19-01S0003482	11103	USP9X	Intronic
chrX	41105031	41105531	2	CD4 Naive._.ANTH_control_BWJ0023	19645	USP9X	Intronic
chrX	41106165	41106665	6	CD14 Mono._.MRSA_DU19-01S0003978	20779	USP9X	Intronic
chrX	41110960	41111460	5	CD4 TCM._.MRSA_DU19-01S0003542	25574	USP9X	Intronic
chrX	41114056	41114556	18	CD4 Naive._.MRSA_DU19-01S0003542	28670	USP9X	Intronic
chrX	41115010	41115510	26	CD4 TCM._.MRSA_DU19-01S0003987	29624	USP9X	Intronic
chrX	41116843	41117343	21	CD8 TEM._.MRSA_DU19-01S0003994	31457	USP9X	Intronic
chrX	41117693	41118193	10	CD8 TEM._.MRSA_DU19-01S0003994	32307	USP9X	Intronic
chrX	41119726	41120226	3	CD4 TCM._.MRSA_DU19-01S0004015	34340	USP9X	Intronic
chrX	41146237	41146737	2	CD8 TEM._.MRSA_DU19-01S0003987	60851	USP9X	Intronic
chrX	41177094	41177594	2	MAIT._.MSSA_DU19-01S0003453	91708	USP9X	Intronic
chrX	41178106	41178606	6	CD8 TEM._.HI_control_AS13-08590	92720	USP9X	Intronic
chrX	41180161	41180661	13	NK._.MSSA_DU19-01S0003492	94775	USP9X	Intronic
chrX	41184209	41184709	7	B naive._.ANTH_control_BMI0095	98823	USP9X	Exonic
chrX	41236557	41237057	4	B naive._.ANTH_control_BMI0099	96540	DDX3X	Distal
chrX	41238493	41238993	25	CD14 Mono._.MSSA_DU19-01S0003453	94604	DDX3X	Distal
chrX	41239925	41240425	7	CD16 Mono._.ANTH_control_BMI0101	93172	DDX3X	Distal
chrX	41240434	41240934	13	CD16 Mono._.ANTH_control_BWJ0023	92663	DDX3X	Distal
chrX	41252735	41253235	3	CD16 Mono._.ANTH_control_BMI0093	80362	DDX3X	Distal
chrX	41253618	41254118	31	CD4 TCM._.MRSA_DU19-01S0003987	79479	DDX3X	Distal
chrX	41257710	41258210	2	B naive._.Other	75387	DDX3X	Distal
chrX	41261227	41261727	3	CD16 Mono._.ANTH_control_BMI0095	71870	DDX3X	Distal
chrX	41265574	41266074	23	CD4 Naive._.HI_control_AS17-00144	67523	DDX3X	Distal
chrX	41275616	41276116	22	NK._.MSSA_DU19-01S0003492	57481	DDX3X	Distal
chrX	41276341	41276841	16	CD4 Naive._.MSSA_DU19-01S0003462	56756	DDX3X	Distal
chrX	41276847	41277347	4	NK._.ANTH_control_BMI0095	56250	DDX3X	Distal
chrX	41280268	41280768	6	CD16 Mono._.ANTH_control_BMI0101	52829	DDX3X	Distal
chrX	41293212	41293712	6	CD14 Mono._.ANTH_control_BMI0093	39885	DDX3X	Distal
chrX	41297809	41298309	16	CD14 Mono._.MSSA_DU19-01S0003515	35288	DDX3X	Distal
chrX	41300857	41301357	8	CD14 Mono._.MSSA_DU19-01S0003466	32240	DDX3X	Distal
chrX	41302595	41303095	5	CD16 Mono._.MSSA_DU19-01S0003453	30502	DDX3X	Distal
chrX	41308808	41309308	14	CD16 Mono._.MSSA_DU19-01S0003464	24289	DDX3X	Distal
chrX	41316972	41317472	18	CD16 Mono._.MSSA_DU19-01S0003453	16125	DDX3X	Distal
chrX	41317473	41317973	17	CD14 Mono._.MRSA_DU19-01S0003549	15624	DDX3X	Distal
chrX	41323113	41323613	19	CD16 Mono._.MRSA_DU19-01S0003987	9984	DDX3X	Distal
chrX	41324129	41324629	4	CD14 Mono._.MSSA_DU19-01S0003462	8968	DDX3X	Distal
chrX	41330060	41330560	11	CD16 Mono._.MRSA_DU19-01S0003987	3037	DDX3X	Distal
chrX	41330793	41331293	3	B memory._.ANTH_control_BWJ0023	2304	DDX3X	Distal
chrX	41331397	41331897	23	NK._.ANTH_control_BMI0101	1700	DDX3X	Promoter
chrX	41331976	41332476	10	CD8 TEM._.MRSA_DU19-01S0003989	1121	DDX3X	Promoter
chrX	41332478	41332978	16	CD8 TEM._.MSSA_DU19-01S0003527	619	DDX3X	Promoter
chrX	41332990	41333490	32	CD4 TCM._.MSSA_DU19-01S0003453	107	DDX3X	Promoter
chrX	41333893	41334393	27	NK._.MSSA_DU19-01S0003453	794	DDX3X	Exonic
chrX	41334805	41335305	31	CD4 TCM._.MSSA_DU19-01S0003453	1706	DDX3X	Intronic
chrX	41335350	41335850	7	MAIT._.MSSA_DU19-01S0003453	2251	DDX3X	Intronic
chrX	41335880	41336380	17	NK._.ANTH_control_BMI0099	2781	DDX3X	Exonic
chrX	41336559	41337059	14	CD4 TCM._.MRSA_DU19-01S0003987	3460	DDX3X	Intronic
chrX	41337459	41337959	15	CD4 TCM._.MSSA_DU19-01S0003453	4360	DDX3X	Exonic
chrX	41338483	41338983	3	NK._.ANTH_control_BMI0099	5384	DDX3X	Intronic
chrX	41339584	41340084	12	CD4 Naive._.MRSA_DU19-01S0003987	6485	DDX3X	Intronic
chrX	41340181	41340681	3	CD16 Mono._.ANTH_control_BMI0101	7082	DDX3X	Intronic
chrX	41340685	41341185	15	NK._.MSSA_DU19-01S0003462	7586	DDX3X	Intronic
chrX	41341740	41342240	4	CD4 TCM._.MRSA_DU19-01S0003987	8641	DDX3X	Exonic
chrX	41342303	41342803	7	NK._.ANTH_control_BWJ0023	9204	DDX3X	Exonic
chrX	41342974	41343474	2	CD8 TEM._.MRSA_DU19-01S0003549	9875	DDX3X	Exonic
chrX	41343869	41344369	3	CD4 Naive._.MRSA_DU19-01S0003987	10770	DDX3X	Exonic
chrX	41344761	41345261	2	MAIT._.MSSA_DU19-01S0003453	11662	DDX3X	Intronic
chrX	41345661	41346161	10	CD4 TCM._.MRSA_DU19-01S0003987	12562	DDX3X	Intronic
chrX	41346724	41347224	5	CD4 TCM._.MRSA_DU19-01S0003549	13625	DDX3X	Exonic
chrX	41347485	41347985	9	CD4 TCM._.MSSA_DU19-01S0003464	14386	DDX3X	Exonic
chrX	41348496	41348996	7	NK._.MSSA_DU19-01S0004017	15397	DDX3X	Exonic
chrX	41349099	41349599	4	CD16 Mono._.MSSA_DU19-01S0003453	16000	DDX3X	Exonic
chrX	41349659	41350159	4	MAIT._.MSSA_DU19-01S0003453	16560	DDX3X	Exonic
chrX	41350538	41351038	20	CD4 TCM._.MRSA_DU19-01S0003987	17439	DDX3X	Intronic
chrX	41351218	41351718	17	CD4 TCM._.MRSA_DU19-01S0003987	18119	DDX3X	Intronic
chrX	41351949	41352449	17	CD4 TCM._.MRSA_DU19-01S0003989	18850	DDX3X	Intronic
chrX	41352525	41353025	10	CD4 Naive._.MRSA_DU19-01S0003987	19426	DDX3X	Intronic
chrX	41353480	41353980	9	CD4 TCM._.MRSA_DU19-01S0003987	20381	DDX3X	Intronic
chrX	41354010	41354510	11	CD4 TCM._.MRSA_DU19-01S0003987	20911	DDX3X	Intronic
chrX	41355041	41355541	3	CD4 TCM._.MRSA_DU19-01S0004011	21942	DDX3X	Intronic
chrX	41356120	41356620	2	CD4 TCM._.MRSA_DU19-01S0004013	23021	DDX3X	Intronic
chrX	41356803	41357303	2	CD4 TCM._.MRSA_DU19-01S0003987	23704	DDX3X	Intronic
chrX	41357388	41357888	5	CD4 TCM._.MSSA_DU19-01S0003462	24289	DDX3X	Intronic
chrX	41358010	41358510	5	CD4 TCM._.MRSA_DU19-01S0003987	24911	DDX3X	Intronic
chrX	41360807	41361307	4	CD4 TCM._.MRSA_DU19-01S0003549	27708	DDX3X	Intronic
chrX	41361456	41361956	2	MAIT._.MSSA_DU19-01S0003453	28357	DDX3X	Intronic
chrX	41362228	41362728	2	CD8 Naive._.MSSA_DU19-01S0003482	29129	DDX3X	Intronic
chrX	41362773	41363273	5	CD4 TCM._.MRSA_DU19-01S0003987	29674	DDX3X	Intronic
chrX	41364018	41364518	2	CD4 Naive._.HI_control_AS14-03700	30919	DDX3X	Exonic
chrX	41374489	41374989	3	CD4 TCM._.MRSA_DU19-01S0003549	41390	DDX3X	Distal
chrX	41381657	41382157	24	CD14 Mono._.MSSA_DU19-01S0003509	48558	DDX3X	Distal
chrX	41382174	41382674	6	CD14 Mono._.HI_control_AS09-13278	49075	DDX3X	Distal
chrX	41383034	41383534	30	CD4 TCM._.MSSA_DU19-01S0003492	49935	DDX3X	Distal
chrX	41383973	41384473	20	CD16 Mono._.MSSA_DU19-01S0003482	50874	DDX3X	Distal
chrX	41412681	41413181	17	CD14 Mono._.ANTH_control_BMI0101	34502	NYX	Distal
chrX	41421310	41421810	2	CD4 Naive._.MRSA_DU19-01S0003989	25873	NYX	Distal
chrX	41433807	41434307	5	CD14 Mono._.MRSA_DU19-01S0004015	13376	NYX	Distal
chrX	41435679	41436179	19	CD16 Mono._.ANTH_control_BWJ0023	11504	NYX	Distal
chrX	41439974	41440474	5	CD4 TCM._.MRSA_DU19-01S0003989	7209	NYX	Distal
chrX	41441322	41441822	3	CD16 Mono._.MSSA_DU19-01S0003453	5861	NYX	Distal
chrX	41442119	41442619	22	CD16 Mono._.MSSA_DU19-01S0003466	5064	NYX	Distal
chrX	41443030	41443530	15	CD16 Mono._.ANTH_control_BMI0101	4153	NYX	Distal
chrX	41445679	41446179	3	CD4 Naive._.MSSA_DU19-01S0003507	1504	NYX	Promoter
chrX	41449501	41450001	23	CD14 Mono._.MRSA_DU19-01S0003987	2316	NYX	Intronic
chrX	41454563	41455063	2	Platelet._.MRSA_DU19-01S0004015	7378	NYX	Intronic
chrX	41457585	41458085	5	B naive._.ANTH_control_BWJ0023	10400	NYX	Intronic
chrX	41475554	41476054	2	CD16 Mono._.ANTH_control_BMI0095	28369	NYX	Distal
chrX	41480465	41480965	5	CD16 Mono._.MSSA_DU19-01S0003515	33280	NYX	Distal
chrX	41481224	41481724	4	CD14 Mono._.ANTH_control_BMI0094	34039	NYX	Distal
chrX	41491589	41492089	22	CD14 Mono._.MRSA_DU19-01S0003994	44404	NYX	Distal
chrX	41512372	41512872	2	B naive._.ANTH_control_BMI0099	65187	NYX	Distal
chrX	41515613	41516113	2	CD16 Mono._.Other	68428	NYX	Exonic
chrX	41518054	41518554	7	CD4 TCM._.HI_control_AS09-13278	70869	NYX	Exonic
chrX	41556829	41557329	22	NK._.MRSA_DU19-01S0004013	109644	NYX	Exonic
chrX	41558469	41558969	7	NK._.MSSA_DU19-01S0003462	111284	NYX	Intronic
chrX	41559042	41559542	22	CD16 Mono._.MSSA_DU19-01S0003464	111857	NYX	Intronic
chrX	41559545	41560045	8	CD4 TCM._.MRSA_DU19-01S0003987	112360	NYX	Exonic
chrX	41560929	41561429	23	NK._.MSSA_DU19-01S0003515	113744	NYX	Intronic
chrX	41577951	41578451	2	CD16 Mono._.ANTH_control_BMI0101	110771	GPR34	Intronic
chrX	41580596	41581096	21	CD8 TEM._.MRSA_DU19-01S0004015	108126	GPR34	Intronic
chrX	41594237	41594737	2	B naive._.MRSA_DU19-01S0003542	94485	GPR34	Intronic
chrX	41596518	41597018	2	B naive._.ANTH_control_BMI0099	92204	GPR34	Intronic
chrX	41621087	41621587	5	NK._.MSSA_DU19-01S0003466	67635	GPR34	Intronic
chrX	41666236	41666736	2	Platelet._.MRSA_DU19-01S0004015	22486	GPR34	Intronic
chrX	41672099	41672599	2	CD8 TEM._.MRSA_DU19-01S0003987	16623	GPR34	Intronic
chrX	41684368	41684868	2	CD4 TCM._.HI_control_AS14-03700	4354	GPR34	Intronic
chrX	41686757	41687257	2	CD14 Mono._.MRSA_DU19-01S0003994	1965	GPR34	Promoter
chrX	41688113	41688613	6	CD14 Mono._.MRSA_DU19-01S0003994	609	GPR34	Promoter
chrX	41688767	41689267	3	CD4 TCM._.MRSA_DU19-01S0003978	43	GPR34	Promoter
chrX	41692273	41692773	3	CD16 Mono._.ANTH_control_BMI0095	3549	GPR34	Intronic
chrX	41695434	41695934	18	CD8 TEM._.MRSA_DU19-01S0004015	6710	GPR34	Exonic
chrX	41703418	41703918	8	CD8 TEM._.HI_control_AS14-03700	14694	GPR34	Intronic
chrX	41705922	41706422	20	CD16 Mono._.ANTH_control_BMI0093	17198	GPR34	Intronic
chrX	41707146	41707646	2	B naive._.MRSA_DU19-01S0003542	16758	GPR82	Intronic
chrX	41707921	41708421	2	B naive._.HI_control_AS09-13278	15983	GPR82	Intronic
chrX	41719506	41720006	12	CD16 Mono._.MSSA_DU19-01S0003453	4398	GPR82	Intronic
chrX	41720037	41720537	27	NK._.ANTH_control_BWJ0023	3867	GPR82	Intronic
chrX	41722810	41723310	5	CD16 Mono._.MSSA_DU19-01S0003453	1094	GPR82	Promoter
chrX	41723833	41724333	18	CD14 Mono._.MSSA_DU19-01S0003509	71	GPR82	Promoter
chrX	41733820	41734320	15	B naive._.HI_control_AS11-18755	9914	GPR82	Intronic
chrX	41734482	41734982	4	CD8 TEM._.MRSA_DU19-01S0003994	10576	GPR82	Intronic
chrX	41736944	41737444	15	NK._.MSSA_DU19-01S0003453	13038	GPR82	Intronic
chrX	41759750	41760250	6	NK._.MSSA_DU19-01S0003527	35844	GPR82	Intronic
chrX	41781446	41781946	9	CD4 Naive._.HI_control_AS17-00144	57540	GPR82	Intronic
chrX	41796457	41796957	3	MAIT._.MSSA_DU19-01S0003466	72551	GPR82	Intronic
chrX	41798010	41798510	7	CD8 Naive._.MSSA_DU19-01S0003464	74104	GPR82	Intronic
chrX	41862420	41862920	3	NK._.MSSA_DU19-01S0003453	60792	CASK	Intronic
chrX	41863298	41863798	3	CD4 TCM._.MSSA_DU19-01S0003466	59914	CASK	Intronic
chrX	41868321	41868821	2	CD4 TCM._.MRSA_DU19-01S0003987	54891	CASK	Intronic
chrX	41880856	41881356	10	CD14 Mono._.HI_control_AS11-18755	42356	CASK	Intronic
chrX	41883150	41883650	2	CD4 TCM._.ANTH_control_BWJ0023	40062	CASK	Intronic
chrX	41906319	41906819	3	CD4 TCM._.MRSA_DU19-01S0003987	16893	CASK	Intronic
chrX	41907421	41907921	2	CD4 TCM._.MRSA_DU19-01S0003987	15791	CASK	Intronic
chrX	41909032	41909532	19	CD4 TCM._.MSSA_DU19-01S0003453	14180	CASK	Intronic
chrX	41917429	41917929	3	CD4 Naive._.MSSA_DU19-01S0003507	5783	CASK	Intronic
chrX	41921422	41921922	9	CD16 Mono._.ANTH_control_BMI0095	1790	CASK	Intronic
chrX	41922012	41922512	22	CD8 TEM._.MRSA_DU19-01S0003994	1200	CASK	Intronic
chrX	41922793	41923293	16	CD4 Naive._.MRSA_DU19-01S0003987	419	CASK	Exonic
chrX	41923493	41923993	30	CD4 Naive._.MRSA_DU19-01S0003987	279	CASK	Promoter
chrX	41924277	41924777	12	CD14 Mono._.HI_control_AS14-03700	1063	CASK	Promoter
chrX	41932786	41933286	3	MAIT._.MSSA_DU19-01S0003453	9572	CASK	Distal
chrX	41933480	41933980	12	CD8 TEM._.HI_control_AS13-08590	10266	CASK	Distal
chrX	42020466	42020966	2	CD4 Naive._.ANTH_control_BWJ0023	97252	CASK	Distal
chrX	42024949	42025449	2	CD4 Naive._.HI_control_AS14-03700	101735	CASK	Distal
chrX	42076198	42076698	2	CD16 Mono._.MRSA_DU19-01S0003987	152984	CASK	Distal
chrX	42093635	42094135	2	MAIT._.HI_control_AS11-18755	170421	CASK	Distal
chrX	42094209	42094709	5	CD14 Mono._.ANTH_control_BMI0094	170995	CASK	Distal
chrX	42127878	42128378	16	CD4 TCM._.ANTH_control_BMI0093	204664	CASK	Distal
chrX	42128386	42128886	4	CD8 TEM._.MSSA_DU19-01S0003509	205172	CASK	Distal
chrX	42128998	42129498	2	CD8 TEM._.MSSA_DU19-01S0004017	205784	CASK	Distal
chrX	42157886	42158386	2	CD4 Naive._.ANTH_control_BWJ0023	234672	CASK	Distal
chrX	42192087	42192587	2	NK._.HI_control_AS11-18755	268873	CASK	Distal
chrX	42290496	42290996	2	NK._.HI_control_AS11-18755	367282	CASK	Distal
chrX	42398893	42399393	6	NK._.ANTH_control_BMI0095	475679	CASK	Distal
chrX	42399620	42400120	7	CD8 TEM._.MRSA_DU19-01S0003978	476406	CASK	Distal
chrX	42400662	42401162	2	CD4 TCM._.MSSA_DU19-01S0004017	477448	CASK	Distal
chrX	42491471	42491971	6	B naive._.MSSA_DU19-01S0003464	568257	CASK	Distal
chrX	42495086	42495586	9	CD4 TCM._.ANTH_control_BMI0093	571872	CASK	Distal
chrX	42499622	42500122	4	B naive._.HI_control_AS09-13278	576408	CASK	Distal
chrX	42517293	42517793	2	CD4 TCM._.MRSA_DU19-01S0003987	594079	CASK	Distal
chrX	42531443	42531943	14	CD4 Naive._.MRSA_DU19-01S0003987	608229	CASK	Distal
chrX	42535167	42535667	10	NK._.MSSA_DU19-01S0004017	611953	CASK	Distal
chrX	42577876	42578376	7	CD4 TCM._.MSSA_DU19-01S0003492	598867	PINCR	Distal
chrX	42586153	42586653	17	CD4 TCM._.ANTH_control_BWJ0023	590590	PINCR	Distal
chrX	42615024	42615524	2	CD4 TCM._.HI_control_AS09-13278	561719	PINCR	Distal
chrX	42619024	42619524	2	CD8 TEM._.MRSA_DU19-01S0003978	557719	PINCR	Distal
chrX	42646854	42647354	2	CD8 TEM._.MRSA_DU19-01S0003994	529889	PINCR	Distal
chrX	42648215	42648715	2	CD8 TEM._.MRSA_DU19-01S0003994	528528	PINCR	Distal
chrX	42649424	42649924	2	CD8 TEM._.MRSA_DU19-01S0003987	527319	PINCR	Distal
chrX	42686490	42686990	2	CD4 Naive._.HI_control_AS17-00144	490253	PINCR	Distal
chrX	42699520	42700020	2	CD4 TCM._.HI_control_AS11-18755	477223	PINCR	Distal
chrX	42715342	42715842	11	CD4 TCM._.MSSA_DU19-01S0003453	461401	PINCR	Distal
chrX	42720208	42720708	4	B naive._.HI_control_AS14-03700	456535	PINCR	Distal
chrX	42732523	42733023	2	NK_CD56bright._.1	444220	PINCR	Distal
chrX	42739176	42739676	5	B naive._.ANTH_control_BMI0094	437567	PINCR	Distal
chrX	42739718	42740218	4	CD14 Mono._.ANTH_control_BMI0095	437025	PINCR	Distal
chrX	42776185	42776685	2	B naive._.ANTH_control_BWJ0023	400558	PINCR	Distal
chrX	42778064	42778564	12	CD4 Naive._.MRSA_DU19-01S0003987	398679	PINCR	Distal
chrX	42794476	42794976	2	CD4 TCM._.MRSA_DU19-01S0003987	382267	PINCR	Distal
chrX	42869751	42870251	10	B naive._.MSSA_DU19-01S0003515	306992	PINCR	Distal
chrX	42934257	42934757	9	B naive._.MSSA_DU19-01S0003464	242486	PINCR	Distal
chrX	42943050	42943550	19	CD8 TEM._.MSSA_DU19-01S0003509	233693	PINCR	Distal
chrX	42943552	42944052	24	CD4 TCM._.HI_control_AS09-13278	233191	PINCR	Distal
chrX	42944607	42945107	23	CD4 TCM._.HI_control_AS09-13278	232136	PINCR	Distal
chrX	42945855	42946355	2	CD4 Naive._.MRSA_DU19-01S0003987	230888	PINCR	Distal
chrX	42946702	42947202	5	CD4 Naive._.MSSA_DU19-01S0004017	230041	PINCR	Distal
chrX	42948634	42949134	23	CD8 TEM._.MRSA_DU19-01S0003994	228109	PINCR	Distal
chrX	42949154	42949654	7	CD8 TEM._.MSSA_DU19-01S0003492	227589	PINCR	Distal
chrX	42951621	42952121	2	CD4 TCM._.MSSA_DU19-01S0003462	225122	PINCR	Distal
chrX	42955429	42955929	7	CD14 Mono._.HI_control_AS09-13278	221314	PINCR	Distal
chrX	42967825	42968325	24	CD14 Mono._.HI_control_AS14-03700	208918	PINCR	Distal
chrX	42988639	42989139	3	B naive._.MRSA_DU19-01S0003989	188104	PINCR	Distal
chrX	42989688	42990188	7	B naive._.ANTH_control_BMI0095	187055	PINCR	Distal
chrX	43002797	43003297	2	B naive._.ANTH_control_BMI0093	173946	PINCR	Distal
chrX	43105687	43106187	2	NK._.MSSA_DU19-01S0003492	71056	PINCR	Distal
chrX	43121398	43121898	3	CD4 TCM._.MRSA_DU19-01S0003989	55345	PINCR	Distal
chrX	43349333	43349833	12	CD8 TEM._.HI_control_AS09-13278	172588	PINCR	Distal
chrX	43467389	43467889	2	B naive._.MSSA_DU19-01S0003507	187267	MAOA	Distal
chrX	43506085	43506585	2	CD8 TEM._.MRSA_DU19-01S0003987	148571	MAOA	Distal
chrX	43513037	43513537	3	CD16 Mono._.MSSA_DU19-01S0003482	141619	MAOA	Distal
chrX	43526239	43526739	11	CD14 Mono._.MSSA_DU19-01S0004017	128417	MAOA	Distal
chrX	43527664	43528164	4	CD16 Mono._.MSSA_DU19-01S0003464	126992	MAOA	Distal
chrX	43530717	43531217	3	CD16 Mono._.ANTH_control_BMI0094	123939	MAOA	Distal
chrX	43557769	43558269	11	CD8 TEM._.MRSA_DU19-01S0003987	96887	MAOA	Distal
chrX	43559613	43560113	2	CD14 Mono._.MRSA_DU19-01S0003978	95043	MAOA	Distal
chrX	43644244	43644744	18	CD14 Mono._.ANTH_control_BWJ0023	10412	MAOA	Distal
chrX	43654000	43654500	3	B naive._.ANTH_control_BMI0099	656	MAOA	Promoter
chrX	43654665	43655165	31	CD14 Mono._.ANTH_control_BWJ0023	7	MAOA	Promoter
chrX	43655168	43655668	19	CD4 Naive._.MRSA_DU19-01S0003978	510	MAOA	Exonic
chrX	43656098	43656598	16	CD4 Naive._.MRSA_DU19-01S0003987	1440	MAOA	Exonic
chrX	43677126	43677626	7	CD4 TCM._.MSSA_DU19-01S0003492	22468	MAOA	Intronic
chrX	43728514	43729014	10	CD14 Mono._.HI_control_AS09-13278	73856	MAOA	Intronic
chrX	43730312	43730812	6	CD14 Mono._.MRSA_DU19-01S0003542	75654	MAOA	Intronic
chrX	43741777	43742277	2	CD16 Mono._.MSSA_DU19-01S0003453	87119	MAOA	Exonic
chrX	43750199	43750699	30	CD14 Mono._.HI_control_AS09-13278	95541	MAOA	Distal
chrX	43795058	43795558	2	CD16 Mono._.ANTH_control_BMI0095	87138	MAOB	Intronic
chrX	43835527	43836027	2	CD16 Mono._.ANTH_control_BWJ0023	46669	MAOB	Intronic
chrX	43836376	43836876	2	CD4 TCM._.MSSA_DU19-01S0003482	45820	MAOB	Intronic
chrX	43882219	43882719	7	CD4 Naive._.HI_control_AS17-00144	21	MAOB	Promoter
chrX	43949632	43950132	4	CD14 Mono._.MRSA_DU19-01S0003992	23621	NDP	Exonic
chrX	43958410	43958910	22	CD14 Mono._.MRSA_DU19-01S0003992	14843	NDP	Exonic
chrX	44002561	44003061	5	CD14 Mono._.MRSA_DU19-01S0003542	29306	NDP	Distal
chrX	44003915	44004415	7	CD14 Mono._.MSSA_DU19-01S0003462	30660	NDP	Distal
chrX	44011461	44011961	18	CD14 Mono._.HI_control_AS17-00144	38206	NDP	Distal
chrX	44012581	44013081	31	CD14 Mono._.HI_control_AS14-03700	39326	NDP	Distal
chrX	44019891	44020391	3	NK._.MSSA_DU19-01S0003453	46636	NDP	Distal
chrX	44020661	44021161	8	NK._.ANTH_control_BMI0095	47406	NDP	Distal
chrX	44025612	44026112	13	CD14 Mono._.MRSA_DU19-01S0003992	52357	NDP	Distal
chrX	44026481	44026981	20	NK._.ANTH_control_BMI0101	53226	NDP	Distal
chrX	44040360	44040860	10	CD14 Mono._.HI_control_AS09-13278	67105	NDP	Distal
chrX	44040918	44041418	3	NK._.ANTH_control_BMI0101	67663	NDP	Distal
chrX	44055150	44055650	4	NK._.ANTH_control_BMI0095	81895	NDP	Distal
chrX	44060095	44060595	12	CD14 Mono._.HI_control_AS14-03700	86840	NDP	Distal
chrX	44062639	44063139	19	CD14 Mono._.HI_control_AS09-13278	89384	NDP	Distal
chrX	44099333	44099833	9	CD14 Mono._.MRSA_DU19-01S0003542	126078	NDP	Distal
chrX	44106854	44107354	8	CD14 Mono._.MRSA_DU19-01S0003989	133599	NDP	Distal
chrX	44152813	44153313	11	CD14 Mono._.MSSA_DU19-01S0003515	179558	NDP	Intronic
chrX	44189080	44189580	8	CD14 Mono._.HI_control_AS14-03700	154341	EFHC2	Intronic
chrX	44228558	44229058	3	B naive._.HI_control_AS09-13278	114863	EFHC2	Intronic
chrX	44243943	44244443	7	CD4 TCM._.HI_control_AS17-00144	99478	EFHC2	Intronic
chrX	44245682	44246182	7	CD4 TCM._.ANTH_control_BWJ0023	97739	EFHC2	Intronic
chrX	44247411	44247911	9	CD14 Mono._.ANTH_control_BWJ0023	96010	EFHC2	Intronic
chrX	44253249	44253749	29	CD4 TCM._.HI_control_AS09-13278	90172	EFHC2	Intronic
chrX	44253758	44254258	3	CD8 Naive._.ANTH_control_BMI0099	89663	EFHC2	Intronic
chrX	44255689	44256189	10	CD14 Mono._.HI_control_AS09-13278	87732	EFHC2	Intronic
chrX	44259921	44260421	2	NK._.MSSA_DU19-01S0003462	83500	EFHC2	Intronic
chrX	44264904	44265404	7	CD4 Naive._.ANTH_control_BWJ0023	78517	EFHC2	Intronic
chrX	44265490	44265990	4	CD8 TEM._.ANTH_control_BMI0099	77931	EFHC2	Intronic
chrX	44291410	44291910	3	CD8 TEM._.ANTH_control_BWJ0023	52011	EFHC2	Intronic
chrX	44307206	44307706	2	CD8 TEM._.MRSA_DU19-01S0003987	36215	EFHC2	Intronic
chrX	44314122	44314622	4	cDC2._.Other	29299	EFHC2	Intronic
chrX	44314804	44315304	5	NK._.ANTH_control_BWJ0023	28617	EFHC2	Intronic
chrX	44328465	44328965	3	CD4 TCM._.ANTH_control_BWJ0023	14956	EFHC2	Intronic
chrX	44330102	44330602	5	CD8 TEM._.MRSA_DU19-01S0003987	13319	EFHC2	Intronic
chrX	44343462	44343962	25	CD4 Naive._.HI_control_AS17-00144	39	EFHC2	Promoter
chrX	44344155	44344655	32	CD4 TCM._.HI_control_AS17-00144	732	EFHC2	Promoter
chrX	44344724	44345224	4	CD8 TEM._.MRSA_DU19-01S0003994	1301	EFHC2	Promoter
chrX	44352863	44353363	2	CD14 Mono._.HI_control_AS09-13278	9440	EFHC2	Distal
chrX	44417569	44418069	2	CD8 TEM._.MRSA_DU19-01S0003987	74146	EFHC2	Distal
chrX	44462212	44462712	6	CD14 Mono._.MRSA_DU19-01S0003987	80538	FUNDC1	Distal
chrX	44462764	44463264	13	CD14 Mono._.MRSA_DU19-01S0003987	79986	FUNDC1	Distal
chrX	44464495	44464995	2	CD16 Mono._.ANTH_control_BMI0094	78255	FUNDC1	Distal
chrX	44484586	44485086	2	CD4 Naive._.ANTH_control_BMI0093	58164	FUNDC1	Distal
chrX	44488115	44488615	2	CD4 Naive._.MSSA_DU19-01S0003453	54635	FUNDC1	Distal
chrX	44511583	44512083	3	CD16 Mono._.ANTH_control_BMI0101	31167	FUNDC1	Distal
chrX	44536238	44536738	12	CD14 Mono._.MRSA_DU19-01S0003992	6512	FUNDC1	Intronic
chrX	44536796	44537296	4	CD14 Mono._.MRSA_DU19-01S0003992	5954	FUNDC1	Intronic
chrX	44542149	44542649	2	CD14 Mono._.MRSA_DU19-01S0003987	601	FUNDC1	Intronic
chrX	44542744	44543244	31	CD14 Mono._.HI_control_AS09-13278	6	FUNDC1	Promoter
chrX	44545445	44545945	19	CD14 Mono._.MSSA_DU19-01S0003507	2693	FUNDC1	Distal
chrX	44573426	44573926	2	CD16 Mono._.MSSA_DU19-01S0003482	30674	FUNDC1	Distal
chrX	44596223	44596723	26	CD14 Mono._.MRSA_DU19-01S0003994	53471	FUNDC1	Distal
chrX	44598047	44598547	13	CD14 Mono._.MRSA_DU19-01S0003989	55295	FUNDC1	Distal
chrX	44620976	44621476	18	CD14 Mono._.ANTH_control_BMI0094	78224	FUNDC1	Distal
chrX	44633814	44634314	2	NK._.MRSA_DU19-01S0004013	91062	FUNDC1	Distal
chrX	44744727	44745227	6	CD4 TCM._.ANTH_control_BWJ0023	99026	DUSP21	Distal
chrX	44747520	44748020	4	CD16 Mono._.MRSA_DU19-01S0003978	96233	DUSP21	Distal
chrX	44748708	44749208	2	CD16 Mono._.ANTH_control_BMI0095	95045	DUSP21	Distal
chrX	44796009	44796509	5	CD14 Mono._.HI_control_AS17-00144	47744	DUSP21	Distal
chrX	44872193	44872693	15	CD14 Mono._.MRSA_DU19-01S0003549	733	KDM6A	Promoter
chrX	44872694	44873194	4	cDC2._.ANTH_control_BMI0099	232	KDM6A	Promoter
chrX	44873394	44873894	31	CD4 TCM._.MRSA_DU19-01S0003987	466	KDM6A	Exonic
chrX	44873900	44874400	26	CD14 Mono._.MRSA_DU19-01S0003549	972	KDM6A	Intronic
chrX	44874513	44875013	27	CD4 TCM._.MRSA_DU19-01S0003989	1585	KDM6A	Intronic
chrX	44876050	44876550	3	NK._.MRSA_DU19-01S0003549	3122	KDM6A	Intronic
chrX	44883104	44883604	2	CD4 TCM._.MRSA_DU19-01S0004011	10176	KDM6A	Intronic
chrX	44889785	44890285	19	CD16 Mono._.ANTH_control_BMI0101	16857	KDM6A	Intronic
chrX	44893690	44894190	2	CD4 Naive._.ANTH_control_BMI0093	20762	KDM6A	Intronic
chrX	44898122	44898622	2	B naive._.ANTH_control_BMI0095	25194	KDM6A	Intronic
chrX	44898916	44899416	8	B naive._.MRSA_DU19-01S0003989	25988	KDM6A	Intronic
chrX	44899808	44900308	2	CD16 Mono._.ANTH_control_BMI0094	26880	KDM6A	Intronic
chrX	44903106	44903606	3	CD16 Mono._.MSSA_DU19-01S0003527	30178	KDM6A	Intronic
chrX	44903815	44904315	2	CD14 Mono._.MRSA_DU19-01S0003987	30887	KDM6A	Intronic
chrX	44905986	44906486	3	B naive._.ANTH_control_BMI0094	33058	KDM6A	Intronic
chrX	44906656	44907156	7	CD16 Mono._.MRSA_DU19-01S0004015	33728	KDM6A	Intronic
chrX	44907662	44908162	3	B naive._.MSSA_DU19-01S0003507	34734	KDM6A	Intronic
chrX	44908166	44908666	8	CD14 Mono._.MSSA_DU19-01S0003462	35238	KDM6A	Intronic
chrX	44908792	44909292	4	B naive._.HI_control_AS09-13278	35864	KDM6A	Intronic
chrX	44914400	44914900	2	NK._.MSSA_DU19-01S0003507	41472	KDM6A	Intronic
chrX	44915225	44915725	3	Platelet._.1	42297	KDM6A	Intronic
chrX	44920977	44921477	7	CD14 Mono._.MRSA_DU19-01S0003987	48049	KDM6A	Intronic
chrX	44921627	44922127	11	CD16 Mono._.MSSA_DU19-01S0003464	48699	KDM6A	Intronic
chrX	44922865	44923365	10	CD4 Naive._.MSSA_DU19-01S0003466	49937	KDM6A	Intronic
chrX	44945702	44946202	7	CD16 Mono._.ANTH_control_BWJ0023	72774	KDM6A	Intronic
chrX	44961767	44962267	8	CD4 TCM._.ANTH_control_BWJ0023	88839	KDM6A	Intronic
chrX	44975551	44976051	2	MAIT._.MSSA_DU19-01S0003464	102623	KDM6A	Intronic
chrX	44977085	44977585	2	CD16 Mono._.ANTH_control_BMI0095	104157	KDM6A	Intronic
chrX	44989799	44990299	2	CD16 Mono._.ANTH_control_BMI0095	116871	KDM6A	Intronic
chrX	44996187	44996687	3	CD16 Mono._.MSSA_DU19-01S0003482	123259	KDM6A	Intronic
chrX	44997357	44997857	4	B naive._.MSSA_DU19-01S0003464	124429	KDM6A	Intronic
chrX	44999140	44999640	2	CD16 Mono._.MRSA_DU19-01S0003987	126212	KDM6A	Intronic
chrX	45007551	45008051	20	CD14 Mono._.MRSA_DU19-01S0003992	134623	KDM6A	Intronic
chrX	45022644	45023144	2	NK._.MSSA_DU19-01S0003507	149716	KDM6A	Intronic
chrX	45068523	45069023	20	CD8 TEM._.MRSA_DU19-01S0004015	132127	DIPK2B	Intronic
chrX	45070277	45070777	19	CD4 Naive._.MRSA_DU19-01S0003987	130373	DIPK2B	Intronic
chrX	45071822	45072322	3	NK._.MSSA_DU19-01S0003466	128828	DIPK2B	Intronic
chrX	45077707	45078207	5	B naive._.ANTH_control_BMI0094	122943	DIPK2B	Intronic
chrX	45083227	45083727	3	CD4 TCM._.ANTH_control_BWJ0023	117423	DIPK2B	Exonic
chrX	45135306	45135806	5	CD4 Naive._.ANTH_control_BMI0099	65344	DIPK2B	Distal
chrX	45137793	45138293	2	CD4 Naive._.MRSA_DU19-01S0004013	62857	DIPK2B	Distal
chrX	45138504	45139004	8	CD4 Naive._.HI_control_AS17-00144	62146	DIPK2B	Distal
chrX	45153395	45153895	11	CD14 Mono._.MRSA_DU19-01S0003992	47255	DIPK2B	Intronic
chrX	45168468	45168968	2	CD4 Naive._.MSSA_DU19-01S0003507	32182	DIPK2B	Intronic
chrX	45170024	45170524	7	CD14 Mono._.ANTH_control_BMI0093	30626	DIPK2B	Intronic
chrX	45172815	45173315	21	CD14 Mono._.MRSA_DU19-01S0003978	27835	DIPK2B	Intronic
chrX	45186848	45187348	20	CD14 Mono._.MRSA_DU19-01S0003992	13802	DIPK2B	Intronic
chrX	45187493	45187993	4	CD4 Naive._.ANTH_control_BWJ0023	13157	DIPK2B	Intronic
chrX	45190305	45190805	2	CD14 Mono._.MRSA_DU19-01S0003987	10345	DIPK2B	Intronic
chrX	45191386	45191886	26	CD14 Mono._.MRSA_DU19-01S0003994	9264	DIPK2B	Intronic
chrX	45228180	45228680	2	CD16 Mono._.MRSA_DU19-01S0003987	27528	DIPK2B	Distal
chrX	45230276	45230776	4	cDC2._.ANTH_control_BMI0099	29624	DIPK2B	Distal
chrX	45230875	45231375	5	CD14 Mono._.MRSA_DU19-01S0003994	30223	DIPK2B	Distal
chrX	45232118	45232618	19	CD8 TEM._.HI_control_AS14-03700	31466	DIPK2B	Distal
chrX	45247253	45247753	4	cDC2._.ANTH_control_BMI0099	46601	DIPK2B	Distal
chrX	45288010	45288510	3	CD16 Mono._.ANTH_control_BWJ0023	87358	DIPK2B	Distal
chrX	45322103	45322603	2	CD16 Mono._.MSSA_DU19-01S0003464	121451	DIPK2B	Distal
chrX	45445995	45446495	28	CD14 Mono._.MSSA_DU19-01S0004017	59142	LINC01204	Distal
chrX	45505111	45505611	10	NK._.ANTH_control_BWJ0023	26	LINC01204	Promoter
chrX	45506971	45507471	3	CD14 Mono._.ANTH_control_BMI0094	1832	LINC01204	Intronic
chrX	45515519	45516019	30	CD14 Mono._.MSSA_DU19-01S0004017	10380	LINC01204	Intronic
chrX	45547036	45547536	2	CD16 Mono._.MSSA_DU19-01S0003482	41897	LINC01204	Intronic
chrX	45660370	45660870	3	CD14 Mono._.MRSA_DU19-01S0003994	85645	MIR221	Distal
chrX	45664952	45665452	2	CD4 TCM._.HI_control_AS13-08590	81063	MIR221	Distal
chrX	45697602	45698102	17	CD14 Mono._.MRSA_DU19-01S0003994	48413	MIR221	Distal
chrX	45710368	45710868	2	CD14 Mono._.MRSA_DU19-01S0003994	35647	MIR221	Distal
chrX	45714874	45715374	30	CD14 Mono._.MRSA_DU19-01S0003994	31141	MIR221	Distal
chrX	45749362	45749862	11	CD4 Naive._.MSSA_DU19-01S0003462	2485	MIR222	Distal
chrX	45753653	45754153	31	CD14 Mono._.MRSA_DU19-01S0003987	6776	MIR222	Distal
chrX	45754167	45754667	3	CD4 TCM._.HI_control_AS09-13278	7290	MIR222	Distal
chrX	45754966	45755466	3	NK._.MRSA_DU19-01S0004015	8089	MIR222	Distal
chrX	45755683	45756183	2	NK._.MRSA_DU19-01S0004013	8806	MIR222	Distal
chrX	45756392	45756892	18	CD4 TCM._.MRSA_DU19-01S0003987	9515	MIR222	Distal
chrX	45758141	45758641	26	NK._.MSSA_DU19-01S0004017	11264	MIR222	Distal
chrX	45758937	45759437	24	CD14 Mono._.MRSA_DU19-01S0003987	12060	MIR222	Distal
chrX	45760448	45760948	3	CD4 TCM._.MRSA_DU19-01S0003987	13571	MIR222	Distal
chrX	45762576	45763076	24	CD14 Mono._.HI_control_AS17-00144	15699	MIR222	Distal
chrX	45763184	45763684	3	CD4 TCM._.MSSA_DU19-01S0003464	16307	MIR222	Distal
chrX	45765764	45766264	12	CD8 TEM._.HI_control_AS13-08590	18887	MIR222	Distal
chrX	45767120	45767620	29	CD14 Mono._.ANTH_control_BWJ0023	20243	MIR222	Distal
chrX	45768927	45769427	12	CD8 TEM._.MSSA_DU19-01S0003527	22050	MIR222	Distal
chrX	45770028	45770528	30	CD14 Mono._.MSSA_DU19-01S0003464	23151	MIR222	Distal
chrX	45771018	45771518	6	CD14 Mono._.MSSA_DU19-01S0003527	24141	MIR222	Distal
chrX	45771565	45772065	29	CD4 TCM._.MRSA_DU19-01S0003992	24688	MIR222	Distal
chrX	45774937	45775437	5	CD14 Mono._.MSSA_DU19-01S0003462	28060	MIR222	Distal
chrX	45778561	45779061	25	CD14 Mono._.MSSA_DU19-01S0003462	31684	MIR222	Distal
chrX	45781832	45782332	16	CD14 Mono._.MSSA_DU19-01S0003453	34955	MIR222	Distal
chrX	45782981	45783481	2	CD4 TCM._.MRSA_DU19-01S0003987	36104	MIR222	Distal
chrX	45788860	45789360	10	CD14 Mono._.MRSA_DU19-01S0003992	41983	MIR222	Distal
chrX	45790634	45791134	2	CD4 TCM._.MSSA_DU19-01S0003453	43757	MIR222	Distal
chrX	45799548	45800048	2	CD4 TCM._.MSSA_DU19-01S0003466	51691	LINC02595	Distal
chrX	45800934	45801434	31	CD4 TCM._.MRSA_DU19-01S0003987	50305	LINC02595	Distal
chrX	45801495	45801995	17	CD4 TCM._.MSSA_DU19-01S0003453	49744	LINC02595	Distal
chrX	45803470	45803970	29	CD14 Mono._.MRSA_DU19-01S0003994	47769	LINC02595	Distal
chrX	45804167	45804667	9	CD14 Mono._.MRSA_DU19-01S0003987	47072	LINC02595	Distal
chrX	45805877	45806377	2	CD8 TEM._.ANTH_control_BMI0101	45362	LINC02595	Distal
chrX	45806565	45807065	32	CD4 TCM._.HI_control_AS17-00144	44674	LINC02595	Distal
chrX	45807520	45808020	17	NK._.MSSA_DU19-01S0003462	43719	LINC02595	Distal
chrX	45808048	45808548	9	CD14 Mono._.MRSA_DU19-01S0003994	43191	LINC02595	Distal
chrX	45808588	45809088	9	CD14 Mono._.MSSA_DU19-01S0003464	42651	LINC02595	Distal
chrX	45809658	45810158	2	CD4 Naive._.MRSA_DU19-01S0003987	41581	LINC02595	Distal
chrX	45814852	45815352	2	B naive._.MSSA_DU19-01S0003507	36387	LINC02595	Distal
chrX	45824432	45824932	4	CD14 Mono._.MRSA_DU19-01S0003989	26807	LINC02595	Distal
chrX	45843436	45843936	4	CD4 Naive._.HI_control_AS09-13278	7803	LINC02595	Distal
chrX	45849192	45849692	3	B memory._.ANTH_control_BWJ0023	2047	LINC02595	Exonic
chrX	45850203	45850703	20	CD4 TCM._.MRSA_DU19-01S0003987	1036	LINC02595	Intronic
chrX	45850802	45851302	9	CD8 TEM._.MSSA_DU19-01S0003462	437	LINC02595	Intronic
chrX	45851364	45851864	32	CD4 TCM._.MRSA_DU19-01S0003987	123	LINC02595	Promoter
chrX	45872430	45872930	6	CD8 TEM._.HI_control_AS11-18755	21189	LINC02595	Distal
chrX	45903369	45903869	2	CD4 Naive._.HI_control_AS11-18755	52128	LINC02595	Distal
chrX	45942951	45943451	3	CD14 Mono._.ANTH_control_BMI0095	91710	LINC02595	Distal
chrX	46066028	46066528	2	CD4 Naive._.HI_control_AS11-18755	214787	LINC02595	Distal
chrX	46125031	46125531	4	CD14 Mono._.MRSA_DU19-01S0003989	202363	LINC01186	Distal
chrX	46179929	46180429	2	cDC2._.Other	147465	LINC01186	Distal
chrX	46201047	46201547	2	CD8 TEM._.MRSA_DU19-01S0003994	126347	LINC01186	Distal
chrX	46208452	46208952	2	CD4 TCM._.MSSA_DU19-01S0004017	118942	LINC01186	Distal
chrX	46257644	46258144	4	CD4 TCM._.HI_control_AS17-00144	69750	LINC01186	Distal
chrX	46287925	46288425	2	CD4 Naive._.HI_control_AS17-00144	39469	LINC01186	Distal
chrX	46288479	46288979	2	CD4 Naive._.MSSA_DU19-01S0003462	38915	LINC01186	Distal
chrX	46319814	46320314	8	CD4 TCM._.HI_control_AS17-00144	7580	LINC01186	Distal
chrX	46320380	46320880	21	CD4 TCM._.HI_control_AS17-00144	7014	LINC01186	Distal
chrX	46325309	46325809	5	CD4 TCM._.MSSA_DU19-01S0003453	2085	LINC01186	Distal
chrX	46326728	46327228	2	CD4 TCM._.ANTH_control_BWJ0023	666	LINC01186	Intronic
chrX	46370643	46371143	2	CD4 Naive._.HI_control_AS17-00144	43247	LINC01186	Distal
chrX	46376521	46377021	7	CD4 TCM._.HI_control_AS17-00144	49125	LINC01186	Distal
chrX	46380543	46381043	2	CD14 Mono._.MRSA_DU19-01S0003994	53147	LINC01186	Distal
chrX	46381580	46382080	8	CD14 Mono._.HI_control_AS09-13278	54184	LINC01186	Distal
chrX	46398275	46398775	2	B naive._.MSSA_DU19-01S0003464	48331	KRBOX4	Distal
chrX	46408764	46409264	5	CD4 Naive._.ANTH_control_BMI0093	37842	KRBOX4	Distal
chrX	46423693	46424193	5	CD14 Mono._.HI_control_AS09-13278	22913	KRBOX4	Distal
chrX	46443996	46444496	7	CD14 Mono._.ANTH_control_BMI0095	2610	KRBOX4	Distal
chrX	46446326	46446826	2	CD8 TEM._.MSSA_DU19-01S0003527	280	KRBOX4	Promoter
chrX	46447022	46447522	30	CD14 Mono._.HI_control_AS09-13278	414	KRBOX4	Exonic
chrX	46448028	46448528	5	NK._.MRSA_DU19-01S0004015	1420	KRBOX4	Exonic
chrX	46460199	46460699	2	CD4 Naive._.MRSA_DU19-01S0003987	13591	KRBOX4	Intronic
chrX	46461544	46462044	4	B naive._.ANTH_control_BMI0093	14936	KRBOX4	Intronic
chrX	46463645	46464145	3	NK_CD56bright._.ANTH_control_BWJ0023	17037	KRBOX4	Intronic
chrX	46485755	46486255	10	CD4 TCM._.ANTH_control_BMI0095	39147	KRBOX4	Intronic
chrX	46526670	46527170	2	CD4 TCM._.HI_control_AS17-00144	18536	ZNF674	Intronic
chrX	46527937	46528437	3	NK._.MRSA_DU19-01S0004013	17269	ZNF674	Exonic
chrX	46543354	46543854	6	CD14 Mono._.MRSA_DU19-01S0003989	1852	ZNF674	Promoter
chrX	46543978	46544478	2	CD4 TCM._.HI_control_AS17-00144	1228	ZNF674	Promoter
chrX	46545157	46545657	31	CD8 TEM._.HI_control_AS14-03700	49	ZNF674	Promoter
chrX	46545672	46546172	5	MAIT._.MSSA_DU19-01S0003464	428	ZNF674-AS1	Promoter
chrX	46554987	46555487	7	CD16 Mono._.MRSA_DU19-01S0003987	9743	ZNF674-AS1	Distal
chrX	46562225	46562725	3	NK_CD56bright._.ANTH_control_BMI0099	11308	CHST7	Distal
chrX	46571932	46572432	3	CD16 Mono._.MRSA_DU19-01S0003987	1601	CHST7	Promoter
chrX	46572534	46573034	29	CD4 TCM._.MSSA_DU19-01S0003453	999	CHST7	Promoter
chrX	46573435	46573935	32	CD4 TCM._.MSSA_DU19-01S0003453	98	CHST7	Promoter
chrX	46574043	46574543	31	CD4 TCM._.HI_control_AS14-03700	508	CHST7	Exonic
chrX	46574811	46575311	29	CD4 TCM._.HI_control_AS09-13278	1276	CHST7	Exonic
chrX	46575420	46575920	6	CD4 TCM._.HI_control_AS14-03700	1885	CHST7	Intronic
chrX	46576056	46576556	9	CD16 Mono._.MSSA_DU19-01S0003453	2521	CHST7	Intronic
chrX	46578091	46578591	4	CD16 Mono._.ANTH_control_BMI0095	4556	CHST7	Intronic
chrX	46582936	46583436	8	CD16 Mono._.MSSA_DU19-01S0003453	9401	CHST7	Intronic
chrX	46583640	46584140	2	CD16 Mono._.MRSA_DU19-01S0003978	10105	CHST7	Intronic
chrX	46587585	46588085	2	CD4 Naive._.MRSA_DU19-01S0003989	14050	CHST7	Intronic
chrX	46588133	46588633	6	CD4 Naive._.ANTH_control_BMI0093	14598	CHST7	Intronic
chrX	46589664	46590164	4	CD16 Mono._.ANTH_control_BMI0095	16129	CHST7	Intronic
chrX	46590314	46590814	6	CD4 TCM._.MRSA_DU19-01S0003987	16779	CHST7	Intronic
chrX	46604306	46604806	2	B naive._.MSSA_DU19-01S0003464	30771	CHST7	Exonic
chrX	46610041	46610541	5	CD4 TCM._.MSSA_DU19-01S0003462	36506	CHST7	Intronic
chrX	46611660	46612160	26	CD4 TCM._.HI_control_AS14-03700	38125	CHST7	Intronic
chrX	46617937	46618437	2	CD4 TCM._.HI_control_AS09-13278	44402	CHST7	Intronic
chrX	46626543	46627043	22	CD16 Mono._.Other	53008	CHST7	Intronic
chrX	46627052	46627552	15	CD16 Mono._.MRSA_DU19-01S0003542	53517	CHST7	Intronic
chrX	46627990	46628490	17	CD16 Mono._.ANTH_control_BWJ0023	54455	CHST7	Intronic
chrX	46628887	46629387	22	CD16 Mono._.ANTH_control_BWJ0023	55352	CHST7	Intronic
chrX	46636090	46636590	6	CD8 TEM._.HI_control_AS13-08590	62555	CHST7	Intronic
chrX	46637803	46638303	2	NK._.MSSA_DU19-01S0003527	64268	CHST7	Intronic
chrX	46642039	46642539	19	CD4 TCM._.ANTH_control_BWJ0023	68504	CHST7	Intronic
chrX	46643591	46644091	2	CD14 Mono._.HI_control_AS11-18755	70056	CHST7	Intronic
chrX	46649389	46649889	13	CD14 Mono._.MRSA_DU19-01S0003987	75854	CHST7	Intronic
chrX	46653431	46653931	4	CD16 Mono._.ANTH_control_BMI0094	79896	CHST7	Exonic
chrX	46661889	46662389	2	CD4 TCM._.MRSA_DU19-01S0003987	88354	CHST7	Exonic
chrX	46662680	46663180	3	CD4 TCM._.MRSA_DU19-01S0003992	89145	CHST7	Intronic
chrX	46665520	46666020	5	CD16 Mono._.MSSA_DU19-01S0003492	91985	CHST7	Intronic
chrX	46676913	46677413	14	CD16 Mono._.ANTH_control_BWJ0023	82008	SLC9A7	Intronic
chrX	46685995	46686495	14	NK._.MRSA_DU19-01S0004015	72926	SLC9A7	Intronic
chrX	46693090	46693590	2	B naive._.MSSA_DU19-01S0003466	65831	SLC9A7	Intronic
chrX	46703985	46704485	2	B naive._.ANTH_control_BMI0099	54936	SLC9A7	Intronic
chrX	46705016	46705516	3	B naive._.HI_control_AS14-03700	53905	SLC9A7	Intronic
chrX	46711202	46711702	5	CD14 Mono._.MRSA_DU19-01S0003994	47719	SLC9A7	Intronic
chrX	46712699	46713199	2	B naive._.Other	46222	SLC9A7	Intronic
chrX	46713555	46714055	3	B naive._.MSSA_DU19-01S0003466	45366	SLC9A7	Intronic
chrX	46715511	46716011	2	CD16 Mono._.MSSA_DU19-01S0003482	43410	SLC9A7	Intronic
chrX	46750694	46751194	8	CD14 Mono._.HI_control_AS14-03700	8227	SLC9A7	Intronic
chrX	46754004	46754504	15	CD16 Mono._.MSSA_DU19-01S0003462	4917	SLC9A7	Intronic
chrX	46754667	46755167	12	B naive._.HI_control_AS11-18755	4254	SLC9A7	Intronic
chrX	46755563	46756063	7	CD16 Mono._.MSSA_DU19-01S0003482	3358	SLC9A7	Intronic
chrX	46757542	46758042	5	CD14 Mono._.MSSA_DU19-01S0003462	1379	SLC9A7	Intronic
chrX	46758122	46758622	3	NK._.ANTH_control_BMI0101	799	SLC9A7	Intronic
chrX	46758657	46759157	17	CD8 TEM._.HI_control_AS13-08590	264	SLC9A7	Exonic
chrX	46759209	46759709	16	B naive._.MSSA_DU19-01S0003507	286	SLC9A7	Promoter
chrX	46760093	46760593	2	B naive._.MSSA_DU19-01S0003464	1170	SLC9A7	Promoter
chrX	46772313	46772813	7	CD16 Mono._.ANTH_control_BMI0093	13390	SLC9A7	Distal
chrX	46784316	46784816	15	CD14 Mono._.MRSA_DU19-01S0003987	25393	SLC9A7	Distal
chrX	46791918	46792418	28	CD14 Mono._.MRSA_DU19-01S0003994	32995	SLC9A7	Distal
chrX	46792421	46792921	23	CD14 Mono._.HI_control_AS09-13278	33498	SLC9A7	Distal
chrX	46796522	46797022	22	CD14 Mono._.MSSA_DU19-01S0003515	37599	SLC9A7	Distal
chrX	46833804	46834304	21	CD14 Mono._.MRSA_DU19-01S0003992	2885	RP2	Distal
chrX	46835771	46836271	2	CD16 Mono._.ANTH_control_BWJ0023	918	RP2	Promoter
chrX	46836550	46837050	22	CD16 Mono._.MSSA_DU19-01S0003464	139	RP2	Promoter
chrX	46837110	46837610	20	CD16 Mono._.MSSA_DU19-01S0003464	419	RP2	Intronic
chrX	46837732	46838232	15	CD16 Mono._.ANTH_control_BMI0101	1041	RP2	Intronic
chrX	46840738	46841238	2	B naive._.MSSA_DU19-01S0003464	4047	RP2	Intronic
chrX	46849952	46850452	6	CD14 Mono._.MSSA_DU19-01S0003509	13261	RP2	Intronic
chrX	46865170	46865670	19	CD16 Mono._.ANTH_control_BWJ0023	28479	RP2	Intronic
chrX	46903624	46904124	15	B naive._.ANTH_control_BMI0094	4170	LINC01545	Distal
chrX	46911971	46912471	13	NK._.ANTH_control_BMI0101	54	JADE3	Promoter
chrX	46912932	46913432	10	CD8 TEM._.HI_control_AS09-13278	905	JADE3	Intronic
chrX	46913643	46914143	2	CD4 TCM._.MRSA_DU19-01S0003987	1616	JADE3	Intronic
chrX	46935665	46936165	2	B naive._.ANTH_control_BMI0095	23638	JADE3	Intronic
chrX	46952384	46952884	3	B naive._.MSSA_DU19-01S0003515	40357	JADE3	Intronic
chrX	46953313	46953813	2	B memory._.ANTH_control_BWJ0023	41286	JADE3	Intronic
chrX	46959248	46959748	2	B naive._.ANTH_control_BMI0099	47221	JADE3	Intronic
chrX	46960274	46960774	2	B naive._.MRSA_DU19-01S0003989	48247	JADE3	Intronic
chrX	46961042	46961542	11	B naive._.ANTH_control_BWJ0023	49015	JADE3	Intronic
chrX	46961914	46962414	5	B naive._.HI_control_AS09-13278	49887	JADE3	Intronic
chrX	46967429	46967929	4	B naive._.HI_control_AS09-13278	55402	JADE3	Intronic
chrX	46978562	46979062	19	CD8 TEM._.MRSA_DU19-01S0003987	66535	JADE3	Intronic
chrX	47030288	47030788	2	CD4 Naive._.HI_control_AS11-18755	47816	RGN	Intronic
chrX	47039246	47039746	2	B naive._.MSSA_DU19-01S0003515	38858	RGN	Intronic
chrX	47089488	47089988	2	NK._.ANTH_control_BMI0095	11382	RGN	Intronic
chrX	47091159	47091659	2	MAIT._.MRSA_DU19-01S0004011	13053	RGN	Intronic
chrX	47129037	47129537	32	CD4 TCM._.MRSA_DU19-01S0003992	15581	RBM10	Distal
chrX	47129577	47130077	20	CD4 TCM._.ANTH_control_BWJ0023	15041	RBM10	Distal
chrX	47143293	47143793	2	NK._.MSSA_DU19-01S0003492	1325	RBM10	Promoter
chrX	47144173	47144673	27	CD4 TCM._.MRSA_DU19-01S0003987	445	RBM10	Promoter
chrX	47144917	47145417	22	CD16 Mono._.ANTH_control_BMI0095	297	RBM10	Exonic
chrX	47145461	47145961	14	CD4 TCM._.HI_control_AS14-03700	206	NDUFB11	Promoter
chrX	47146148	47146648	16	CD4 TCM._.MRSA_DU19-01S0003987	893	NDUFB11	Promoter
chrX	47157099	47157599	10	NK._.HI_control_AS11-18755	11844	NDUFB11	Intronic
chrX	47169544	47170044	2	CD4 TCM._.MRSA_DU19-01S0003987	21066	UBA1	Intronic
chrX	47185288	47185788	2	NK._.MSSA_DU19-01S0003507	5322	UBA1	Exonic
chrX	47186072	47186572	3	NK._.MSSA_DU19-01S0003527	4538	UBA1	Exonic
chrX	47190527	47191027	32	CD4 TCM._.MRSA_DU19-01S0003992	83	UBA1	Promoter
chrX	47191361	47191861	11	B naive._.ANTH_control_BMI0094	749	UBA1	Exonic
chrX	47192039	47192539	4	B naive._.HI_control_AS09-13278	1427	UBA1	Intronic
chrX	47192897	47193397	8	CD16 Mono._.MSSA_DU19-01S0003492	2285	UBA1	Intronic
chrX	47193476	47193976	22	CD16 Mono._.ANTH_control_BMI0099	2864	UBA1	Intronic
chrX	47194151	47194651	3	NK._.ANTH_control_BMI0099	3539	UBA1	Intronic
chrX	47194702	47195202	5	CD4 Naive._.MRSA_DU19-01S0003989	4090	UBA1	Intronic
chrX	47195350	47195850	5	CD16 Mono._.MRSA_DU19-01S0003987	4738	UBA1	Intronic
chrX	47196179	47196679	2	NK._.MRSA_DU19-01S0004013	5567	UBA1	Intronic
chrX	47196803	47197303	3	NK._.MRSA_DU19-01S0003549	6191	UBA1	Intronic
chrX	47199872	47200372	2	CD4 TCM._.MRSA_DU19-01S0004013	4798	INE1	Intronic
chrX	47205795	47206295	2	CD4 Naive._.MSSA_DU19-01S0003507	1123	INE1	Exonic
chrX	47216463	47216963	2	B memory._.MSSA_DU19-01S0003515	1146	CDK16	Promoter
chrX	47217124	47217624	23	CD4 TCM._.MRSA_DU19-01S0003987	485	CDK16	Promoter
chrX	47217887	47218387	27	NK._.ANTH_control_BMI0099	276	CDK16	Exonic
chrX	47218458	47218958	19	CD16 Mono._.MSSA_DU19-01S0003453	847	CDK16	Exonic
chrX	47218991	47219491	17	CD16 Mono._.ANTH_control_BWJ0023	1380	CDK16	Intronic
chrX	47219724	47220224	5	CD16 Mono._.ANTH_control_BMI0101	2113	CDK16	Intronic
chrX	47220973	47221473	2	CD8 TEM._.MSSA_DU19-01S0003507	3362	CDK16	Intronic
chrX	47221786	47222286	9	CD16 Mono._.MSSA_DU19-01S0003453	4175	CDK16	Intronic
chrX	47222702	47223202	3	CD4 Naive._.MRSA_DU19-01S0003978	5091	CDK16	Exonic
chrX	47231703	47232203	2	CD4 Naive._.MRSA_DU19-01S0003987	736	USP11	Promoter
chrX	47232716	47233216	25	NK._.ANTH_control_BMI0101	275	USP11	Exonic
chrX	47233491	47233991	22	CD16 Mono._.MRSA_DU19-01S0003987	1050	USP11	Intronic
chrX	47235671	47236171	5	CD4 Naive._.MSSA_DU19-01S0003453	3230	USP11	Intronic
chrX	47237369	47237869	2	B memory._.MSSA_DU19-01S0003466	4928	USP11	Intronic
chrX	47239085	47239585	2	B naive._.HI_control_AS11-18755	6644	USP11	Intronic
chrX	47240070	47240570	2	CD8 TEM._.MSSA_DU19-01S0003527	7629	USP11	Exonic
chrX	47247842	47248342	2	NK._.MSSA_DU19-01S0003527	15401	USP11	Exonic
chrX	47248425	47248925	2	CD4 TCM._.MRSA_DU19-01S0003987	15984	USP11	Distal
chrX	47249335	47249835	2	CD4 TCM._.MSSA_DU19-01S0003527	16894	USP11	Distal
chrX	47264772	47265272	10	CD14 Mono._.MRSA_DU19-01S0003987	32331	USP11	Distal
chrX	47284546	47285046	2	CD8 Naive._.ANTH_control_BMI0099	52105	USP11	Distal
chrX	47305016	47305516	2	NK._.MRSA_DU19-01S0004015	65316	ZNF157	Distal
chrX	47312348	47312848	17	CD8 TEM._.MRSA_DU19-01S0003987	57984	ZNF157	Distal
chrX	47332976	47333476	2	CD4 Naive._.MSSA_DU19-01S0003464	37356	ZNF157	Distal
chrX	47358337	47358837	18	CD4 Naive._.HI_control_AS17-00144	11995	ZNF157	Distal
chrX	47361988	47362488	16	B naive._.MSSA_DU19-01S0003507	8344	ZNF157	Distal
chrX	47365676	47366176	8	MAIT._.MSSA_DU19-01S0003527	4656	ZNF157	Distal
chrX	47366197	47366697	31	CD4 TCM._.MSSA_DU19-01S0003453	4135	ZNF157	Distal
chrX	47380183	47380683	28	CD8 TEM._.MRSA_DU19-01S0003987	8215	SNORA11C	Intronic
chrX	47384452	47384952	23	CD8 TEM._.MRSA_DU19-01S0003987	3946	SNORA11C	Intronic
chrX	47390788	47391288	7	CD4 Naive._.HI_control_AS17-00144	2388	SNORA11C	Intronic
chrX	47420208	47420708	3	Platelet._.MRSA_DU19-01S0004015	31808	SNORA11C	Distal
chrX	47420936	47421436	6	B naive._.HI_control_AS11-18755	32536	SNORA11C	Distal
chrX	47421498	47421998	2	B naive._.MSSA_DU19-01S0003507	33098	SNORA11C	Distal
chrX	47457075	47457575	2	NK._.ANTH_control_BMI0101	25620	ZNF41	Intronic
chrX	47458476	47458976	19	NK._.ANTH_control_BWJ0023	24219	ZNF41	Intronic
chrX	47481758	47482258	2	MAIT._.MSSA_DU19-01S0003453	937	ZNF41	Promoter
chrX	47482393	47482893	32	CD4 TCM._.ANTH_control_BMI0093	302	ZNF41	Promoter
chrX	47483040	47483540	30	CD8 TEM._.MRSA_DU19-01S0003987	280	LINC01560	Promoter
chrX	47484734	47485234	2	B naive._.MSSA_DU19-01S0003466	1412	LINC01560	Distal
chrX	47492078	47492578	3	B naive._.ANTH_control_BMI0094	8756	LINC01560	Distal
chrX	47493593	47494093	3	CD16 Mono._.MSSA_DU19-01S0003509	10271	LINC01560	Distal
chrX	47507130	47507630	2	CD16 Mono._.ANTH_control_BWJ0023	23808	LINC01560	Distal
chrX	47512132	47512632	4	CD16 Mono._.ANTH_control_BMI0101	28810	LINC01560	Distal
chrX	47513120	47513620	6	NK._.ANTH_control_BMI0099	29798	LINC01560	Distal
chrX	47513652	47514152	12	CD14 Mono._.MSSA_DU19-01S0003515	30330	LINC01560	Distal
chrX	47516229	47516729	5	CD16 Mono._.MSSA_DU19-01S0003453	32907	LINC01560	Distal
chrX	47518009	47518509	3	CD16 Mono._.MRSA_DU19-01S0003987	34687	LINC01560	Distal
chrX	47522772	47523272	2	CD8 Naive._.MSSA_DU19-01S0003464	38077	ARAF	Distal
chrX	47523291	47523791	22	CD16 Mono._.ANTH_control_BMI0099	37558	ARAF	Distal
chrX	47529894	47530394	3	B naive._.ANTH_control_BWJ0023	30955	ARAF	Distal
chrX	47541033	47541533	16	CD14 Mono._.ANTH_control_BMI0094	19816	ARAF	Distal
chrX	47543482	47543982	8	NK._.MSSA_DU19-01S0003462	17367	ARAF	Distal
chrX	47545638	47546138	13	NK._.ANTH_control_BMI0101	15211	ARAF	Distal
chrX	47555991	47556491	16	B naive._.MSSA_DU19-01S0003507	4858	ARAF	Distal
chrX	47560334	47560834	2	CD8 TEM._.MSSA_DU19-01S0003464	515	ARAF	Promoter
chrX	47560876	47561376	31	CD8 TEM._.MRSA_DU19-01S0003994	25	ARAF	Promoter
chrX	47561475	47561975	4	CD8 TEM._.MRSA_DU19-01S0004015	624	ARAF	Intronic
chrX	47562516	47563016	16	CD16 Mono._.ANTH_control_BMI0095	1665	ARAF	Intronic
chrX	47564060	47564560	16	CD16 Mono._.ANTH_control_BWJ0023	3209	ARAF	Intronic
chrX	47566840	47567340	2	B naive._.MSSA_DU19-01S0003515	5989	ARAF	Exonic
chrX	47568835	47569335	8	CD8 Naive._.ANTH_control_BWJ0023	7984	ARAF	Intronic
chrX	47570918	47571418	4	NK._.ANTH_control_BWJ0023	10067	ARAF	Intronic
chrX	47573150	47573650	8	CD16 Mono._.MSSA_DU19-01S0003453	8912	TIMP1	Intronic
chrX	47574026	47574526	10	CD16 Mono._.MRSA_DU19-01S0003987	8036	TIMP1	Exonic
chrX	47574611	47575111	13	CD14 Mono._.MRSA_DU19-01S0003542	7451	TIMP1	Intronic
chrX	47577408	47577908	9	CD16 Mono._.MRSA_DU19-01S0003542	4654	TIMP1	Intronic
chrX	47578652	47579152	21	CD16 Mono._.MRSA_DU19-01S0003987	3410	TIMP1	Intronic
chrX	47579464	47579964	21	CD16 Mono._.MRSA_DU19-01S0003542	2598	TIMP1	Intronic
chrX	47582022	47582522	31	CD14 Mono._.MRSA_DU19-01S0003994	40	TIMP1	Promoter
chrX	47583108	47583608	5	CD16 Mono._.MSSA_DU19-01S0003464	1044	TIMP1	Intronic
chrX	47585047	47585547	2	CD16 Mono._.MSSA_DU19-01S0003482	2131	MIR4769	Exonic
chrX	47586959	47587459	4	CD16 Mono._.ANTH_control_BWJ0023	219	MIR4769	Promoter
chrX	47587521	47588021	2	CD16 Mono._.MRSA_DU19-01S0003549	341	MIR4769	Intronic
chrX	47604915	47605415	8	CD14 Mono._.ANTH_control_BMI0099	14687	SYN1	Intronic
chrX	47608389	47608889	5	CD14 Mono._.MRSA_DU19-01S0003549	11213	SYN1	Intronic
chrX	47619738	47620238	27	NK._.HI_control_AS11-18755	134	SYN1	Promoter
chrX	47621463	47621963	2	CD14 Mono._.MSSA_DU19-01S0003492	1859	SYN1	Promoter
chrX	47623062	47623562	7	CD16 Mono._.MSSA_DU19-01S0003462	3458	SYN1	Distal
chrX	47623608	47624108	25	CD4 Naive._.HI_control_AS17-00144	4004	SYN1	Distal
chrX	47628889	47629389	12	CD14 Mono._.MRSA_DU19-01S0003994	1165	CFP	Exonic
chrX	47629506	47630006	8	CD16 Mono._.ANTH_control_BWJ0023	548	CFP	Intronic
chrX	47630174	47630674	30	CD14 Mono._.MRSA_DU19-01S0003987	118	CFP	Promoter
chrX	47630748	47631248	3	CD14 Mono._.MRSA_DU19-01S0003987	692	CFP	Promoter
chrX	47632612	47633112	27	CD14 Mono._.MSSA_DU19-01S0003466	2556	CFP	Distal
chrX	47633466	47633966	3	CD14 Mono._.MRSA_DU19-01S0003989	3410	CFP	Distal
chrX	47634078	47634578	31	CD14 Mono._.MRSA_DU19-01S0003987	4022	CFP	Distal
chrX	47634819	47635319	27	NK._.MSSA_DU19-01S0003492	4763	CFP	Distal
chrX	47635498	47635998	4	CD14 Mono._.MSSA_DU19-01S0004017	5442	CFP	Exonic
chrX	47637443	47637943	30	CD14 Mono._.ANTH_control_BWJ0023	7387	CFP	Intronic
chrX	47638165	47638665	2	CD16 Mono._.MRSA_DU19-01S0003978	8109	CFP	Intronic
chrX	47643850	47644350	6	CD14 Mono._.HI_control_AS09-13278	6503	ELK1	Intronic
chrX	47644628	47645128	8	CD4 Naive._.MRSA_DU19-01S0003987	5725	ELK1	Intronic
chrX	47648795	47649295	2	CD4 TCM._.MSSA_DU19-01S0004017	1558	ELK1	Exonic
chrX	47649498	47649998	7	CD4 TCM._.MSSA_DU19-01S0003453	855	ELK1	Intronic
chrX	47650426	47650926	31	CD14 Mono._.MSSA_DU19-01S0004017	71	ELK1	Promoter
chrX	47651397	47651897	2	B naive._.ANTH_control_BMI0094	1042	ELK1	Promoter
chrX	47657836	47658336	2	NK._.ANTH_control_BWJ0023	746	UXT-AS1	Promoter
chrX	47658480	47658980	30	CD8 TEM._.MRSA_DU19-01S0004015	102	UXT-AS1	Promoter
chrX	47659012	47659512	27	CD8 TEM._.HI_control_AS09-13278	100	UXT	Promoter
chrX	47662126	47662626	12	CD14 Mono._.MRSA_DU19-01S0003989	3214	UXT	Distal
chrX	47676398	47676898	4	CD14 Mono._.MSSA_DU19-01S0003515	17486	UXT	Distal
chrX	47683729	47684229	4	NK._.MSSA_DU19-01S0003509	24817	UXT	Distal
chrX	47723676	47724176	2	CD4 TCM._.MSSA_DU19-01S0004017	64764	UXT	Distal
chrX	47747488	47747988	2	B naive._.MSSA_DU19-01S0003515	88576	UXT	Distal
chrX	47751605	47752105	6	CD4 TCM._.MSSA_DU19-01S0003453	85046	ZNF81	Distal
chrX	47767999	47768499	2	CD8 TEM._.HI_control_AS09-13278	68652	ZNF81	Distal
chrX	47794676	47795176	4	CD16 Mono._.MSSA_DU19-01S0003462	41975	ZNF81	Distal
chrX	47823881	47824381	2	CD8 TEM._.MRSA_DU19-01S0003994	12770	ZNF81	Distal
chrX	47831734	47832234	7	B naive._.HI_control_AS11-18755	4917	ZNF81	Distal
chrX	47835441	47835941	2	CD4 Naive._.MSSA_DU19-01S0003462	1210	ZNF81	Promoter
chrX	47835951	47836451	2	CD8 TEM._.ANTH_control_BMI0099	700	ZNF81	Promoter
chrX	47836607	47837107	31	CD14 Mono._.MSSA_DU19-01S0004017	44	ZNF81	Promoter
chrX	47840815	47841315	2	CD8 TEM._.HI_control_AS09-13278	4162	ZNF81	Intronic
chrX	47854432	47854932	7	CD4 Naive._.ANTH_control_BWJ0023	17779	ZNF81	Intronic
chrX	47875167	47875667	2	CD8 TEM._.HI_control_AS09-13278	38514	ZNF81	Intronic
chrX	47900786	47901286	8	CD14 Mono._.MRSA_DU19-01S0003978	64133	ZNF81	Intronic
chrX	47920704	47921204	2	CD8 TEM._.HI_control_AS09-13278	83023	ZNF182	Exonic
chrX	47936332	47936832	8	B naive._.ANTH_control_BMI0095	67395	ZNF182	Intronic
chrX	47958920	47959420	5	CD4 Naive._.ANTH_control_BMI0094	44807	ZNF182	Intronic
chrX	47960386	47960886	27	CD14 Mono._.ANTH_control_BMI0101	43341	ZNF182	Intronic
chrX	47961780	47962280	4	CD16 Mono._.MSSA_DU19-01S0003507	41947	ZNF182	Intronic
chrX	47991276	47991776	12	CD14 Mono._.MSSA_DU19-01S0003464	12451	ZNF182	Intronic
chrX	48003234	48003734	2	MAIT._.MRSA_DU19-01S0004011	493	ZNF182	Promoter
chrX	48003765	48004265	31	CD14 Mono._.MRSA_DU19-01S0003987	36	ZNF182	Promoter
chrX	48020451	48020951	6	CD14 Mono._.MSSA_DU19-01S0004017	12904	SPACA5B	Intronic
chrX	48021092	48021592	26	NK._.MSSA_DU19-01S0003462	13545	SPACA5B	Intronic
chrX	48021593	48022093	7	MAIT._.MSSA_DU19-01S0003464	14046	SPACA5B	Intronic
chrX	48025567	48026067	20	CD4 TCM._.ANTH_control_BWJ0023	18020	SPACA5B	Intronic
chrX	48026620	48027120	21	CD16 Mono._.ANTH_control_BMI0095	19073	SPACA5B	Intronic
chrX	48071201	48071701	24	CD4 Naive._.MRSA_DU19-01S0003987	206	ZNF630	Exonic
chrX	48071719	48072219	20	CD4 Naive._.MRSA_DU19-01S0003987	310	ZNF630	Promoter
chrX	48083087	48083587	19	CD4 TCM._.HI_control_AS09-13278	11678	ZNF630	Intronic
chrX	48142644	48143144	2	CD4 TCM._.MRSA_DU19-01S0004015	71235	ZNF630	Distal
chrX	48162762	48163262	2	CD14 Mono._.HI_control_AS09-13278	91353	ZNF630	Distal
chrX	48296494	48296994	2	B naive._.MSSA_DU19-01S0003464	19165	SSX5	Distal
chrX	48433761	48434261	3	CD4 TCM._.ANTH_control_BWJ0023	36244	SLC38A5	Distal
chrX	48466057	48466557	2	CD4 TCM._.MSSA_DU19-01S0003527	3948	SLC38A5	Exonic
chrX	48466563	48467063	2	CD4 Naive._.MSSA_DU19-01S0003462	3442	SLC38A5	Exonic
chrX	48467448	48467948	2	NK._.MSSA_DU19-01S0003527	2557	SLC38A5	Intronic
chrX	48468140	48468640	13	CD4 TCM._.MSSA_DU19-01S0003453	1865	SLC38A5	Intronic
chrX	48468708	48469208	7	CD4 TCM._.MSSA_DU19-01S0003464	1297	SLC38A5	Exonic
chrX	48469249	48469749	23	CD8 TEM._.HI_control_AS14-03700	756	SLC38A5	Exonic
chrX	48474065	48474565	3	NK._.MRSA_DU19-01S0004015	1705	FTSJ1	Promoter
chrX	48475250	48475750	10	CD4 TCM._.HI_control_AS09-13278	520	FTSJ1	Promoter
chrX	48475844	48476344	31	CD14 Mono._.MSSA_DU19-01S0003515	72	FTSJ1	Promoter
chrX	48476393	48476893	6	CD8 TEM._.MSSA_DU19-01S0003466	621	FTSJ1	Exonic
chrX	48477621	48478121	2	NK._.MRSA_DU19-01S0004013	1849	FTSJ1	Intronic
chrX	48478681	48479181	2	MAIT._.MSSA_DU19-01S0003453	2909	FTSJ1	Intronic
chrX	48480828	48481328	2	CD16 Mono._.MRSA_DU19-01S0003987	5056	FTSJ1	Intronic
chrX	48487360	48487860	19	CD16 Mono._.ANTH_control_BMI0099	11588	FTSJ1	Distal
chrX	48488525	48489025	2	NK._.MSSA_DU19-01S0003464	12753	FTSJ1	Distal
chrX	48492242	48492742	20	CD14 Mono._.MSSA_DU19-01S0003464	16469	PORCN	Distal
chrX	48494039	48494539	2	CD4 TCM._.MRSA_DU19-01S0003987	14672	PORCN	Distal
chrX	48498207	48498707	5	CD14 Mono._.MRSA_DU19-01S0003992	10504	PORCN	Distal
chrX	48508149	48508649	8	B naive._.ANTH_control_BMI0093	562	PORCN	Promoter
chrX	48508692	48509192	27	CD14 Mono._.MRSA_DU19-01S0003994	19	PORCN	Promoter
chrX	48509413	48509913	3	CD4 Naive._.MSSA_DU19-01S0004017	700	PORCN	Exonic
chrX	48517027	48517527	5	CD4 TCM._.ANTH_control_BMI0095	3880	EBP	Exonic
chrX	48519407	48519907	4	CD16 Mono._.ANTH_control_BMI0101	1500	EBP	Promoter
chrX	48520425	48520925	9	CD8 TEM._.MSSA_DU19-01S0003466	482	EBP	Promoter
chrX	48521460	48521960	32	CD4 TCM._.MRSA_DU19-01S0003987	551	EBP	Exonic
chrX	48522063	48522563	2	MAIT._.ANTH_control_BMI0101	1154	EBP	Intronic
chrX	48525793	48526293	2	Platelet._.MRSA_DU19-01S0003542	4884	EBP	Intronic
chrX	48531589	48532089	21	NK._.ANTH_control_BMI0101	7617	TBC1D25	Distal
chrX	48532176	48532676	3	CD16 Mono._.MRSA_DU19-01S0003542	7030	TBC1D25	Distal
chrX	48535693	48536193	13	CD16 Mono._.MRSA_DU19-01S0003987	3513	TBC1D25	Distal
chrX	48538736	48539236	4	NK._.MSSA_DU19-01S0003507	470	TBC1D25	Promoter
chrX	48539280	48539780	16	B naive._.MSSA_DU19-01S0003507	72	TBC1D25	Promoter
chrX	48539948	48540448	13	B naive._.ANTH_control_BMI0095	740	TBC1D25	Intronic
chrX	48540666	48541166	14	CD8 TEM._.MSSA_DU19-01S0003492	1458	TBC1D25	Intronic
chrX	48541306	48541806	14	CD8 TEM._.MRSA_DU19-01S0003994	2098	TBC1D25	Intronic
chrX	48550310	48550810	14	CD14 Mono._.MSSA_DU19-01S0003507	11102	TBC1D25	Intronic
chrX	48550937	48551437	8	CD14 Mono._.HI_control_AS17-00144	11729	TBC1D25	Intronic
chrX	48569929	48570429	5	CD14 Mono._.MSSA_DU19-01S0003464	4269	RBM3	Distal
chrX	48573627	48574127	9	CD16 Mono._.MSSA_DU19-01S0003453	571	RBM3	Promoter
chrX	48574167	48574667	22	CD16 Mono._.ANTH_control_BMI0095	31	RBM3	Promoter
chrX	48574677	48575177	18	CD8 TEM._.MRSA_DU19-01S0003994	477	RBM3	Intronic
chrX	48575701	48576201	2	CD8 Naive._.MRSA_DU19-01S0003549	1501	RBM3	Exonic
chrX	48576409	48576909	2	CD16 Mono._.MRSA_DU19-01S0003987	2209	RBM3	Intronic
chrX	48577810	48578310	2	B memory._.ANTH_control_BWJ0023	3610	RBM3	Exonic
chrX	48579599	48580099	2	CD4 Naive._.MRSA_DU19-01S0003549	5399	RBM3	Distal
chrX	48596818	48597318	5	B naive._.ANTH_control_BMI0093	7025	WDR13	Intronic
chrX	48597519	48598019	22	CD16 Mono._.MSSA_DU19-01S0003482	7726	WDR13	Exonic
chrX	48598028	48598528	25	CD8 TEM._.MRSA_DU19-01S0003994	8235	WDR13	Exonic
chrX	48601013	48601513	3	CD4 Naive._.Other	11220	WDR13	Intronic
chrX	48604798	48605298	2	CD4 Naive._.MSSA_DU19-01S0004017	15005	WDR13	Exonic
chrX	48606624	48607124	2	CD14 Mono._.MSSA_DU19-01S0003515	16831	WDR13	Exonic
chrX	48624196	48624696	4	CD16 Mono._.MSSA_DU19-01S0003482	34403	WDR13	Distal
chrX	48631353	48631853	24	CD14 Mono._.ANTH_control_BMI0095	41560	WDR13	Distal
chrX	48648231	48648731	16	CD8 TEM._.HI_control_AS14-03700	28114	WAS	Distal
chrX	48656177	48656677	4	CD16 Mono._.MSSA_DU19-01S0003453	20168	WAS	Distal
chrX	48667425	48667925	22	CD16 Mono._.MSSA_DU19-01S0003482	8920	WAS	Distal
chrX	48675737	48676237	14	CD14 Mono._.MSSA_DU19-01S0003509	608	WAS	Promoter
chrX	48676240	48676740	4	cDC2._.ANTH_control_BMI0101	105	WAS	Promoter
chrX	48677080	48677580	18	CD4 TCM._.MSSA_DU19-01S0003453	733	WAS	Intronic
chrX	48678264	48678764	2	CD16 Mono._.MRSA_DU19-01S0003987	1917	WAS	Intronic
chrX	48679579	48680079	2	CD16 Mono._.ANTH_control_BMI0094	3232	WAS	Intronic
chrX	48680395	48680895	29	CD14 Mono._.MSSA_DU19-01S0003515	4048	WAS	Intronic
chrX	48681912	48682412	2	CD16 Mono._.ANTH_control_BMI0099	5565	WAS	Intronic
chrX	48682755	48683255	22	CD16 Mono._.ANTH_control_BMI0099	6408	WAS	Intronic
chrX	48683470	48683970	22	CD16 Mono._.Other	7123	WAS	Intronic
chrX	48684009	48684509	7	CD16 Mono._.MRSA_DU19-01S0003542	7662	WAS	Intronic
chrX	48685725	48686225	2	CD16 Mono._.MSSA_DU19-01S0003482	9378	WAS	Exonic
chrX	48687918	48688418	2	CD4 TCM._.MRSA_DU19-01S0003994	7385	SUV39H1	Exonic
chrX	48694876	48695376	2	CD14 Mono._.MRSA_DU19-01S0003542	427	SUV39H1	Promoter
chrX	48695538	48696038	14	CD14 Mono._.MRSA_DU19-01S0003542	233	SUV39H1	Exonic
chrX	48696413	48696913	31	CD14 Mono._.MSSA_DU19-01S0004017	1108	SUV39H1	Exonic
chrX	48696964	48697464	6	CD8 TEM._.HI_control_AS13-08590	1659	SUV39H1	Intronic
chrX	48700836	48701336	3	CD16 Mono._.ANTH_control_BMI0094	5531	SUV39H1	Intronic
chrX	48701953	48702453	6	CD16 Mono._.ANTH_control_BMI0095	6648	SUV39H1	Intronic
chrX	48704649	48705149	2	MAIT._.MSSA_DU19-01S0003462	9344	SUV39H1	Intronic
chrX	48712031	48712531	5	NK._.MRSA_DU19-01S0004015	16726	SUV39H1	Distal
chrX	48712822	48713322	27	CD8 TEM._.MRSA_DU19-01S0004015	17517	SUV39H1	Distal
chrX	48713468	48713968	32	CD4 TCM._.MSSA_DU19-01S0003492	18163	SUV39H1	Distal
chrX	48714004	48714504	11	NK._.MSSA_DU19-01S0003492	18699	SUV39H1	Distal
chrX	48714520	48715020	31	CD4 TCM._.HI_control_AS09-13278	19215	SUV39H1	Distal
chrX	48715110	48715610	12	CD4 TCM._.MSSA_DU19-01S0003482	19805	SUV39H1	Distal
chrX	48715899	48716399	10	CD8 TEM._.MRSA_DU19-01S0003987	20594	SUV39H1	Distal
chrX	48716721	48717221	3	NK._.MSSA_DU19-01S0003462	21416	SUV39H1	Distal
chrX	48719900	48720400	16	NK._.MSSA_DU19-01S0003466	24595	SUV39H1	Distal
chrX	48720792	48721292	26	CD8 TEM._.MRSA_DU19-01S0003994	25487	SUV39H1	Distal
chrX	48722181	48722681	3	MAIT._.ANTH_control_BWJ0023	26876	SUV39H1	Distal
chrX	48722810	48723310	3	MAIT._.ANTH_control_BWJ0023	27505	SUV39H1	Distal
chrX	48725019	48725519	2	MAIT._.MSSA_DU19-01S0003464	29714	SUV39H1	Distal
chrX	48726034	48726534	2	CD4 TCM._.ANTH_control_BWJ0023	30729	SUV39H1	Distal
chrX	48726582	48727082	12	CD4 Naive._.MSSA_DU19-01S0003462	31277	SUV39H1	Distal
chrX	48728671	48729171	6	CD8 TEM._.HI_control_AS14-03700	32828	GLOD5	Distal
chrX	48736253	48736753	17	CD4 Naive._.MRSA_DU19-01S0003994	25246	GLOD5	Distal
chrX	48737027	48737527	22	CD16 Mono._.ANTH_control_BMI0095	24472	GLOD5	Distal
chrX	48737714	48738214	2	CD4 TCM._.ANTH_control_BMI0093	23785	GLOD5	Distal
chrX	48738740	48739240	2	CD16 Mono._.MRSA_DU19-01S0003978	22759	GLOD5	Distal
chrX	48751252	48751752	14	NK._.ANTH_control_BMI0101	10247	GLOD5	Distal
chrX	48753888	48754388	2	NK._.MSSA_DU19-01S0003507	7611	GLOD5	Distal
chrX	48761954	48762454	2	CD4 Naive._.MSSA_DU19-01S0004017	453	GLOD5	Intronic
chrX	48783314	48783814	2	NK._.MSSA_DU19-01S0003464	2989	GATA1	Distal
chrX	48785714	48786214	3	Platelet._.MRSA_DU19-01S0004015	589	GATA1	Promoter
chrX	48786247	48786747	2	Platelet._.MRSA_DU19-01S0003542	56	GATA1	Promoter
chrX	48789410	48789910	3	Platelet._.MRSA_DU19-01S0004015	3105	GATA1	Intronic
chrX	48800775	48801275	20	CD16 Mono._.MSSA_DU19-01S0003464	969	HDAC6	Promoter
chrX	48801501	48802001	4	cDC2._.ANTH_control_BMI0099	243	HDAC6	Promoter
chrX	48802175	48802675	21	CD16 Mono._.ANTH_control_BMI0093	429	HDAC6	Intronic
chrX	48805512	48806012	2	NK._.ANTH_control_BMI0093	3766	HDAC6	Exonic
chrX	48813567	48814067	22	CD16 Mono._.ANTH_control_BMI0093	11821	HDAC6	Intronic
chrX	48825595	48826095	10	CD4 TCM._.MRSA_DU19-01S0003987	9787	PCSK1N	Distal
chrX	48826470	48826970	3	B naive._.MSSA_DU19-01S0003507	8912	PCSK1N	Distal
chrX	48827090	48827590	2	CD4 Naive._.ANTH_control_BMI0093	8292	PCSK1N	Distal
chrX	48831017	48831517	4	CD4 TCM._.ANTH_control_BMI0094	4365	PCSK1N	Exonic
chrX	48831675	48832175	5	CD4 TCM._.HI_control_AS09-13278	3707	PCSK1N	Exonic
chrX	48834299	48834799	3	CD8 TEM._.MSSA_DU19-01S0003509	1083	PCSK1N	Exonic
chrX	48834843	48835343	12	CD4 Naive._.MRSA_DU19-01S0004011	539	PCSK1N	Intronic
chrX	48835401	48835901	10	CD8 TEM._.HI_control_AS09-13278	17	PCSK1N	Promoter
chrX	48848812	48849312	13	CD4 TCM._.ANTH_control_BWJ0023	13428	PCSK1N	Distal
chrX	48854784	48855284	3	CD8 TEM._.HI_control_AS09-13278	19400	PCSK1N	Distal
chrX	48890336	48890836	2	cDC2._.ANTH_control_BMI0101	7325	PQBP1	Distal
chrX	48890963	48891463	24	CD4 Naive._.ANTH_control_BMI0099	6698	PQBP1	Distal
chrX	48891601	48892101	22	CD16 Mono._.ANTH_control_BMI0101	6060	PQBP1	Distal
chrX	48896493	48896993	11	NK._.MSSA_DU19-01S0003464	1168	PQBP1	Promoter
chrX	48897028	48897528	20	CD16 Mono._.ANTH_control_BMI0099	633	PQBP1	Promoter
chrX	48897575	48898075	22	CD16 Mono._.MRSA_DU19-01S0003978	86	PQBP1	Promoter
chrX	48898265	48898765	12	NK._.ANTH_control_BMI0101	371	TIMM17B	Promoter
chrX	48898770	48899270	4	B naive._.Other	876	TIMM17B	Promoter
chrX	48899288	48899788	2	CD8 TEM._.MSSA_DU19-01S0003509	1394	TIMM17B	Promoter
chrX	48902672	48903172	2	CD8 TEM._.MRSA_DU19-01S0003987	4778	TIMM17B	Exonic
chrX	48903481	48903981	3	CD4 TCM._.MSSA_DU19-01S0003466	5587	TIMM17B	Exonic
chrX	48904340	48904840	2	CD8 TEM._.MSSA_DU19-01S0003509	6446	TIMM17B	Exonic
chrX	48905199	48905699	2	CD4 TCM._.MRSA_DU19-01S0003987	6508	SLC35A2	Exonic
chrX	48906045	48906545	4	CD4 TCM._.MRSA_DU19-01S0003992	5662	SLC35A2	Exonic
chrX	48906577	48907077	3	MAIT._.MSSA_DU19-01S0003462	5130	SLC35A2	Intronic
chrX	48907191	48907691	2	CD4 Naive._.MRSA_DU19-01S0003978	4516	SLC35A2	Intronic
chrX	48908226	48908726	5	CD4 TCM._.HI_control_AS14-03700	3481	SLC35A2	Intronic
chrX	48909202	48909702	2	CD4 Naive._.ANTH_control_BMI0099	2505	SLC35A2	Intronic
chrX	48909781	48910281	2	B memory._.ANTH_control_BWJ0023	1926	SLC35A2	Intronic
chrX	48910776	48911276	17	CD4 TCM._.MRSA_DU19-01S0004015	931	SLC35A2	Intronic
chrX	48911420	48911920	32	CD4 TCM._.MSSA_DU19-01S0003466	287	SLC35A2	Exonic
chrX	48911970	48912470	32	CD4 TCM._.MRSA_DU19-01S0003987	261	SLC35A2	Promoter
chrX	48912665	48913165	16	CD4 TCM._.HI_control_AS13-08590	956	SLC35A2	Promoter
chrX	48913589	48914089	5	CD4 TCM._.MRSA_DU19-01S0003987	1880	SLC35A2	Promoter
chrX	48914187	48914687	2	CD16 Mono._.MRSA_DU19-01S0003987	2478	SLC35A2	Exonic
chrX	48914868	48915368	3	B naive._.HI_control_AS09-13278	3159	SLC35A2	Exonic
chrX	48916305	48916805	2	CD4 Naive._.ANTH_control_BMI0093	2468	PIM2	Intronic
chrX	48917106	48917606	29	CD4 Naive._.HI_control_AS17-00144	1667	PIM2	Intronic
chrX	48917875	48918375	23	CD4 TCM._.MSSA_DU19-01S0004017	898	PIM2	Intronic
chrX	48918384	48918884	3	NK_CD56bright._.ANTH_control_BMI0099	389	PIM2	Exonic
chrX	48918891	48919391	27	NK._.ANTH_control_BMI0101	116	PIM2	Promoter
chrX	48919420	48919920	22	CD4 TCM._.HI_control_AS09-13278	645	PIM2	Promoter
chrX	48920323	48920823	32	CD4 TCM._.MSSA_DU19-01S0003453	1548	PIM2	Promoter
chrX	48921184	48921684	5	NK._.MRSA_DU19-01S0004013	2409	PIM2	Distal
chrX	48921826	48922326	5	NK._.MSSA_DU19-01S0003464	3051	PIM2	Exonic
chrX	48924142	48924642	3	NK_CD56bright._.1	5367	PIM2	Intronic
chrX	48925596	48926096	2	CD4 TCM._.HI_control_AS14-03700	6821	PIM2	Intronic
chrX	48933603	48934103	4	B memory._.ANTH_control_BWJ0023	14828	PIM2	Intronic
chrX	48934533	48935033	32	CD4 TCM._.MSSA_DU19-01S0003453	15758	PIM2	Exonic
chrX	48935063	48935563	5	CD4 TCM._.HI_control_AS09-13278	16288	PIM2	Intronic
chrX	48936304	48936804	2	CD8 TEM._.ANTH_control_BMI0093	17529	PIM2	Intronic
chrX	48936906	48937406	31	CD8 TEM._.MSSA_DU19-01S0003462	18131	PIM2	Intronic
chrX	48937476	48937976	16	B naive._.HI_control_AS14-03700	18701	PIM2	Intronic
chrX	48938599	48939099	31	CD4 TCM._.MSSA_DU19-01S0003453	19536	OTUD5	Intronic
chrX	48939102	48939602	5	B memory._.Other	19033	OTUD5	Intronic
chrX	48939694	48940194	14	B naive._.ANTH_control_BMI0099	18441	OTUD5	Intronic
chrX	48940343	48940843	5	CD4 TCM._.MSSA_DU19-01S0003527	17792	OTUD5	Intronic
chrX	48941467	48941967	9	CD4 TCM._.HI_control_AS14-03700	16668	OTUD5	Intronic
chrX	48942059	48942559	7	NK._.MRSA_DU19-01S0004015	16076	OTUD5	Intronic
chrX	48945693	48946193	26	CD4 TCM._.MSSA_DU19-01S0003453	12442	OTUD5	Intronic
chrX	48950095	48950595	2	NK._.MSSA_DU19-01S0003509	8040	OTUD5	Intronic
chrX	48950730	48951230	3	CD8 TEM._.MRSA_DU19-01S0003994	7405	OTUD5	Intronic
chrX	48952450	48952950	4	CD16 Mono._.ANTH_control_BMI0099	5685	OTUD5	Intronic
chrX	48952985	48953485	2	CD16 Mono._.ANTH_control_BMI0099	5150	OTUD5	Intronic
chrX	48954107	48954607	2	CD16 Mono._.ANTH_control_BMI0101	4028	OTUD5	Intronic
chrX	48955086	48955586	3	CD16 Mono._.ANTH_control_BMI0101	3049	OTUD5	Intronic
chrX	48956038	48956538	2	CD16 Mono._.Other	2097	OTUD5	Intronic
chrX	48956908	48957408	31	CD4 TCM._.MSSA_DU19-01S0003453	1227	OTUD5	Exonic
chrX	48957725	48958225	30	CD4 Naive._.HI_control_AS17-00144	410	OTUD5	Intronic
chrX	48958244	48958744	31	CD14 Mono._.MSSA_DU19-01S0003515	107	OTUD5	Promoter
chrX	48958785	48959285	16	CD4 TCM._.MSSA_DU19-01S0003515	648	OTUD5	Promoter
chrX	48960241	48960741	16	CD16 Mono._.MRSA_DU19-01S0003978	2104	OTUD5	Distal
chrX	48963078	48963578	2	B naive._.ANTH_control_BMI0094	4941	OTUD5	Intronic
chrX	48971152	48971652	2	CD14 Mono._.HI_control_AS09-13278	166	KCND1	Exonic
chrX	48971689	48972189	11	CD4 TCM._.HI_control_AS14-03700	369	KCND1	Promoter
chrX	48972376	48972876	9	NK._.HI_control_AS11-18755	1056	KCND1	Promoter
chrX	48972915	48973415	2	CD8 TEM._.MRSA_DU19-01S0003994	1595	KCND1	Promoter
chrX	48987737	48988237	2	NK._.MSSA_DU19-01S0003462	14276	GRIPAP1	Intronic
chrX	48996858	48997358	2	CD4 Naive._.MRSA_DU19-01S0004011	5155	GRIPAP1	Intronic
chrX	49001501	49002001	13	CD4 TCM._.MRSA_DU19-01S0003987	512	GRIPAP1	Intronic
chrX	49002030	49002530	31	CD8 TEM._.HI_control_AS13-08590	15	GRIPAP1	Promoter
chrX	49002564	49003064	11	NK._.MSSA_DU19-01S0004017	549	GRIPAP1	Promoter
chrX	49012819	49013319	9	B naive._.HI_control_AS09-13278	10804	GRIPAP1	Distal
chrX	49019473	49019973	2	CD16 Mono._.MRSA_DU19-01S0003987	17458	GRIPAP1	Distal
chrX	49020155	49020655	2	CD4 Naive._.MRSA_DU19-01S0003994	18140	GRIPAP1	Distal
chrX	49032869	49033369	21	CD16 Mono._.MSSA_DU19-01S0003482	10366	TFE3	Intronic
chrX	49033512	49034012	2	CD16 Mono._.MRSA_DU19-01S0003978	9723	TFE3	Exonic
chrX	49039068	49039568	2	CD8 TEM._.HI_control_AS13-08590	4167	TFE3	Exonic
chrX	49039822	49040322	29	CD14 Mono._.MRSA_DU19-01S0003994	3413	TFE3	Intronic
chrX	49040362	49040862	2	B naive._.ANTH_control_BMI0093	2873	TFE3	Intronic
chrX	49041744	49042244	16	CD14 Mono._.MRSA_DU19-01S0003542	1491	TFE3	Intronic
chrX	49042344	49042844	6	CD8 Naive._.MSSA_DU19-01S0003464	891	TFE3	Intronic
chrX	49042870	49043370	22	NK._.ANTH_control_BWJ0023	365	TFE3	Exonic
chrX	49043375	49043875	22	CD16 Mono._.ANTH_control_BMI0101	138	TFE3	Promoter
chrX	49043893	49044393	10	CD14 Mono._.MRSA_DU19-01S0003987	656	TFE3	Promoter
chrX	49052787	49053287	15	CD8 TEM._.MRSA_DU19-01S0003994	534	CCDC120	Promoter
chrX	49053291	49053791	31	CD4 TCM._.HI_control_AS09-13278	30	CCDC120	Promoter
chrX	49053876	49054376	5	CD4 Naive._.MRSA_DU19-01S0003549	553	CCDC120	Intronic
chrX	49054539	49055039	2	MAIT._.MSSA_DU19-01S0003464	1216	CCDC120	Intronic
chrX	49069280	49069780	2	CD4 Naive._.HI_control_AS11-18755	10356	PRAF2	Exonic
chrX	49072572	49073072	2	CD4 TCM._.MSSA_DU19-01S0003527	7064	PRAF2	Intronic
chrX	49073181	49073681	2	CD4 TCM._.HI_control_AS14-03700	6455	PRAF2	Intronic
chrX	49073789	49074289	32	CD4 TCM._.MSSA_DU19-01S0004017	5847	PRAF2	Exonic
chrX	49074475	49074975	2	B memory._.ANTH_control_BWJ0023	5161	PRAF2	Exonic
chrX	49075062	49075562	2	CD4 TCM._.MSSA_DU19-01S0003507	4574	PRAF2	Exonic
chrX	49076448	49076948	2	CD8 TEM._.MRSA_DU19-01S0004013	3188	PRAF2	Exonic
chrX	49077374	49077874	2	MAIT._.HI_control_AS11-18755	2262	PRAF2	Exonic
chrX	49078893	49079393	3	NK._.ANTH_control_BMI0099	743	PRAF2	Intronic
chrX	49079707	49080207	22	CD16 Mono._.ANTH_control_BMI0095	69	PRAF2	Promoter
chrX	49080286	49080786	10	CD16 Mono._.MRSA_DU19-01S0003987	648	PRAF2	Promoter
chrX	49100100	49100600	12	CD8 TEM._.MRSA_DU19-01S0004015	819	WDR45	Exonic
chrX	49100933	49101433	31	CD8 TEM._.MSSA_DU19-01S0003462	12	WDR45	Promoter
chrX	49101561	49102061	2	CD8 TEM._.MRSA_DU19-01S0003989	640	WDR45	Promoter
chrX	49106882	49107382	4	CD8 TEM._.MSSA_DU19-01S0003464	5961	WDR45	Distal
chrX	49117575	49118075	3	CD4 Naive._.HI_control_AS17-00144	5975	GPKOW	Intronic
chrX	49119892	49120392	2	Platelet._.MRSA_DU19-01S0004015	3658	GPKOW	Intronic
chrX	49123027	49123527	2	CD8 TEM._.MRSA_DU19-01S0004011	523	GPKOW	Intronic
chrX	49123602	49124102	30	CD4 Naive._.HI_control_AS17-00144	50	GPKOW	Promoter
chrX	49124768	49125268	2	NK._.MSSA_DU19-01S0003462	1216	GPKOW	Promoter
chrX	49127769	49128269	5	CD14 Mono._.ANTH_control_BMI0093	4217	GPKOW	Distal
chrX	49129394	49129894	7	CD16 Mono._.ANTH_control_BMI0101	5842	GPKOW	Distal
chrX	49142190	49142690	6	CD4 Naive._.MSSA_DU19-01S0003462	18638	GPKOW	Distal
chrX	49147324	49147824	2	NK._.ANTH_control_BMI0101	14989	MAGIX	Distal
chrX	49148015	49148515	2	Platelet._.MRSA_DU19-01S0004015	14298	MAGIX	Distal
chrX	49148597	49149097	3	Platelet._.MRSA_DU19-01S0004015	13716	MAGIX	Distal
chrX	49154595	49155095	3	CD4 Naive._.MRSA_DU19-01S0003978	7718	MAGIX	Distal
chrX	49155159	49155659	20	CD4 TCM._.MRSA_DU19-01S0003987	7154	MAGIX	Distal
chrX	49156108	49156608	22	CD16 Mono._.ANTH_control_BMI0093	6205	MAGIX	Distal
chrX	49163629	49164129	16	B naive._.MSSA_DU19-01S0003507	1314	MAGIX	Exonic
chrX	49166294	49166794	28	CD14 Mono._.ANTH_control_BMI0094	3979	MAGIX	Exonic
chrX	49166851	49167351	21	CD16 Mono._.MRSA_DU19-01S0003987	4536	MAGIX	Exonic
chrX	49167418	49167918	13	B naive._.HI_control_AS11-18755	4257	PLP2	Exonic
chrX	49171630	49172130	31	CD8 TEM._.MRSA_DU19-01S0003994	45	PLP2	Promoter
chrX	49172203	49172703	27	CD8 TEM._.HI_control_AS13-08590	526	PLP2	Intronic
chrX	49173853	49174353	2	CD8 TEM._.MSSA_DU19-01S0003509	2176	PLP2	Intronic
chrX	49176329	49176829	21	CD16 Mono._.ANTH_control_BMI0095	4652	PLP2	Intronic
chrX	49177472	49177972	11	CD16 Mono._.ANTH_control_BMI0101	5795	PLP2	Intronic
chrX	49178184	49178684	3	NK._.MSSA_DU19-01S0003507	6507	PLP2	Exonic
chrX	49179584	49180084	2	CD4 Naive._.MRSA_DU19-01S0003987	6693	PRICKLE3	Exonic
chrX	49183834	49184334	2	CD4 Naive._.MSSA_DU19-01S0004017	2443	PRICKLE3	Intronic
chrX	49184513	49185013	12	CD8 TEM._.MRSA_DU19-01S0003994	1764	PRICKLE3	Exonic
chrX	49185621	49186121	3	CD4 Naive._.MRSA_DU19-01S0003549	656	PRICKLE3	Intronic
chrX	49186187	49186687	14	B naive._.HI_control_AS11-18755	90	PRICKLE3	Promoter
chrX	49187560	49188060	2	CD4 Naive._.MRSA_DU19-01S0003992	1281	PRICKLE3	Promoter
chrX	49189384	49189884	2	B naive._.Other	3105	PRICKLE3	Intronic
chrX	49189903	49190403	16	CD16 Mono._.MSSA_DU19-01S0003453	3624	PRICKLE3	Intronic
chrX	49190913	49191413	31	CD8 TEM._.MSSA_DU19-01S0003462	4634	PRICKLE3	Exonic
chrX	49191543	49192043	11	CD4 TCM._.MSSA_DU19-01S0003527	5264	PRICKLE3	Intronic
chrX	49192659	49193159	6	NK._.MSSA_DU19-01S0003482	6056	SYP-AS1	Intronic
chrX	49198984	49199484	8	CD14 Mono._.MRSA_DU19-01S0003978	267	SYP-AS1	Intronic
chrX	49199983	49200483	31	CD8 TEM._.MRSA_DU19-01S0003994	25	SYP	Promoter
chrX	49209487	49209987	3	CD16 Mono._.ANTH_control_BMI0095	9477	SYP	Exonic
chrX	49210015	49210515	2	cDC2._.Other	10005	SYP	Intronic
chrX	49225030	49225530	2	CD14 Mono._.HI_control_AS14-03700	8090	CACNA1F	Intronic
chrX	49230141	49230641	13	B naive._.ANTH_control_BMI0094	2979	CACNA1F	Intronic
chrX	49230850	49231350	18	CD16 Mono._.ANTH_control_BMI0095	2270	CACNA1F	Intronic
chrX	49235248	49235748	27	CD8 TEM._.MRSA_DU19-01S0003994	30	CCDC22	Promoter
chrX	49236494	49236994	2	B naive._.ANTH_control_BMI0093	1276	CCDC22	Intronic
chrX	49237005	49237505	21	CD16 Mono._.Other	1787	CCDC22	Exonic
chrX	49241893	49242393	2	CD4 TCM._.MRSA_DU19-01S0003987	6675	CCDC22	Exonic
chrX	49242466	49242966	2	CD8 TEM._.MSSA_DU19-01S0003492	7248	CCDC22	Intronic
chrX	49248509	49249009	2	CD4 TCM._.MSSA_DU19-01S0003527	13291	CCDC22	Intronic
chrX	49250507	49251007	3	CD4 TCM._.MSSA_DU19-01S0003507	14068	FOXP3	Exonic
chrX	49251104	49251604	2	CD4 TCM._.MSSA_DU19-01S0003507	13471	FOXP3	Exonic
chrX	49253815	49254315	7	CD14 Mono._.ANTH_control_BMI0093	10760	FOXP3	Exonic
chrX	49257018	49257518	3	CD4 Naive._.MSSA_DU19-01S0003462	7557	FOXP3	Intronic
chrX	49257939	49258439	6	CD4 Naive._.MSSA_DU19-01S0003462	6636	FOXP3	Intronic
chrX	49258775	49259275	2	CD4 TCM._.MSSA_DU19-01S0003507	5800	FOXP3	Intronic
chrX	49260586	49261086	4	CD4 TCM._.MRSA_DU19-01S0003542	3989	FOXP3	Intronic
chrX	49264596	49265096	9	CD4 TCM._.ANTH_control_BMI0093	19	FOXP3	Promoter
chrX	49268496	49268996	9	NK._.ANTH_control_BMI0101	1096	PPP1R3F	Promoter
chrX	49269025	49269525	31	CD14 Mono._.MRSA_DU19-01S0003994	567	PPP1R3F	Promoter
chrX	49269540	49270040	20	CD16 Mono._.MRSA_DU19-01S0003978	52	PPP1R3F	Promoter
chrX	49270084	49270584	24	CD4 TCM._.MSSA_DU19-01S0003462	490	PPP1R3F	Exonic
chrX	49270675	49271175	2	CD4 TCM._.MRSA_DU19-01S0004013	1081	PPP1R3F	Intronic
chrX	49272321	49272821	14	CD4 Naive._.ANTH_control_BMI0093	2727	PPP1R3F	Intronic
chrX	49273158	49273658	32	CD4 TCM._.MRSA_DU19-01S0003987	3564	PPP1R3F	Intronic
chrX	49273751	49274251	19	CD4 TCM._.MSSA_DU19-01S0003509	4157	PPP1R3F	Intronic
chrX	49275946	49276446	3	CD4 TCM._.MRSA_DU19-01S0003989	6352	PPP1R3F	Intronic
chrX	49276917	49277417	3	CD4 Naive._.HI_control_AS17-00144	7323	PPP1R3F	Intronic
chrX	49277476	49277976	7	CD4 Naive._.MRSA_DU19-01S0003549	7882	PPP1R3F	Intronic
chrX	49291799	49292299	19	CD4 Naive._.HI_control_AS17-00144	11619	GAGE10	Intronic
chrX	49304228	49304728	2	CD4 TCM._.MRSA_DU19-01S0003987	808	GAGE10	Intronic
chrX	49308927	49309427	20	CD4 TCM._.HI_control_AS09-13278	5507	GAGE10	Intronic
chrX	49309648	49310148	17	CD8 TEM._.HI_control_AS13-08590	6228	GAGE10	Intronic
chrX	49312060	49312560	27	CD14 Mono._.ANTH_control_BMI0093	8640	GAGE10	Intronic
chrX	49626948	49627448	11	CD4 Naive._.MRSA_DU19-01S0003549	37668	GAGE2C	Distal
chrX	49627557	49628057	2	B naive._.ANTH_control_BMI0099	38277	GAGE2C	Distal
chrX	49637571	49638071	2	CD4 TCM._.HI_control_AS17-00144	48291	GAGE2C	Distal
chrX	49644892	49645392	2	CD14 Mono._.HI_control_AS09-13278	50850	PAGE1	Distal
chrX	49660187	49660687	2	CD4 TCM._.ANTH_control_BMI0101	35555	PAGE1	Distal
chrX	49706528	49707028	2	NK._.MSSA_DU19-01S0003492	10784	PAGE1	Distal
chrX	49726749	49727249	3	CD14 Mono._.MRSA_DU19-01S0004013	31005	PAGE1	Distal
chrX	49727341	49727841	4	CD14 Mono._.MRSA_DU19-01S0003992	31597	PAGE1	Distal
chrX	49754193	49754693	23	CD4 TCM._.ANTH_control_BMI0095	58449	PAGE1	Distal
chrX	49761416	49761916	8	CD4 Naive._.ANTH_control_BMI0093	65672	PAGE1	Distal
chrX	49789869	49790369	2	CD16 Mono._.MRSA_DU19-01S0003987	39140	PAGE4	Distal
chrX	49838363	49838863	7	CD16 Mono._.MSSA_DU19-01S0003462	9352	PAGE4	Distal
chrX	49840674	49841174	15	CD14 Mono._.MRSA_DU19-01S0003978	11663	PAGE4	Distal
chrX	49842991	49843491	2	B naive._.MSSA_DU19-01S0003507	13980	PAGE4	Distal
chrX	49849935	49850435	24	CD14 Mono._.HI_control_AS17-00144	20924	PAGE4	Distal
chrX	49876734	49877234	15	CD4 TCM._.MRSA_DU19-01S0003987	2256	USP27X-AS1	Exonic
chrX	49877495	49877995	3	cDC2._.ANTH_control_BMI0099	1495	USP27X-AS1	Exonic
chrX	49878153	49878653	2	CD8 TEM._.MSSA_DU19-01S0003509	837	USP27X-AS1	Promoter
chrX	49878704	49879204	4	CD4 TCM._.MRSA_DU19-01S0003987	286	USP27X-AS1	Promoter
chrX	49879263	49879763	32	CD4 TCM._.ANTH_control_BMI0095	271	USP27X-AS1	Promoter
chrX	49879780	49880280	5	CD4 TCM._.MRSA_DU19-01S0003992	81	USP27X	Promoter
chrX	49883047	49883547	2	NK._.HI_control_AS11-18755	3348	USP27X	Distal
chrX	49884167	49884667	30	CD14 Mono._.MSSA_DU19-01S0003515	4468	USP27X	Distal
chrX	49892452	49892952	8	CD14 Mono._.MRSA_DU19-01S0003549	12753	USP27X	Distal
chrX	49910326	49910826	3	cDC2._.Other	12038	CLCN5	Distal
chrX	49915584	49916084	13	CD16 Mono._.ANTH_control_BMI0095	6780	CLCN5	Distal
chrX	49919601	49920101	8	CD4 Naive._.MRSA_DU19-01S0003994	2763	CLCN5	Distal
chrX	49922279	49922779	31	CD14 Mono._.MRSA_DU19-01S0003994	85	CLCN5	Promoter
chrX	49922847	49923347	5	CD16 Mono._.MRSA_DU19-01S0003987	481	CLCN5	Intronic
chrX	49924700	49925200	2	NK._.ANTH_control_BMI0101	2334	CLCN5	Intronic
chrX	49947726	49948226	11	CD16 Mono._.Other	25360	CLCN5	Intronic
chrX	49958991	49959491	15	CD14 Mono._.MRSA_DU19-01S0003987	36625	CLCN5	Intronic
chrX	49959522	49960022	14	CD14 Mono._.MRSA_DU19-01S0003549	37156	CLCN5	Intronic
chrX	49976802	49977302	3	cDC2._.ANTH_control_BMI0099	26095	MIR532	Intronic
chrX	49978140	49978640	10	CD14 Mono._.ANTH_control_BMI0094	24757	MIR532	Intronic
chrX	50002380	50002880	24	CD14 Mono._.MSSA_DU19-01S0004017	517	MIR532	Promoter
chrX	50014065	50014565	8	CD14 Mono._.MRSA_DU19-01S0003549	282	MIR502	Promoter
chrX	50048081	50048581	2	CD4 Naive._.ANTH_control_BWJ0023	33732	MIR502	Intronic
chrX	50072020	50072520	2	cDC2._.Other	57671	MIR502	Intronic
chrX	50075835	50076335	16	CD14 Mono._.MSSA_DU19-01S0004017	61486	MIR502	Intronic
chrX	50081505	50082005	2	B naive._.ANTH_control_BMI0095	67156	MIR502	Exonic
chrX	50100146	50100646	4	NK._.MSSA_DU19-01S0003492	85797	MIR502	Distal
chrX	50103180	50103680	9	CD16 Mono._.ANTH_control_BWJ0023	88831	MIR502	Distal
chrX	50117415	50117915	14	CD14 Mono._.MRSA_DU19-01S0003994	83347	AKAP4	Distal
chrX	50178084	50178584	2	CD4 TCM._.HI_control_AS17-00144	22678	AKAP4	Distal
chrX	50180490	50180990	2	cDC2._.Other	20272	AKAP4	Distal
chrX	50181441	50181941	2	B naive._.MSSA_DU19-01S0003464	19321	AKAP4	Distal
chrX	50182419	50182919	2	CD4 Naive._.MRSA_DU19-01S0003992	18343	AKAP4	Distal
chrX	50203909	50204409	3	NK._.HI_control_AS11-18755	1445	CCNB3	Intronic
chrX	50204510	50205010	31	CD14 Mono._.HI_control_AS09-13278	2046	CCNB3	Intronic
chrX	50211166	50211666	2	CD4 TCM._.HI_control_AS17-00144	8702	CCNB3	Intronic
chrX	50218040	50218540	2	CD8 TEM._.MSSA_DU19-01S0003462	15576	CCNB3	Intronic
chrX	50309397	50309897	2	CD8 TEM._.MRSA_DU19-01S0004015	106933	CCNB3	Exonic
chrX	50355175	50355675	2	B naive._.ANTH_control_BWJ0023	115312	DGKK	Distal
chrX	50372880	50373380	4	CD14 Mono._.MSSA_DU19-01S0003466	97607	DGKK	Intronic
chrX	50381718	50382218	2	CD8 Naive._.ANTH_control_BWJ0023	88769	DGKK	Intronic
chrX	50385166	50385666	3	NK._.MSSA_DU19-01S0003507	85321	DGKK	Intronic
chrX	50386589	50387089	8	NK._.MSSA_DU19-01S0003492	83898	DGKK	Intronic
chrX	50437232	50437732	2	CD4 TCM._.ANTH_control_BMI0093	33255	DGKK	Intronic
chrX	50448583	50449083	10	NK._.ANTH_control_BMI0101	21904	DGKK	Intronic
chrX	50456745	50457245	13	CD14 Mono._.MSSA_DU19-01S0004017	13742	DGKK	Intronic
chrX	50469177	50469677	3	CD14 Mono._.MRSA_DU19-01S0003542	1310	DGKK	Intronic
chrX	50469856	50470356	2	B naive._.MSSA_DU19-01S0003464	631	DGKK	Exonic
chrX	50470679	50471179	11	NK._.ANTH_control_BMI0101	190	DGKK	Promoter
chrX	50471270	50471770	5	NK._.ANTH_control_BMI0101	781	DGKK	Promoter
chrX	50570592	50571092	2	B naive._.MSSA_DU19-01S0003507	100103	DGKK	Distal
chrX	50579901	50580401	7	NK._.ANTH_control_BMI0101	109412	DGKK	Distal
chrX	50597197	50597697	2	B naive._.MSSA_DU19-01S0003507	126708	DGKK	Intronic
chrX	50641097	50641597	2	B naive._.MSSA_DU19-01S0003507	170608	DGKK	Intronic
chrX	50645376	50645876	2	B naive._.MSSA_DU19-01S0003507	168675	SHROOM4	Intronic
chrX	50691712	50692212	7	CD14 Mono._.HI_control_AS09-13278	122339	SHROOM4	Intronic
chrX	50813042	50813542	12	CD14 Mono._.HI_control_AS09-13278	1009	SHROOM4	Intronic
chrX	50813826	50814326	12	CD14 Mono._.MSSA_DU19-01S0004017	225	SHROOM4	Exonic
chrX	50825316	50825816	2	CD4 TCM._.HI_control_AS17-00144	11263	SHROOM4	Distal
chrX	50869886	50870386	2	NK._.MRSA_DU19-01S0004011	40647	BMP15	Distal
chrX	50870463	50870963	2	CD4 TCM._.MSSA_DU19-01S0003453	40070	BMP15	Distal
chrX	50964405	50964905	2	B naive._.HI_control_AS11-18755	53870	BMP15	Distal
chrX	50965129	50965629	2	B naive._.HI_control_AS11-18755	54594	BMP15	Distal
chrX	50986398	50986898	2	NK._.HI_control_AS17-00144	75863	BMP15	Distal
chrX	51144753	51145253	2	B memory._.ANTH_control_BWJ0023	26396	LINC01284	Intronic
chrX	51303967	51304467	2	CD4 TCM._.HI_control_AS14-03700	28013	NUDT10	Distal
chrX	51331950	51332450	2	CD4 Naive._.MSSA_DU19-01S0003464	30	NUDT10	Promoter
chrX	51332541	51333041	4	B memory._.ANTH_control_BWJ0023	559	NUDT10	Intronic
chrX	51336562	51337062	14	CD4 TCM._.MRSA_DU19-01S0003987	4580	NUDT10	Exonic
chrX	51395650	51396150	12	NK._.ANTH_control_BMI0101	11014	CXorf67	Distal
chrX	51396305	51396805	30	CD4 TCM._.MRSA_DU19-01S0003987	10359	CXorf67	Distal
chrX	51420562	51421062	7	CD4 Naive._.ANTH_control_BMI0093	13896	CXorf67	Distal
chrX	51461013	51461513	4	CD14 Mono._.MRSA_DU19-01S0003994	35332	NUDT11	Distal
chrX	51487613	51488113	3	CD14 Mono._.MRSA_DU19-01S0003994	8732	NUDT11	Distal
chrX	51495405	51495905	4	NK._.ANTH_control_BWJ0023	940	NUDT11	Intronic
chrX	51496323	51496823	17	NK._.HI_control_AS11-18755	22	NUDT11	Promoter
chrX	51496862	51497362	12	NK._.ANTH_control_BWJ0023	515	NUDT11	Promoter
chrX	51570206	51570706	2	CD16 Mono._.MRSA_DU19-01S0003987	59450	LINC01496	Distal
chrX	51598832	51599332	5	CD14 Mono._.MRSA_DU19-01S0003549	88076	LINC01496	Distal
chrX	51608229	51608729	16	CD14 Mono._.HI_control_AS14-03700	97473	LINC01496	Distal
chrX	51614317	51614817	2	NK._.ANTH_control_BMI0093	103561	LINC01496	Distal
chrX	51637675	51638175	2	CD14 Mono._.MRSA_DU19-01S0003994	105505	GSPT2	Distal
chrX	51736994	51737494	10	CD14 Mono._.MRSA_DU19-01S0003992	6186	GSPT2	Distal
chrX	51743137	51743637	18	CD14 Mono._.MRSA_DU19-01S0003992	43	GSPT2	Promoter
chrX	51743652	51744152	10	CD14 Mono._.MRSA_DU19-01S0003992	470	GSPT2	Exonic
chrX	51748828	51749328	2	CD8 TEM._.MRSA_DU19-01S0003987	5646	GSPT2	Distal
chrX	51802763	51803263	24	CD8 TEM._.MRSA_DU19-01S0004015	5	MAGED1	Promoter
chrX	51803287	51803787	25	NK._.ANTH_control_BWJ0023	529	MAGED1	Intronic
chrX	51874094	51874594	2	B naive._.HI_control_AS09-13278	71336	MAGED1	Intronic
chrX	51891720	51892220	5	B naive._.Other	88962	MAGED1	Intronic
chrX	51892554	51893054	6	CD4 Naive._.MRSA_DU19-01S0004011	89796	MAGED1	Intronic
chrX	51893165	51893665	26	CD4 Naive._.HI_control_AS17-00144	90407	MAGED1	Intronic
chrX	51894140	51894640	13	CD4 Naive._.HI_control_AS11-18755	91382	MAGED1	Intronic
chrX	51894883	51895383	13	CD4 Naive._.ANTH_control_BMI0093	92125	MAGED1	Exonic
chrX	51896790	51897290	2	CD4 TCM._.MSSA_DU19-01S0003507	94032	MAGED1	Exonic
chrX	51903096	51903596	2	CD4 TCM._.MRSA_DU19-01S0003987	100338	MAGED1	Distal
chrX	51916833	51917333	2	CD14 Mono._.ANTH_control_BMI0095	114075	MAGED1	Distal
chrX	51917509	51918009	11	CD14 Mono._.HI_control_AS14-03700	114751	MAGED1	Distal
chrX	52160207	52160707	3	CD4 TCM._.ANTH_control_BWJ0023	176184	MIR8088	Distal
chrX	52261083	52261583	4	CD14 Mono._.MRSA_DU19-01S0003989	75308	MIR8088	Distal
chrX	52261626	52262126	29	CD14 Mono._.HI_control_AS09-13278	74765	MIR8088	Distal
chrX	52262416	52262916	2	B naive._.MSSA_DU19-01S0003515	73975	MIR8088	Distal
chrX	52280752	52281252	7	B naive._.MRSA_DU19-01S0003542	55639	MIR8088	Distal
chrX	52345352	52345852	2	CD4 TCM._.MRSA_DU19-01S0003987	8959	MIR8088	Distal
chrX	52353882	52354382	2	NK._.ANTH_control_BMI0101	14897	XAGE2	Distal
chrX	52369124	52369624	2	CD4 TCM._.MRSA_DU19-01S0003987	343	XAGE2	Intronic
chrX	52554068	52554568	2	NK._.HI_control_AS11-18755	100581	SSX7	Distal
chrX	52570009	52570509	2	CD4 TCM._.MSSA_DU19-01S0004017	84640	SSX7	Distal
chrX	52574612	52575112	9	CD14 Mono._.HI_control_AS14-03700	80037	SSX7	Distal
chrX	52577433	52577933	2	CD4 TCM._.MSSA_DU19-01S0004017	77216	SSX7	Distal
chrX	52666071	52666571	2	NK._.HI_control_AS13-08590	11420	SSX7	Distal
chrX	52820064	52820564	2	NK._.Other	8109	XAGE5	Distal
chrX	52830639	52831139	2	MAIT._.HI_control_AS11-18755	18684	XAGE5	Distal
chrX	52919974	52920474	8	CD4 TCM._.ANTH_control_BWJ0023	20840	FAM156B	Distal
chrX	52920720	52921220	4	cDC2._.ANTH_control_BMI0099	21586	FAM156B	Distal
chrX	52921342	52921842	13	CD16 Mono._.ANTH_control_BMI0101	22208	FAM156B	Distal
chrX	52923455	52923955	11	CD16 Mono._.ANTH_control_BMI0099	24321	FAM156B	Distal
chrX	52923961	52924461	12	CD16 Mono._.MSSA_DU19-01S0003464	24827	FAM156B	Distal
chrX	52933868	52934368	8	CD8 TEM._.MRSA_DU19-01S0003987	34734	FAM156B	Distal
chrX	52934383	52934883	9	CD8 TEM._.MRSA_DU19-01S0003987	35249	FAM156B	Distal
chrX	52934933	52935433	32	CD4 TCM._.ANTH_control_BWJ0023	35799	FAM156B	Distal
chrX	52980391	52980891	2	CD4 TCM._.HI_control_AS09-13278	68449	GPR173	Distal
chrX	52988871	52989371	4	MAIT._.MSSA_DU19-01S0003464	59969	GPR173	Distal
chrX	52989985	52990485	9	CD16 Mono._.MSSA_DU19-01S0003464	58855	GPR173	Distal
chrX	52994664	52995164	2	CD8 TEM._.MRSA_DU19-01S0003992	54176	GPR173	Distal
chrX	52995334	52995834	30	CD4 Naive._.MRSA_DU19-01S0003987	53506	GPR173	Distal
chrX	52995963	52996463	3	CD14 Mono._.MSSA_DU19-01S0004017	52877	GPR173	Distal
chrX	52999887	53000387	3	MAIT._.MSSA_DU19-01S0003527	48953	GPR173	Distal
chrX	53000776	53001276	3	NK._.MRSA_DU19-01S0004015	48064	GPR173	Distal
chrX	53002072	53002572	2	CD4 TCM._.MSSA_DU19-01S0003453	46768	GPR173	Distal
chrX	53047959	53048459	2	CD4 Naive._.MRSA_DU19-01S0003989	881	GPR173	Promoter
chrX	53053931	53054431	5	NK._.HI_control_AS11-18755	5089	GPR173	Intronic
chrX	53056279	53056779	6	NK._.ANTH_control_BWJ0023	7437	GPR173	Intronic
chrX	53064452	53064952	11	CD14 Mono._.MSSA_DU19-01S0003509	15610	GPR173	Intronic
chrX	53071520	53072020	32	CD4 TCM._.ANTH_control_BWJ0023	10596	TSPYL2	Intronic
chrX	53072133	53072633	8	CD8 TEM._.MSSA_DU19-01S0003509	9983	TSPYL2	Intronic
chrX	53072771	53073271	9	NK._.MSSA_DU19-01S0003462	9345	TSPYL2	Intronic
chrX	53073439	53073939	3	MAIT._.MSSA_DU19-01S0003482	8677	TSPYL2	Intronic
chrX	53075169	53075669	7	CD4 Naive._.ANTH_control_BMI0093	6947	TSPYL2	Intronic
chrX	53075779	53076279	3	MAIT._.ANTH_control_BMI0101	6337	TSPYL2	Intronic
chrX	53077492	53077992	9	CD8 TEM._.MRSA_DU19-01S0004015	4624	TSPYL2	Exonic
chrX	53080946	53081446	27	CD8 TEM._.MRSA_DU19-01S0003987	1170	TSPYL2	Promoter
chrX	53081527	53082027	23	CD4 TCM._.ANTH_control_BMI0101	589	TSPYL2	Promoter
chrX	53082072	53082572	32	CD4 TCM._.MSSA_DU19-01S0004017	44	TSPYL2	Promoter
chrX	53083106	53083606	14	CD4 TCM._.MRSA_DU19-01S0003987	988	TSPYL2	Intronic
chrX	53083719	53084219	19	CD4 TCM._.MRSA_DU19-01S0003987	1601	TSPYL2	Intronic
chrX	53084398	53084898	16	CD8 TEM._.MRSA_DU19-01S0003987	2280	TSPYL2	Exonic
chrX	53085070	53085570	3	CD8 Naive._.MRSA_DU19-01S0004011	2952	TSPYL2	Exonic
chrX	53085600	53086100	20	CD4 TCM._.MRSA_DU19-01S0003987	3482	TSPYL2	Exonic
chrX	53086789	53087289	8	CD4 TCM._.MRSA_DU19-01S0003992	4671	TSPYL2	Exonic
chrX	53087363	53087863	16	CD4 TCM._.HI_control_AS14-03700	5245	TSPYL2	Exonic
chrX	53087915	53088415	2	MAIT._.MSSA_DU19-01S0003464	5797	TSPYL2	Exonic
chrX	53088529	53089029	30	CD4 Naive._.HI_control_AS17-00144	5365	KANTR	Distal
chrX	53089219	53089719	26	CD4 TCM._.MRSA_DU19-01S0003992	4675	KANTR	Distal
chrX	53093068	53093568	29	CD4 Naive._.HI_control_AS17-00144	826	KANTR	Promoter
chrX	53093750	53094250	32	CD4 TCM._.MRSA_DU19-01S0003987	144	KANTR	Promoter
chrX	53094305	53094805	19	CD4 TCM._.MSSA_DU19-01S0003453	409	KANTR	Intronic
chrX	53186367	53186867	2	CD4 Naive._.MRSA_DU19-01S0003992	8870	MIR6895	Distal
chrX	53190172	53190672	3	CD8 TEM._.MSSA_DU19-01S0003527	5065	MIR6895	Distal
chrX	53193001	53193501	4	MAIT._.ANTH_control_BWJ0023	2236	MIR6895	Exonic
chrX	53193505	53194005	3	MAIT._.HI_control_AS11-18755	1732	MIR6895	Intronic
chrX	53201348	53201848	2	CD4 Naive._.MRSA_DU19-01S0004013	2652	MIR6894	Exonic
chrX	53220903	53221403	2	B naive._.HI_control_AS14-03700	4268	KDM5C	Intronic
chrX	53222583	53223083	2	B naive._.MSSA_DU19-01S0003464	2588	KDM5C	Intronic
chrX	53223889	53224389	28	CD4 TCM._.MSSA_DU19-01S0003527	1282	KDM5C	Intronic
chrX	53224719	53225219	17	CD14 Mono._.MSSA_DU19-01S0003507	452	KDM5C	Exonic
chrX	53225233	53225733	32	CD4 TCM._.MSSA_DU19-01S0003453	60	KDM5C	Promoter
chrX	53225823	53226323	2	CD4 Naive._.MRSA_DU19-01S0004011	650	KDM5C	Promoter
chrX	53227163	53227663	8	CD14 Mono._.MSSA_DU19-01S0003462	1990	KDM5C	Promoter
chrX	53235664	53236164	2	B naive._.HI_control_AS14-03700	10491	KDM5C	Intronic
chrX	53236434	53236934	2	CD4 Naive._.HI_control_AS09-13278	11261	KDM5C	Intronic
chrX	53237034	53237534	2	B naive._.HI_control_AS09-13278	11861	KDM5C	Intronic
chrX	53239422	53239922	3	CD4 TCM._.MSSA_DU19-01S0003515	14249	KDM5C	Intronic
chrX	53241395	53241895	14	NK._.HI_control_AS11-18755	16222	KDM5C	Intronic
chrX	53261455	53261955	4	CD4 Naive._.HI_control_AS17-00144	36282	KDM5C	Intronic
chrX	53262140	53262640	2	CD14 Mono._.MRSA_DU19-01S0003542	36967	KDM5C	Intronic
chrX	53262797	53263297	2	NK._.HI_control_AS17-00144	37624	KDM5C	Intronic
chrX	53263431	53263931	28	CD14 Mono._.MRSA_DU19-01S0003994	38258	KDM5C	Intronic
chrX	53266231	53266731	2	CD8 TEM._.MSSA_DU19-01S0003507	41058	KDM5C	Exonic
chrX	53266818	53267318	6	CD16 Mono._.ANTH_control_BMI0093	41645	KDM5C	Intronic
chrX	53268140	53268640	7	CD14 Mono._.MSSA_DU19-01S0003462	42967	KDM5C	Intronic
chrX	53280153	53280653	6	CD16 Mono._.Other	40920	IQSEC2	Intronic
chrX	53281365	53281865	21	CD14 Mono._.MRSA_DU19-01S0003989	39708	IQSEC2	Intronic
chrX	53284604	53285104	18	NK._.MRSA_DU19-01S0004013	36469	IQSEC2	Intronic
chrX	53286138	53286638	2	CD14 Mono._.MSSA_DU19-01S0003515	34935	IQSEC2	Intronic
chrX	53287793	53288293	15	CD4 Naive._.MRSA_DU19-01S0003987	33280	IQSEC2	Intronic
chrX	53289095	53289595	2	CD14 Mono._.HI_control_AS14-03700	31978	IQSEC2	Intronic
chrX	53292777	53293277	2	CD4 TCM._.MRSA_DU19-01S0003992	28296	IQSEC2	Intronic
chrX	53313310	53313810	27	CD14 Mono._.MSSA_DU19-01S0003453	7763	IQSEC2	Intronic
chrX	53317421	53317921	29	CD4 TCM._.MSSA_DU19-01S0003453	3652	IQSEC2	Intronic
chrX	53319948	53320448	15	CD16 Mono._.MRSA_DU19-01S0003987	1125	IQSEC2	Intronic
chrX	53320544	53321044	11	CD4 Naive._.ANTH_control_BMI0093	529	IQSEC2	Exonic
chrX	53321092	53321592	23	CD4 TCM._.MRSA_DU19-01S0003987	17	IQSEC2	Promoter
chrX	53321681	53322181	2	CD4 TCM._.MSSA_DU19-01S0003527	606	IQSEC2	Promoter
chrX	53356089	53356589	14	CD14 Mono._.MRSA_DU19-01S0003989	35014	IQSEC2	Distal
chrX	53356984	53357484	9	CD14 Mono._.MSSA_DU19-01S0003453	35909	IQSEC2	Distal
chrX	53357533	53358033	2	CD14 Mono._.MRSA_DU19-01S0003987	36458	IQSEC2	Distal
chrX	53358078	53358578	5	CD14 Mono._.MRSA_DU19-01S0003549	37003	IQSEC2	Distal
chrX	53362443	53362943	16	CD14 Mono._.MRSA_DU19-01S0003987	41368	IQSEC2	Distal
chrX	53371391	53371891	3	CD14 Mono._.MSSA_DU19-01S0003462	34123	MIR6857	Distal
chrX	53374450	53374950	26	CD14 Mono._.ANTH_control_BMI0094	31064	MIR6857	Exonic
chrX	53406358	53406858	2	NK._.MSSA_DU19-01S0003507	842	MIR6857	Promoter
chrX	53412385	53412885	4	CD14 Mono._.MSSA_DU19-01S0003509	6869	MIR6857	Intronic
chrX	53420749	53421249	2	CD4 Naive._.MRSA_DU19-01S0003987	1690	RIBC1	Promoter
chrX	53421378	53421878	5	CD8 TEM._.MSSA_DU19-01S0003509	1061	RIBC1	Promoter
chrX	53422004	53422504	7	B memory._.ANTH_control_BWJ0023	435	RIBC1	Promoter
chrX	53422625	53423125	22	CD16 Mono._.MRSA_DU19-01S0003978	146	SMC1A	Promoter
chrX	53425900	53426400	2	CD4 Naive._.MRSA_DU19-01S0003987	3421	SMC1A	Intronic
chrX	53431251	53431751	2	CD4 Naive._.MRSA_DU19-01S0003987	2871	HSD17B10	Exonic
chrX	53432900	53433400	2	CD4 Naive._.MRSA_DU19-01S0003992	1222	HSD17B10	Intronic
chrX	53434198	53434698	31	CD14 Mono._.MSSA_DU19-01S0003509	74	HSD17B10	Promoter
chrX	53435924	53436424	29	CD4 TCM._.MSSA_DU19-01S0003453	1800	HSD17B10	Promoter
chrX	53440110	53440610	16	CD14 Mono._.MRSA_DU19-01S0003987	5986	HSD17B10	Distal
chrX	53440771	53441271	28	CD14 Mono._.MSSA_DU19-01S0003453	6647	HSD17B10	Distal
chrX	53441534	53442034	20	CD16 Mono._.MRSA_DU19-01S0003987	7410	HSD17B10	Distal
chrX	53442164	53442664	28	CD14 Mono._.MRSA_DU19-01S0003987	8040	HSD17B10	Distal
chrX	53445930	53446430	12	CD14 Mono._.MSSA_DU19-01S0003509	11806	HSD17B10	Distal
chrX	53452822	53453322	10	CD14 Mono._.MRSA_DU19-01S0004011	18698	HSD17B10	Distal
chrX	53456193	53456693	12	CD14 Mono._.MRSA_DU19-01S0003989	22069	HSD17B10	Distal
chrX	53474618	53475118	15	CD16 Mono._.ANTH_control_BMI0099	40494	HSD17B10	Distal
chrX	53481030	53481530	2	MAIT._.ANTH_control_BMI0101	46906	HSD17B10	Distal
chrX	53481786	53482286	4	B naive._.MSSA_DU19-01S0003507	47662	HSD17B10	Distal
chrX	53483920	53484420	2	CD4 Naive._.MRSA_DU19-01S0003987	49796	HSD17B10	Distal
chrX	53484539	53485039	2	CD4 Naive._.MSSA_DU19-01S0004017	50415	HSD17B10	Distal
chrX	53487495	53487995	2	CD4 Naive._.MSSA_DU19-01S0004017	53371	HSD17B10	Distal
chrX	53496545	53497045	2	CD4 Naive._.MSSA_DU19-01S0004017	59545	MIR98	Distal
chrX	53511233	53511733	3	CD16 Mono._.MRSA_DU19-01S0003542	44857	MIR98	Distal
chrX	53529709	53530209	2	CD16 Mono._.MSSA_DU19-01S0003482	26381	MIR98	Distal
chrX	53538544	53539044	2	CD16 Mono._.MRSA_DU19-01S0003978	17546	MIR98	Intronic
chrX	53544890	53545390	2	CD4 TCM._.MSSA_DU19-01S0003507	11200	MIR98	Exonic
chrX	53547514	53548014	19	CD8 TEM._.MRSA_DU19-01S0003994	8576	MIR98	Exonic
chrX	53550711	53551211	2	CD4 Naive._.MRSA_DU19-01S0003989	5379	MIR98	Exonic
chrX	53582737	53583237	2	CD4 Naive._.MRSA_DU19-01S0003987	25712	MIRLET7F2	Intronic
chrX	53594297	53594797	2	cDC2._.ANTH_control_BMI0099	37272	MIRLET7F2	Exonic
chrX	53595216	53595716	15	CD14 Mono._.MSSA_DU19-01S0003492	38191	MIRLET7F2	Intronic
chrX	53678643	53679143	9	CD4 TCM._.MSSA_DU19-01S0003464	7835	HUWE1	Intronic
chrX	53681554	53682054	3	CD8 TEM._.HI_control_AS17-00144	4924	HUWE1	Intronic
chrX	53682231	53682731	3	CD4 TCM._.MRSA_DU19-01S0003989	4247	HUWE1	Intronic
chrX	53682759	53683259	23	CD4 TCM._.MRSA_DU19-01S0003987	3719	HUWE1	Intronic
chrX	53683343	53683843	21	NK._.MSSA_DU19-01S0003462	3135	HUWE1	Intronic
chrX	53683866	53684366	30	CD4 Naive._.HI_control_AS17-00144	2612	HUWE1	Exonic
chrX	53684492	53684992	10	CD14 Mono._.ANTH_control_BMI0094	1986	HUWE1	Intronic
chrX	53685697	53686197	13	CD4 Naive._.HI_control_AS17-00144	781	HUWE1	Intronic
chrX	53686524	53687024	32	CD4 TCM._.MSSA_DU19-01S0004017	44	HUWE1	Promoter
chrX	53693460	53693960	2	CD4 TCM._.MSSA_DU19-01S0003453	6980	HUWE1	Distal
chrX	53704220	53704720	6	B naive._.ANTH_control_BWJ0023	17740	HUWE1	Distal
chrX	53713436	53713936	3	MAIT._.MSSA_DU19-01S0003466	26956	HUWE1	Distal
chrX	53714022	53714522	17	CD8 TEM._.HI_control_AS13-08590	27542	HUWE1	Distal
chrX	53714757	53715257	31	CD4 TCM._.HI_control_AS09-13278	28277	HUWE1	Distal
chrX	53715656	53716156	2	CD8 TEM._.MSSA_DU19-01S0003509	29176	HUWE1	Distal
chrX	53716486	53716986	24	NK._.MRSA_DU19-01S0004015	30006	HUWE1	Distal
chrX	53717220	53717720	13	NK._.MRSA_DU19-01S0004013	30740	HUWE1	Distal
chrX	53727068	53727568	3	CD14 Mono._.HI_control_AS14-03700	40588	HUWE1	Distal
chrX	53733424	53733924	2	CD4 TCM._.MRSA_DU19-01S0004011	46944	HUWE1	Distal
chrX	53747132	53747632	2	CD8 Naive._.MRSA_DU19-01S0003978	60652	HUWE1	Distal
chrX	53747651	53748151	2	CD8 Naive._.ANTH_control_BMI0099	61171	HUWE1	Distal
chrX	53748380	53748880	2	CD8 Naive._.ANTH_control_BMI0099	61900	HUWE1	Distal
chrX	53757609	53758109	2	CD16 Mono._.MSSA_DU19-01S0003482	71129	HUWE1	Distal
chrX	53794401	53794901	10	CD14 Mono._.MSSA_DU19-01S0004017	107921	HUWE1	Distal
chrX	53795145	53795645	3	CD16 Mono._.ANTH_control_BWJ0023	108665	HUWE1	Distal
chrX	53798224	53798724	10	MAIT._.MSSA_DU19-01S0003464	111744	HUWE1	Distal
chrX	53831831	53832331	18	CD4 TCM._.MSSA_DU19-01S0003507	145351	HUWE1	Distal
chrX	53864243	53864743	2	CD4 TCM._.MSSA_DU19-01S0003507	177763	HUWE1	Distal
chrX	53873926	53874426	2	CD16 Mono._.ANTH_control_BMI0101	174781	PHF8	Distal
chrX	53939130	53939630	2	CD16 Mono._.Other	109577	PHF8	Intronic
chrX	53992756	53993256	2	CD4 TCM._.MRSA_DU19-01S0003992	55951	PHF8	Exonic
chrX	54022471	54022971	2	MAIT._.HI_control_AS11-18755	26236	PHF8	Intronic
chrX	54027859	54028359	2	B naive._.MSSA_DU19-01S0003515	20848	PHF8	Intronic
chrX	54037221	54037721	2	CD16 Mono._.MRSA_DU19-01S0003987	11486	PHF8	Intronic
chrX	54042667	54043167	20	CD14 Mono._.HI_control_AS14-03700	6040	PHF8	Exonic
chrX	54043630	54044130	25	CD4 TCM._.MRSA_DU19-01S0003987	5077	PHF8	Exonic
chrX	54044390	54044890	16	B naive._.MSSA_DU19-01S0003515	4317	PHF8	Intronic
chrX	54044968	54045468	2	MAIT._.MSSA_DU19-01S0003453	3739	PHF8	Exonic
chrX	54067655	54068155	2	CD16 Mono._.ANTH_control_BWJ0023	18946	PHF8	Distal
chrX	54177602	54178102	12	CD14 Mono._.HI_control_AS09-13278	5428	FAM120C	Intronic
chrX	54180641	54181141	2	CD8 TEM._.HI_control_AS17-00144	2389	FAM120C	Intronic
chrX	54181519	54182019	2	CD14 Mono._.MRSA_DU19-01S0004015	1511	FAM120C	Intronic
chrX	54182300	54182800	24	CD14 Mono._.HI_control_AS09-13278	730	FAM120C	Exonic
chrX	54182802	54183302	9	B naive._.MSSA_DU19-01S0003466	228	FAM120C	Exonic
chrX	54183357	54183857	27	CD14 Mono._.HI_control_AS09-13278	325	FAM120C	Promoter
chrX	54357302	54357802	6	NK._.MSSA_DU19-01S0003509	1089	WNK3	Intronic
chrX	54357928	54358428	7	NK._.ANTH_control_BMI0101	463	WNK3	Intronic
chrX	54358756	54359256	13	CD4 TCM._.MSSA_DU19-01S0004017	363	WNK3	Promoter
chrX	54385904	54386404	2	CD4 TCM._.MSSA_DU19-01S0004017	27511	WNK3	Distal
chrX	54408943	54409443	26	CD8 TEM._.ANTH_control_BMI0099	31207	TSR2	Distal
chrX	54413675	54414175	2	MAIT._.ANTH_control_BWJ0023	26475	TSR2	Distal
chrX	54423117	54423617	2	CD4 Naive._.HI_control_AS17-00144	17033	TSR2	Distal
chrX	54440113	54440613	30	CD4 Naive._.HI_control_AS17-00144	37	TSR2	Promoter
chrX	54440626	54441126	3	MAIT._.MSSA_DU19-01S0003462	474	TSR2	Intronic
chrX	54446993	54447493	3	CD4 TCM._.MRSA_DU19-01S0003992	6841	TSR2	Intronic
chrX	54461775	54462275	2	CD4 TCM._.MSSA_DU19-01S0003507	21623	TSR2	Intronic
chrX	54471122	54471622	2	CD4 TCM._.MRSA_DU19-01S0003992	24793	FGD1	Exonic
chrX	54474567	54475067	2	NK._.MRSA_DU19-01S0004011	21348	FGD1	Intronic
chrX	54483936	54484436	2	CD8 TEM._.ANTH_control_BMI0099	11979	FGD1	Intronic
chrX	54494943	54495443	4	NK._.HI_control_AS17-00144	972	FGD1	Exonic
chrX	54495959	54496459	12	CD4 Naive._.HI_control_AS17-00144	42	FGD1	Promoter
chrX	54527029	54527529	2	B naive._.MRSA_DU19-01S0003989	2931	GNL3L	Distal
chrX	54529407	54529907	9	CD8 TEM._.ANTH_control_BMI0094	553	GNL3L	Promoter
chrX	54529913	54530413	31	CD14 Mono._.MRSA_DU19-01S0003987	47	GNL3L	Promoter
chrX	54530663	54531163	15	CD4 TCM._.MRSA_DU19-01S0003987	701	GNL3L	Intronic
chrX	54531254	54531754	2	CD4 Naive._.MRSA_DU19-01S0003994	1292	GNL3L	Intronic
chrX	54551509	54552009	2	CD16 Mono._.ANTH_control_BMI0099	21547	GNL3L	Intronic
chrX	54567021	54567521	2	NK._.ANTH_control_BMI0101	37059	GNL3L	Distal
chrX	54638947	54639447	6	B naive._.HI_control_AS14-03700	108985	GNL3L	Distal
chrX	54639637	54640137	22	CD16 Mono._.ANTH_control_BMI0094	109675	GNL3L	Distal
chrX	54640455	54640955	6	CD4 TCM._.MSSA_DU19-01S0003453	110493	GNL3L	Distal
chrX	54695746	54696246	7	B naive._.HI_control_AS14-03700	102243	ITIH6	Distal
chrX	54727729	54728229	2	CD4 TCM._.ANTH_control_BMI0094	70260	ITIH6	Distal
chrX	54738483	54738983	5	CD4 TCM._.HI_control_AS11-18755	59506	ITIH6	Distal
chrX	54747762	54748262	3	CD4 TCM._.MRSA_DU19-01S0003989	50227	ITIH6	Distal
chrX	54750816	54751316	2	B naive._.MSSA_DU19-01S0003507	47173	ITIH6	Exonic
chrX	54776993	54777493	3	CD4 Naive._.MRSA_DU19-01S0003987	20996	ITIH6	Intronic
chrX	54785876	54786376	2	NK._.ANTH_control_BMI0094	12113	ITIH6	Intronic
chrX	54786865	54787365	13	CD4 TCM._.MSSA_DU19-01S0003492	11124	ITIH6	Intronic
chrX	54787884	54788384	2	CD4 TCM._.MSSA_DU19-01S0003527	10105	ITIH6	Intronic
chrX	54795988	54796488	4	CD14 Mono._.MRSA_DU19-01S0003987	2001	ITIH6	Intronic
chrX	54797161	54797661	2	CD4 TCM._.MSSA_DU19-01S0004017	828	ITIH6	Intronic
chrX	54807425	54807925	28	CD4 TCM._.MRSA_DU19-01S0003987	75	MAGED2	Promoter
chrX	54808101	54808601	17	CD8 TEM._.MRSA_DU19-01S0003987	751	MAGED2	Exonic
chrX	54808674	54809174	31	CD14 Mono._.HI_control_AS11-18755	1324	MAGED2	Intronic
chrX	54809321	54809821	5	CD8 TEM._.MSSA_DU19-01S0003464	1971	MAGED2	Intronic
chrX	54825967	54826467	7	CD4 TCM._.HI_control_AS17-00144	11846	SNORA11	Distal
chrX	54891517	54892017	8	CD4 TCM._.MSSA_DU19-01S0003527	28694	TRO	Distal
chrX	54920712	54921212	3	CD4 TCM._.HI_control_AS14-03700	499	TRO	Exonic
chrX	54921279	54921779	22	CD4 Naive._.HI_control_AS17-00144	1066	TRO	Intronic
chrX	54922030	54922530	2	B memory._.ANTH_control_BMI0099	1817	TRO	Exonic
chrX	54933384	54933884	2	CD4 Naive._.MSSA_DU19-01S0004017	13171	TRO	Intronic
chrX	54965006	54965506	15	CD4 Naive._.Other	33277	PFKFB1	Intronic
chrX	54995045	54995545	4	CD16 Mono._.ANTH_control_BMI0094	3238	PFKFB1	Intronic
chrX	54997152	54997652	2	B naive._.MSSA_DU19-01S0003507	1131	PFKFB1	Intronic
chrX	54999293	54999793	17	CD14 Mono._.MRSA_DU19-01S0003992	813	APEX2	Promoter
chrX	55000053	55000553	31	CD14 Mono._.MRSA_DU19-01S0003994	53	APEX2	Promoter
chrX	55000761	55001261	5	CD16 Mono._.ANTH_control_BMI0101	653	APEX2	Intronic
chrX	55004194	55004694	3	NK_CD56bright._.ANTH_control_BMI0099	4086	APEX2	Intronic
chrX	55008744	55009244	20	CD14 Mono._.HI_control_AS11-18755	8636	APEX2	Exonic
chrX	55014676	55015176	2	Platelet._.1	14568	APEX2	Exonic
chrX	55027400	55027900	2	NK._.MSSA_DU19-01S0003507	3413	ALAS2	Intronic
chrX	55052212	55052712	2	CD4 TCM._.MSSA_DU19-01S0003509	21397	ALAS2	Distal
chrX	55053078	55053578	2	CD4 Naive._.MSSA_DU19-01S0004017	21734	PAGE2B	Distal
chrX	55057051	55057551	18	CD8 TEM._.MRSA_DU19-01S0003994	17761	PAGE2B	Distal
chrX	55057605	55058105	15	CD8 TEM._.MRSA_DU19-01S0003989	17207	PAGE2B	Distal
chrX	55118516	55119016	4	CD8 TEM._.ANTH_control_BMI0099	29757	PAGE2	Distal
chrX	55119623	55120123	3	CD4 TCM._.HI_control_AS09-13278	30864	PAGE2	Distal
chrX	55127634	55128134	9	CD14 Mono._.MRSA_DU19-01S0003992	33425	FAM104B	Distal
chrX	55135153	55135653	2	CD4 Naive._.ANTH_control_BMI0093	25906	FAM104B	Distal
chrX	55144275	55144775	2	CD16 Mono._.MSSA_DU19-01S0003464	16784	FAM104B	Intronic
chrX	55159440	55159940	14	CD8 TEM._.MRSA_DU19-01S0004015	1619	FAM104B	Intronic
chrX	55160391	55160891	14	CD4 Naive._.MRSA_DU19-01S0004013	668	FAM104B	Intronic
chrX	55160955	55161455	31	CD14 Mono._.MRSA_DU19-01S0003992	104	FAM104B	Exonic
chrX	55161652	55162152	10	CD4 Naive._.MSSA_DU19-01S0003462	591	FAM104B	Promoter
chrX	55186244	55186744	2	NK._.MRSA_DU19-01S0004011	3573	MTRNR2L10	Distal
chrX	55219925	55220425	3	CD4 TCM._.HI_control_AS17-00144	179	PAGE5	Promoter
chrX	55343061	55343561	22	CD4 TCM._.ANTH_control_BWJ0023	78464	PAGE3	Distal
chrX	55357140	55357640	7	CD4 Naive._.MRSA_DU19-01S0003987	92543	PAGE3	Distal
chrX	55396806	55397306	14	CD4 Naive._.MSSA_DU19-01S0003466	54418	MIR4536-2	Distal
chrX	55451267	55451767	2	CD4 Naive._.MSSA_DU19-01S0003466	41	MIR4536-2	Promoter
chrX	55451886	55452386	29	CD4 Naive._.MRSA_DU19-01S0003987	30	MAGEH1	Promoter
chrX	55452618	55453118	10	CD4 TCM._.HI_control_AS09-13278	762	MAGEH1	Exonic
chrX	55453183	55453683	3	CD4 Naive._.MSSA_DU19-01S0003462	1327	MAGEH1	Exonic
chrX	55484902	55485402	2	cDC2._.ANTH_control_BMI0099	4049	USP51	Exonic
chrX	55487726	55488226	2	CD14 Mono._.HI_control_AS09-13278	1225	USP51	Exonic
chrX	55488591	55489091	32	CD4 TCM._.ANTH_control_BWJ0023	360	USP51	Exonic
chrX	55489278	55489778	22	CD8 TEM._.HI_control_AS09-13278	325	USP51	Promoter
chrX	55489784	55490284	6	CD4 Naive._.MSSA_DU19-01S0003492	831	USP51	Promoter
chrX	55647418	55647918	14	B naive._.ANTH_control_BMI0095	24267	FOXR2	Distal
chrX	55648211	55648711	2	B naive._.ANTH_control_BWJ0023	25060	FOXR2	Distal
chrX	55663523	55664023	4	CD14 Mono._.MRSA_DU19-01S0003992	40372	FOXR2	Distal
chrX	55688526	55689026	6	CD4 Naive._.HI_control_AS17-00144	28962	RRAGB	Distal
chrX	55695175	55695675	15	CD4 TCM._.MRSA_DU19-01S0003987	22313	RRAGB	Distal
chrX	55702576	55703076	3	CD4 TCM._.HI_control_AS09-13278	14912	RRAGB	Distal
chrX	55705009	55705509	3	CD4 TCM._.MSSA_DU19-01S0003453	12479	RRAGB	Distal
chrX	55714073	55714573	22	CD14 Mono._.HI_control_AS17-00144	3415	RRAGB	Distal
chrX	55715766	55716266	3	CD14 Mono._.MRSA_DU19-01S0003992	1722	RRAGB	Promoter
chrX	55717297	55717797	31	CD14 Mono._.HI_control_AS09-13278	191	RRAGB	Promoter
chrX	55717903	55718403	25	CD4 TCM._.HI_control_AS09-13278	413	RRAGB	Exonic
chrX	55718491	55718991	5	CD8 TEM._.MRSA_DU19-01S0004015	1001	RRAGB	Intronic
chrX	55794313	55794813	7	B naive._.ANTH_control_BMI0093	76823	RRAGB	Distal
chrX	55819993	55820493	2	CD16 Mono._.ANTH_control_BMI0094	102503	RRAGB	Distal
chrX	55883504	55884004	2	B naive._.ANTH_control_BWJ0023	166014	RRAGB	Distal
chrX	55907947	55908447	14	CD14 Mono._.HI_control_AS09-13278	190457	RRAGB	Distal
chrX	55908910	55909410	13	CD14 Mono._.HI_control_AS09-13278	191420	RRAGB	Distal
chrX	55919267	55919767	14	B naive._.HI_control_AS14-03700	201777	RRAGB	Distal
chrX	55919876	55920376	3	B naive._.ANTH_control_BMI0094	202386	RRAGB	Distal
chrX	56024635	56025135	2	B naive._.ANTH_control_BMI0094	207535	KLF8	Distal
chrX	56033409	56033909	6	B naive._.ANTH_control_BMI0093	198761	KLF8	Distal
chrX	56059922	56060422	2	B naive._.Other	172248	KLF8	Distal
chrX	56065915	56066415	14	B naive._.HI_control_AS11-18755	166255	KLF8	Distal
chrX	56067634	56068134	7	B naive._.ANTH_control_BMI0095	164536	KLF8	Distal
chrX	56068154	56068654	14	B naive._.ANTH_control_BMI0095	164016	KLF8	Distal
chrX	56069240	56069740	2	B naive._.ANTH_control_BMI0093	162930	KLF8	Distal
chrX	56220924	56221424	2	B naive._.MSSA_DU19-01S0003515	11246	KLF8	Distal
chrX	56221722	56222222	2	B naive._.MSSA_DU19-01S0003515	10448	KLF8	Distal
chrX	56232154	56232654	10	B naive._.ANTH_control_BMI0095	16	KLF8	Promoter
chrX	56232658	56233158	2	CD4 TCM._.MRSA_DU19-01S0003987	486	KLF8	Exonic
chrX	56233638	56234138	4	B memory._.ANTH_control_BWJ0023	1466	KLF8	Intronic
chrX	56234201	56234701	4	B naive._.MRSA_DU19-01S0003989	2029	KLF8	Intronic
chrX	56248408	56248908	5	CD14 Mono._.MRSA_DU19-01S0003992	16236	KLF8	Intronic
chrX	56281724	56282224	11	CD4 TCM._.MRSA_DU19-01S0004011	49552	KLF8	Intronic
chrX	56314298	56314798	2	CD4 Naive._.ANTH_control_BMI0099	82126	KLF8	Distal
chrX	56343610	56344110	4	CD4 TCM._.HI_control_AS11-18755	111438	KLF8	Distal
chrX	56365239	56365739	12	CD4 Naive._.ANTH_control_BMI0099	133067	KLF8	Distal
chrX	56365753	56366253	5	CD4 TCM._.MRSA_DU19-01S0003992	133581	KLF8	Distal
chrX	56385277	56385777	14	CD4 TCM._.ANTH_control_BWJ0023	153105	KLF8	Distal
chrX	56397578	56398078	6	CD4 Naive._.ANTH_control_BMI0099	165406	KLF8	Distal
chrX	56443189	56443689	2	CD4 TCM._.MSSA_DU19-01S0004017	120199	UBQLN2	Distal
chrX	56443729	56444229	2	CD4 TCM._.MSSA_DU19-01S0004017	119659	UBQLN2	Distal
chrX	56494870	56495370	6	CD8 TEM._.ANTH_control_BMI0095	68518	UBQLN2	Distal
chrX	56562949	56563449	18	CD14 Mono._.MRSA_DU19-01S0003542	439	UBQLN2	Promoter
chrX	56563534	56564034	31	CD14 Mono._.MRSA_DU19-01S0003992	144	UBQLN2	Exonic
chrX	56564102	56564602	13	NK._.MRSA_DU19-01S0004013	712	UBQLN2	Exonic
chrX	56565198	56565698	6	CD4 TCM._.MSSA_DU19-01S0004017	1808	UBQLN2	Exonic
chrX	56565733	56566233	3	CD14 Mono._.MRSA_DU19-01S0003992	2343	UBQLN2	Exonic
chrX	56569696	56570196	7	CD14 Mono._.MRSA_DU19-01S0003992	6306	UBQLN2	Distal
chrX	56572966	56573466	11	CD4 Naive._.MRSA_DU19-01S0003992	9576	UBQLN2	Distal
chrX	56597300	56597800	2	CD4 Naive._.ANTH_control_BMI0093	33910	UBQLN2	Distal
chrX	56643008	56643508	2	B naive._.HI_control_AS09-13278	79618	UBQLN2	Distal
chrX	56726538	56727038	7	B naive._.ANTH_control_BMI0094	2470	NBDY	Distal
chrX	56728337	56728837	5	B naive._.HI_control_AS09-13278	671	NBDY	Promoter
chrX	56728977	56729477	10	B naive._.HI_control_AS11-18755	31	NBDY	Promoter
chrX	56729817	56730317	3	MAIT._.MSSA_DU19-01S0003453	807	NBDY	Intronic
chrX	56733364	56733864	15	CD4 TCM._.MRSA_DU19-01S0003987	4354	NBDY	Intronic
chrX	56744914	56745414	10	CD14 Mono._.MRSA_DU19-01S0003989	15904	NBDY	Intronic
chrX	56780939	56781439	19	CD4 Naive._.MRSA_DU19-01S0003989	51929	NBDY	Intronic
chrX	56781662	56782162	4	CD16 Mono._.ANTH_control_BMI0095	52652	NBDY	Intronic
chrX	56782220	56782720	15	CD14 Mono._.HI_control_AS09-13278	53210	NBDY	Intronic
chrX	56782938	56783438	4	CD4 TCM._.MSSA_DU19-01S0003453	53928	NBDY	Intronic
chrX	56783463	56783963	10	CD16 Mono._.MSSA_DU19-01S0003453	54453	NBDY	Intronic
chrX	56786599	56787099	3	CD16 Mono._.ANTH_control_BMI0095	57589	NBDY	Intronic
chrX	56788095	56788595	3	CD14 Mono._.MSSA_DU19-01S0003509	59085	NBDY	Intronic
chrX	56788763	56789263	9	CD4 TCM._.ANTH_control_BMI0099	59753	NBDY	Intronic
chrX	56791415	56791915	10	CD14 Mono._.MRSA_DU19-01S0003992	62405	NBDY	Intronic
chrX	56792208	56792708	3	NK._.ANTH_control_BWJ0023	63198	NBDY	Intronic
chrX	56797693	56798193	5	NK._.HI_control_AS11-18755	68683	NBDY	Intronic
chrX	56798382	56798882	2	CD8 TEM._.HI_control_AS09-13278	69372	NBDY	Intronic
chrX	56799407	56799907	2	CD4 Naive._.ANTH_control_BMI0099	70397	NBDY	Intronic
chrX	56800816	56801316	26	CD4 TCM._.HI_control_AS14-03700	71806	NBDY	Intronic
chrX	56801730	56802230	7	NK._.ANTH_control_BMI0101	72720	NBDY	Intronic
chrX	56802811	56803311	2	cDC2._.ANTH_control_BWJ0023	73801	NBDY	Intronic
chrX	56803453	56803953	5	MAIT._.MSSA_DU19-01S0003453	74443	NBDY	Intronic
chrX	56807546	56808046	2	B naive._.ANTH_control_BMI0095	78536	NBDY	Intronic
chrX	56812657	56813157	30	CD4 TCM._.ANTH_control_BWJ0023	83647	NBDY	Intronic
chrX	56813204	56813704	27	NK._.HI_control_AS11-18755	84194	NBDY	Intronic
chrX	56817159	56817659	6	CD16 Mono._.MRSA_DU19-01S0003978	88149	NBDY	Exonic
chrX	56925129	56925629	2	CD4 TCM._.MRSA_DU19-01S0003992	70157	SPIN3	Distal
chrX	56963380	56963880	3	CD4 TCM._.HI_control_AS17-00144	31906	SPIN3	Distal
chrX	56978127	56978627	23	CD4 TCM._.MRSA_DU19-01S0003987	17159	SPIN3	Intronic
chrX	56994788	56995288	5	NK._.ANTH_control_BMI0101	498	SPIN3	Intronic
chrX	56995338	56995838	3	NK_CD56bright._.1	50	SPIN3	Promoter
chrX	56996062	56996562	2	CD4 TCM._.HI_control_AS17-00144	774	SPIN3	Promoter
chrX	57058382	57058882	2	CD4 TCM._.MSSA_DU19-01S0003453	62914	SPIN2B	Distal
chrX	57066076	57066576	2	CD4 TCM._.HI_control_AS17-00144	55220	SPIN2B	Distal
chrX	57090446	57090946	2	CD4 TCM._.HI_control_AS11-18755	30850	SPIN2B	Distal
chrX	57120699	57121199	4	CD14 Mono._.HI_control_AS14-03700	597	SPIN2B	Intronic
chrX	57121325	57121825	27	CD14 Mono._.HI_control_AS11-18755	27	SPIN2B	Promoter
chrX	57125036	57125536	6	B naive._.HI_control_AS09-13278	3738	SPIN2B	Distal
chrX	57163153	57163653	3	CD4 TCM._.ANTH_control_BWJ0023	25777	SPIN2A	Distal
chrX	57282048	57282548	25	CD4 TCM._.MSSA_DU19-01S0003453	4407	FAAH2	Distal
chrX	57282592	57283092	27	CD4 TCM._.MSSA_DU19-01S0004017	3863	FAAH2	Distal
chrX	57286385	57286885	32	CD4 TCM._.MRSA_DU19-01S0003987	70	FAAH2	Promoter
chrX	57287018	57287518	9	CD4 TCM._.MRSA_DU19-01S0003978	561	FAAH2	Intronic
chrX	57289075	57289575	4	CD4 TCM._.MRSA_DU19-01S0003987	2618	FAAH2	Intronic
chrX	57313788	57314288	2	CD4 TCM._.ANTH_control_BWJ0023	27331	FAAH2	Intronic
chrX	57453886	57454386	4	CD4 Naive._.MRSA_DU19-01S0003987	137515	ZXDB	Intronic
chrX	57481613	57482113	2	NK._.MRSA_DU19-01S0004013	109788	ZXDB	Intronic
chrX	57528592	57529092	4	CD4 Naive._.ANTH_control_BMI0095	62809	ZXDB	Distal
chrX	57573802	57574302	10	CD14 Mono._.HI_control_AS11-18755	17599	ZXDB	Distal
chrX	57586975	57587475	2	CD4 Naive._.MRSA_DU19-01S0003994	4426	ZXDB	Distal
chrX	57587591	57588091	5	CD14 Mono._.MSSA_DU19-01S0004017	3810	ZXDB	Distal
chrX	57590895	57591395	2	CD4 TCM._.MSSA_DU19-01S0003507	506	ZXDB	Promoter
chrX	57591443	57591943	9	CD14 Mono._.MRSA_DU19-01S0003992	40	ZXDB	Promoter
chrX	57592053	57592553	29	CD14 Mono._.MRSA_DU19-01S0003992	650	ZXDB	Exonic
chrX	57592806	57593306	24	CD14 Mono._.HI_control_AS09-13278	1403	ZXDB	Exonic
chrX	57594144	57594644	5	CD4 TCM._.MSSA_DU19-01S0003527	2741	ZXDB	Exonic
chrX	57595233	57595733	12	CD4 TCM._.HI_control_AS14-03700	3830	ZXDB	Exonic
chrX	57821651	57822151	12	CD4 TCM._.MSSA_DU19-01S0003509	88918	ZXDA	Distal
chrX	57875903	57876403	2	CD16 Mono._.MSSA_DU19-01S0003527	34666	ZXDA	Distal
chrX	57892663	57893163	2	CD4 TCM._.ANTH_control_BMI0094	17906	ZXDA	Distal
chrX	57906942	57907442	2	CD8 TEM._.MRSA_DU19-01S0004015	3627	ZXDA	Exonic
chrX	57909360	57909860	17	CD8 TEM._.HI_control_AS13-08590	1209	ZXDA	Exonic
chrX	57909998	57910498	16	CD16 Mono._.ANTH_control_BMI0095	571	ZXDA	Exonic
chrX	57910514	57911014	22	CD4 TCM._.ANTH_control_BWJ0023	55	ZXDA	Promoter
chrX	57915607	57916107	5	CD16 Mono._.Other	5036	ZXDA	Distal
chrX	57919006	57919506	2	B naive._.HI_control_AS11-18755	8435	ZXDA	Distal
chrX	57929372	57929872	7	CD14 Mono._.MRSA_DU19-01S0003992	18801	ZXDA	Distal
chrX	57951462	57951962	12	B naive._.ANTH_control_BMI0094	40891	ZXDA	Distal
chrX	57951979	57952479	16	B naive._.HI_control_AS11-18755	41408	ZXDA	Distal
chrX	57952505	57953005	5	B naive._.ANTH_control_BMI0099	41934	ZXDA	Distal
chrX	57985147	57985647	2	CD4 Naive._.MRSA_DU19-01S0003987	74576	ZXDA	Distal
chrX	57998862	57999362	2	CD16 Mono._.ANTH_control_BMI0095	88291	ZXDA	Distal
chrX	58025968	58026468	4	CD4 Naive._.MRSA_DU19-01S0003987	115397	ZXDA	Distal
chrX	58030442	58030942	2	CD4 Naive._.ANTH_control_BMI0093	119871	ZXDA	Distal
chrX	58044684	58045184	2	CD16 Mono._.MRSA_DU19-01S0003987	134113	ZXDA	Distal
chrX	58055610	58056110	2	CD16 Mono._.MRSA_DU19-01S0003987	145039	ZXDA	Distal
chrX	58056831	58057331	2	CD16 Mono._.MSSA_DU19-01S0003482	146260	ZXDA	Distal
chrX	58063829	58064329	2	CD4 TCM._.ANTH_control_BMI0094	153258	ZXDA	Distal
chrX	58079360	58079860	2	CD4 Naive._.MRSA_DU19-01S0003987	168789	ZXDA	Distal
chrX	58103296	58103796	2	CD8 TEM._.MSSA_DU19-01S0003507	192725	ZXDA	Distal
chrX	58186034	58186534	2	CD16 Mono._.MRSA_DU19-01S0003987	275463	ZXDA	Distal
chrX	58190083	58190583	2	CD4 Naive._.MRSA_DU19-01S0003987	279512	ZXDA	Distal
chrX	58258520	58259020	2	CD4 Naive._.ANTH_control_BMI0099	347949	ZXDA	Distal
chrX	58263674	58264174	2	CD4 TCM._.MSSA_DU19-01S0003507	353103	ZXDA	Distal
chrX	58265918	58266418	2	CD16 Mono._.ANTH_control_BMI0094	355347	ZXDA	Distal
chrX	58267677	58268177	2	CD4 Naive._.MSSA_DU19-01S0003492	357106	ZXDA	Distal
chrX	58269907	58270407	2	CD4 Naive._.MSSA_DU19-01S0004017	359336	ZXDA	Distal
chrX	58270488	58270988	2	MAIT._.ANTH_control_BWJ0023	359917	ZXDA	Distal
chrX	58271599	58272099	2	MAIT._.MSSA_DU19-01S0003464	361028	ZXDA	Distal
chrX	58273329	58273829	2	CD4 Naive._.MRSA_DU19-01S0003978	362758	ZXDA	Distal
chrX	58274558	58275058	2	NK._.HI_control_AS11-18755	363987	ZXDA	Distal
chrX	58279784	58280284	2	MAIT._.MSSA_DU19-01S0003527	369213	ZXDA	Distal
chrX	58285448	58285948	2	NK._.ANTH_control_BMI0101	374877	ZXDA	Distal
chrX	58286482	58286982	2	CD4 TCM._.HI_control_AS17-00144	375911	ZXDA	Distal
chrX	62721429	62721929	2	B naive._.MSSA_DU19-01S0003464	629664	SPIN4	Distal
chrX	63032262	63032762	2	CD4 Naive._.ANTH_control_BMI0093	318831	SPIN4	Distal
chrX	63057209	63057709	2	NK._.MSSA_DU19-01S0003507	293884	SPIN4	Distal
chrX	63330631	63331131	27	CD14 Mono._.HI_control_AS09-13278	20462	SPIN4	Distal
chrX	63349298	63349798	4	CD14 Mono._.MRSA_DU19-01S0003994	1795	SPIN4	Exonic
chrX	63350087	63350587	18	CD14 Mono._.HI_control_AS14-03700	1006	SPIN4	Exonic
chrX	63351155	63351655	31	CD14 Mono._.MRSA_DU19-01S0003992	60	SPIN4	Promoter
chrX	63354412	63354912	2	B naive._.HI_control_AS11-18755	3317	SPIN4	Intronic
chrX	63432234	63432734	2	CD4 Naive._.MSSA_DU19-01S0003507	81139	SPIN4	Exonic
chrX	63441569	63442069	3	NK._.MSSA_DU19-01S0003527	90474	SPIN4	Intronic
chrX	63506307	63506807	2	CD8 TEM._.MSSA_DU19-01S0003464	54513	LINC01278	Intronic
chrX	63519364	63519864	4	CD8 TEM._.ANTH_control_BMI0093	41456	LINC01278	Intronic
chrX	63525397	63525897	14	NK._.HI_control_AS11-18755	35423	LINC01278	Intronic
chrX	63526801	63527301	12	CD8 TEM._.HI_control_AS14-03700	34019	LINC01278	Intronic
chrX	63560845	63561345	25	NK._.MSSA_DU19-01S0003462	23	LINC01278	Promoter
chrX	63629924	63630424	2	NK._.ANTH_control_BMI0101	41327	ARHGEF9-IT1	Distal
chrX	63641999	63642499	2	CD8 TEM._.MRSA_DU19-01S0004015	29252	ARHGEF9-IT1	Intronic
chrX	63657731	63658231	7	CD14 Mono._.HI_control_AS09-13278	13520	ARHGEF9-IT1	Exonic
chrX	63680402	63680902	2	CD4 TCM._.MRSA_DU19-01S0003987	9149	ARHGEF9-IT1	Intronic
chrX	63686743	63687243	4	CD4 TCM._.MRSA_DU19-01S0003987	15490	ARHGEF9-IT1	Intronic
chrX	63702476	63702976	2	CD16 Mono._.ANTH_control_BWJ0023	31223	ARHGEF9-IT1	Intronic
chrX	63740386	63740886	3	CD8 TEM._.HI_control_AS09-13278	45450	MIR1468	Intronic
chrX	63746251	63746751	26	CD8 TEM._.HI_control_AS09-13278	39585	MIR1468	Intronic
chrX	63752486	63752986	12	CD8 TEM._.HI_control_AS13-08590	33350	MIR1468	Intronic
chrX	63754036	63754536	28	CD4 TCM._.HI_control_AS09-13278	31800	MIR1468	Intronic
chrX	63754950	63755450	31	CD14 Mono._.HI_control_AS09-13278	30886	MIR1468	Intronic
chrX	63755708	63756208	2	CD4 TCM._.MSSA_DU19-01S0003453	30128	MIR1468	Intronic
chrX	63756722	63757222	2	B naive._.MSSA_DU19-01S0003507	29114	MIR1468	Intronic
chrX	63761482	63761982	13	NK._.ANTH_control_BMI0101	24354	MIR1468	Intronic
chrX	63784235	63784735	2	B naive._.ANTH_control_BMI0093	1601	MIR1468	Intronic
chrX	63784988	63785488	10	NK._.ANTH_control_BMI0101	848	MIR1468	Exonic
chrX	63785511	63786011	3	B naive._.HI_control_AS14-03700	325	MIR1468	Intronic
chrX	63817629	63818129	2	CD16 Mono._.MRSA_DU19-01S0003978	8604	ARHGEF9	Distal
chrX	63993920	63994420	4	CD14 Mono._.ANTH_control_BWJ0023	184895	ARHGEF9	Distal
chrX	64004615	64005115	2	CD4 TCM._.MSSA_DU19-01S0003453	195590	ARHGEF9	Distal
chrX	64149750	64150250	2	NK._.MSSA_DU19-01S0003507	55743	AMER1	Distal
chrX	64190898	64191398	2	CD14 Mono._.HI_control_AS14-03700	14595	AMER1	Exonic
chrX	64204005	64204505	2	NK._.MSSA_DU19-01S0003507	1488	AMER1	Intronic
chrX	64205021	64205521	15	CD4 Naive._.HI_control_AS17-00144	472	AMER1	Intronic
chrX	64205649	64206149	31	CD14 Mono._.HI_control_AS09-13278	154	AMER1	Promoter
chrX	64206158	64206658	19	CD4 TCM._.HI_control_AS14-03700	663	AMER1	Promoter
chrX	64206716	64207216	4	CD8 TEM._.HI_control_AS09-13278	1221	AMER1	Promoter
chrX	64207468	64207968	2	CD8 TEM._.HI_control_AS13-08590	1973	AMER1	Promoter
chrX	64333844	64334344	3	CD8 TEM._.HI_control_AS09-13278	61336	MTMR8	Intronic
chrX	64337205	64337705	2	CD8 TEM._.HI_control_AS09-13278	57975	MTMR8	Intronic
chrX	64350461	64350961	6	NK._.MSSA_DU19-01S0003464	44719	MTMR8	Intronic
chrX	64394112	64394612	4	CD8 TEM._.HI_control_AS09-13278	1068	MTMR8	Intronic
chrX	64394658	64395158	5	CD4 TCM._.HI_control_AS09-13278	522	MTMR8	Intronic
chrX	64395182	64395682	29	CD4 Naive._.MSSA_DU19-01S0004017	0	MTMR8	Promoter
chrX	64406224	64406724	2	CD14 Mono._.HI_control_AS09-13278	11042	MTMR8	Distal
chrX	64554576	64555076	2	CD8 TEM._.HI_control_AS09-13278	159394	MTMR8	Distal
chrX	64581477	64581977	2	CD8 TEM._.HI_control_AS09-13278	186295	MTMR8	Distal
chrX	64582294	64582794	2	CD4 Naive._.MSSA_DU19-01S0004017	187112	MTMR8	Distal
chrX	64583286	64583786	2	CD8 TEM._.HI_control_AS14-03700	188104	MTMR8	Distal
chrX	64623207	64623707	2	CD8 TEM._.HI_control_AS09-13278	228025	MTMR8	Distal
chrX	64628520	64629020	2	CD8 TEM._.MSSA_DU19-01S0003462	233338	MTMR8	Distal
chrX	64629280	64629780	2	CD8 TEM._.HI_control_AS09-13278	234098	MTMR8	Distal
chrX	64635962	64636462	2	CD8 TEM._.MRSA_DU19-01S0003987	240780	MTMR8	Distal
chrX	64655383	64655883	2	B naive._.HI_control_AS09-13278	260201	MTMR8	Distal
chrX	64663089	64663589	3	CD4 TCM._.MSSA_DU19-01S0003507	267907	MTMR8	Distal
chrX	64740825	64741325	2	CD4 TCM._.HI_control_AS09-13278	293637	ZC4H2	Distal
chrX	64842485	64842985	2	CD8 TEM._.MRSA_DU19-01S0003994	191977	ZC4H2	Distal
chrX	64850732	64851232	6	B naive._.ANTH_control_BMI0094	183730	ZC4H2	Distal
chrX	64894467	64894967	2	NK._.MSSA_DU19-01S0004017	139995	ZC4H2	Distal
chrX	64895802	64896302	2	CD4 Naive._.MRSA_DU19-01S0003994	138660	ZC4H2	Distal
chrX	64915278	64915778	2	CD16 Mono._.MRSA_DU19-01S0003987	119184	ZC4H2	Distal
chrX	64917406	64917906	2	CD8 TEM._.HI_control_AS09-13278	117056	ZC4H2	Exonic
chrX	64973041	64973541	2	B naive._.MSSA_DU19-01S0003507	61421	ZC4H2	Intronic
chrX	64975341	64975841	21	CD14 Mono._.HI_control_AS09-13278	59121	ZC4H2	Intronic
chrX	64976250	64976750	30	CD14 Mono._.HI_control_AS14-03700	58212	ZC4H2	Exonic
chrX	64976839	64977339	3	CD4 Naive._.MSSA_DU19-01S0003466	57623	ZC4H2	Intronic
chrX	64981910	64982410	2	B naive._.MSSA_DU19-01S0003507	52552	ZC4H2	Intronic
chrX	65002135	65002635	2	B naive._.MSSA_DU19-01S0003507	32327	ZC4H2	Intronic
chrX	65034078	65034578	8	MAIT._.ANTH_control_BWJ0023	384	ZC4H2	Intronic
chrX	65034592	65035092	32	CD4 TCM._.MRSA_DU19-01S0003987	128	ZC4H2	Promoter
chrX	65035304	65035804	17	CD14 Mono._.MRSA_DU19-01S0003994	840	ZC4H2	Promoter
chrX	65127799	65128299	8	CD4 TCM._.MRSA_DU19-01S0004013	93335	ZC4H2	Distal
chrX	65174421	65174921	2	CD4 TCM._.HI_control_AS09-13278	139957	ZC4H2	Distal
chrX	65405878	65406378	3	B naive._.MSSA_DU19-01S0003507	39489	ZC3H12B	Intronic
chrX	65406437	65406937	5	B naive._.MSSA_DU19-01S0003507	40048	ZC3H12B	Intronic
chrX	65407000	65407500	2	B naive._.MSSA_DU19-01S0003507	40611	ZC3H12B	Intronic
chrX	65469957	65470457	3	NK._.MRSA_DU19-01S0004013	64567	LAS1L	Intronic
chrX	65512418	65512918	2	CD14 Mono._.HI_control_AS09-13278	22106	LAS1L	Exonic
chrX	65514395	65514895	2	MAIT._.MSSA_DU19-01S0003464	20129	LAS1L	Intronic
chrX	65522640	65523140	11	CD14 Mono._.MSSA_DU19-01S0003462	11884	LAS1L	Exonic
chrX	65528660	65529160	15	NK._.ANTH_control_BMI0101	5864	LAS1L	Intronic
chrX	65534073	65534573	6	CD8 TEM._.MSSA_DU19-01S0003527	451	LAS1L	Intronic
chrX	65534590	65535090	22	CD16 Mono._.MSSA_DU19-01S0003464	64	LAS1L	Promoter
chrX	65581891	65582391	14	CD16 Mono._.MSSA_DU19-01S0003453	6235	MSN	Distal
chrX	65585187	65585687	2	B naive._.ANTH_control_BWJ0023	2939	MSN	Distal
chrX	65588111	65588611	19	CD14 Mono._.MRSA_DU19-01S0003987	15	MSN	Promoter
chrX	65595378	65595878	22	CD16 Mono._.MSSA_DU19-01S0003464	7250	MSN	Intronic
chrX	65596238	65596738	29	CD4 TCM._.MRSA_DU19-01S0003987	8110	MSN	Intronic
chrX	65597213	65597713	3	NK._.ANTH_control_BMI0101	9085	MSN	Intronic
chrX	65598501	65599001	12	NK._.MRSA_DU19-01S0004013	10373	MSN	Intronic
chrX	65599540	65600040	2	CD4 TCM._.MRSA_DU19-01S0003989	11412	MSN	Intronic
chrX	65600080	65600580	2	CD4 TCM._.MRSA_DU19-01S0003989	11952	MSN	Intronic
chrX	65600931	65601431	4	CD8 TEM._.MRSA_DU19-01S0003994	12803	MSN	Intronic
chrX	65601470	65601970	25	CD8 TEM._.MRSA_DU19-01S0003989	13342	MSN	Intronic
chrX	65606986	65607486	19	NK._.MSSA_DU19-01S0003492	18858	MSN	Intronic
chrX	65608014	65608514	2	NK._.MRSA_DU19-01S0004013	19886	MSN	Intronic
chrX	65609221	65609721	4	NK._.ANTH_control_BWJ0023	21093	MSN	Intronic
chrX	65610416	65610916	16	CD16 Mono._.MRSA_DU19-01S0003987	22288	MSN	Intronic
chrX	65644840	65645340	21	CD14 Mono._.MRSA_DU19-01S0003989	56712	MSN	Intronic
chrX	65656403	65656903	13	NK._.MSSA_DU19-01S0003492	68275	MSN	Intronic
chrX	65657465	65657965	2	MAIT._.ANTH_control_BWJ0023	69337	MSN	Intronic
chrX	65663176	65663676	8	NK._.MRSA_DU19-01S0004015	75048	MSN	Intronic
chrX	65667367	65667867	12	MAIT._.MSSA_DU19-01S0003462	79239	MSN	Intronic
chrX	65667911	65668411	9	CD14 Mono._.MRSA_DU19-01S0003978	79783	MSN	Intronic
chrX	65668455	65668955	26	CD14 Mono._.HI_control_AS14-03700	80327	MSN	Intronic
chrX	65669030	65669530	3	MAIT._.MSSA_DU19-01S0003453	80902	MSN	Intronic
chrX	65669852	65670352	5	CD4 TCM._.MRSA_DU19-01S0003987	81724	MSN	Intronic
chrX	65670947	65671447	5	CD8 TEM._.MRSA_DU19-01S0004015	82819	MSN	Intronic
chrX	65671630	65672130	2	NK._.MRSA_DU19-01S0004015	83502	MSN	Intronic
chrX	65673030	65673530	2	NK._.MSSA_DU19-01S0003462	84902	MSN	Intronic
chrX	65673701	65674201	10	CD4 TCM._.MRSA_DU19-01S0003987	85573	MSN	Intronic
chrX	65674538	65675038	13	CD4 Naive._.HI_control_AS17-00144	86410	MSN	Intronic
chrX	65675218	65675718	2	NK._.ANTH_control_BMI0099	87090	MSN	Intronic
chrX	65677621	65678121	2	CD16 Mono._.MSSA_DU19-01S0003482	89493	MSN	Intronic
chrX	65678252	65678752	2	CD14 Mono._.MRSA_DU19-01S0003987	90124	MSN	Intronic
chrX	65679138	65679638	24	CD14 Mono._.MRSA_DU19-01S0003987	91010	MSN	Intronic
chrX	65679747	65680247	2	NK._.MRSA_DU19-01S0004015	91619	MSN	Intronic
chrX	65681810	65682310	2	MAIT._.MSSA_DU19-01S0003462	93682	MSN	Intronic
chrX	65682671	65683171	2	CD4 TCM._.HI_control_AS14-03700	94543	MSN	Intronic
chrX	65685127	65685627	6	CD4 TCM._.MRSA_DU19-01S0003978	96999	MSN	Intronic
chrX	65686179	65686679	4	CD16 Mono._.MSSA_DU19-01S0003453	98051	MSN	Intronic
chrX	65687442	65687942	2	B naive._.HI_control_AS14-03700	99314	MSN	Intronic
chrX	65688327	65688827	23	CD14 Mono._.MRSA_DU19-01S0003987	100199	MSN	Intronic
chrX	65690307	65690807	23	CD14 Mono._.MSSA_DU19-01S0004017	102179	MSN	Intronic
chrX	65694192	65694692	9	CD16 Mono._.MRSA_DU19-01S0003987	106064	MSN	Intronic
chrX	65694795	65695295	22	CD16 Mono._.ANTH_control_BMI0093	106667	MSN	Intronic
chrX	65695334	65695834	15	CD4 TCM._.MRSA_DU19-01S0003987	107206	MSN	Intronic
chrX	65695985	65696485	12	CD4 TCM._.HI_control_AS11-18755	107857	MSN	Intronic
chrX	65696487	65696987	20	CD4 TCM._.MRSA_DU19-01S0003987	108359	MSN	Intronic
chrX	65697233	65697733	14	CD16 Mono._.MRSA_DU19-01S0003987	109105	MSN	Intronic
chrX	65697747	65698247	13	B naive._.ANTH_control_BMI0094	109619	MSN	Intronic
chrX	65698255	65698755	22	CD16 Mono._.MRSA_DU19-01S0003987	110127	MSN	Intronic
chrX	65698795	65699295	2	NK_CD56bright._.ANTH_control_BWJ0023	110667	MSN	Intronic
chrX	65699390	65699890	5	NK._.MSSA_DU19-01S0003527	111262	MSN	Intronic
chrX	65701144	65701644	4	NK._.MRSA_DU19-01S0004013	113016	MSN	Intronic
chrX	65703357	65703857	2	CD8 TEM._.HI_control_AS14-03700	115229	MSN	Intronic
chrX	65703862	65704362	14	NK._.MSSA_DU19-01S0003527	115734	MSN	Intronic
chrX	65705105	65705605	2	NK._.MSSA_DU19-01S0003466	116977	MSN	Intronic
chrX	65705634	65706134	6	CD8 TEM._.MSSA_DU19-01S0003527	117506	MSN	Intronic
chrX	65706231	65706731	13	MAIT._.MSSA_DU19-01S0003462	118103	MSN	Intronic
chrX	65706791	65707291	3	CD4 Naive._.MRSA_DU19-01S0003978	118663	MSN	Intronic
chrX	65709489	65709989	3	NK._.MSSA_DU19-01S0003462	121361	MSN	Intronic
chrX	65720466	65720966	25	CD14 Mono._.MRSA_DU19-01S0003987	132338	MSN	Intronic
chrX	65722207	65722707	23	CD8 TEM._.HI_control_AS09-13278	134079	MSN	Intronic
chrX	65722868	65723368	13	CD8 TEM._.MSSA_DU19-01S0003509	134740	MSN	Intronic
chrX	65723718	65724218	26	NK._.MSSA_DU19-01S0003492	135590	MSN	Intronic
chrX	65724300	65724800	2	CD8 TEM._.MSSA_DU19-01S0003462	136172	MSN	Intronic
chrX	65725227	65725727	2	MAIT._.MSSA_DU19-01S0003464	137099	MSN	Intronic
chrX	65726616	65727116	3	NK._.ANTH_control_BMI0101	138488	MSN	Intronic
chrX	65735770	65736270	2	B naive._.MSSA_DU19-01S0003507	147642	MSN	Intronic
chrX	65745326	65745826	8	CD4 TCM._.MSSA_DU19-01S0003464	157198	MSN	Distal
chrX	65750611	65751111	12	MAIT._.MSSA_DU19-01S0003466	162483	MSN	Distal
chrX	65755649	65756149	2	MAIT._.MSSA_DU19-01S0003462	167521	MSN	Distal
chrX	65778803	65779303	2	NK._.MSSA_DU19-01S0003462	190675	MSN	Distal
chrX	65822143	65822643	20	CD4 TCM._.HI_control_AS17-00144	196476	MIR223	Distal
chrX	65838689	65839189	2	CD8 TEM._.HI_control_AS13-08590	179930	MIR223	Distal
chrX	65859210	65859710	3	CD4 TCM._.ANTH_control_BWJ0023	159409	MIR223	Distal
chrX	65862612	65863112	9	CD4 Naive._.MSSA_DU19-01S0003466	156007	MIR223	Distal
chrX	65866045	65866545	26	CD4 TCM._.HI_control_AS09-13278	152574	MIR223	Distal
chrX	65871805	65872305	4	CD14 Mono._.ANTH_control_BMI0093	146814	MIR223	Distal
chrX	65873291	65873791	3	MAIT._.MSSA_DU19-01S0003464	145328	MIR223	Distal
chrX	65891838	65892338	7	CD8 TEM._.ANTH_control_BMI0099	126781	MIR223	Distal
chrX	65894078	65894578	21	CD8 TEM._.MRSA_DU19-01S0003987	124541	MIR223	Distal
chrX	65901351	65901851	15	CD14 Mono._.MRSA_DU19-01S0003549	117268	MIR223	Distal
chrX	65910856	65911356	4	CD16 Mono._.ANTH_control_BWJ0023	107763	MIR223	Distal
chrX	65925213	65925713	3	CD16 Mono._.MSSA_DU19-01S0003464	93406	MIR223	Distal
chrX	65926196	65926696	20	CD4 Naive._.HI_control_AS17-00144	92423	MIR223	Distal
chrX	65971057	65971557	4	NK._.ANTH_control_BMI0095	47562	MIR223	Distal
chrX	65986075	65986575	27	NK._.MSSA_DU19-01S0003527	32544	MIR223	Distal
chrX	65987830	65988330	11	CD14 Mono._.MRSA_DU19-01S0003987	30789	MIR223	Distal
chrX	65993393	65993893	2	NK_CD56bright._.ANTH_control_BWJ0023	25226	MIR223	Distal
chrX	65995028	65995528	8	CD16 Mono._.MSSA_DU19-01S0003453	23591	MIR223	Distal
chrX	65995573	65996073	6	CD14 Mono._.MRSA_DU19-01S0003987	23046	MIR223	Distal
chrX	65997983	65998483	31	CD14 Mono._.MRSA_DU19-01S0003987	20636	MIR223	Distal
chrX	65998953	65999453	5	CD14 Mono._.MRSA_DU19-01S0003987	19666	MIR223	Distal
chrX	66002309	66002809	4	CD14 Mono._.MRSA_DU19-01S0003987	16310	MIR223	Distal
chrX	66003186	66003686	14	CD14 Mono._.MRSA_DU19-01S0003989	15433	MIR223	Distal
chrX	66003795	66004295	9	CD14 Mono._.MRSA_DU19-01S0003987	14824	MIR223	Distal
chrX	66005415	66005915	22	CD14 Mono._.MSSA_DU19-01S0003453	13204	MIR223	Distal
chrX	66006004	66006504	13	CD14 Mono._.MRSA_DU19-01S0003978	12615	MIR223	Distal
chrX	66008027	66008527	16	CD14 Mono._.MRSA_DU19-01S0003987	10592	MIR223	Distal
chrX	66010994	66011494	7	CD16 Mono._.MSSA_DU19-01S0003453	7625	MIR223	Distal
chrX	66012067	66012567	23	CD14 Mono._.MRSA_DU19-01S0003987	6552	MIR223	Distal
chrX	66013181	66013681	25	CD14 Mono._.MSSA_DU19-01S0003515	5438	MIR223	Distal
chrX	66013904	66014404	3	CD16 Mono._.ANTH_control_BMI0095	4715	MIR223	Distal
chrX	66014500	66015000	4	CD14 Mono._.MRSA_DU19-01S0003987	4119	MIR223	Distal
chrX	66015048	66015548	29	CD14 Mono._.MSSA_DU19-01S0004017	3571	MIR223	Distal
chrX	66016074	66016574	16	CD14 Mono._.MRSA_DU19-01S0003987	2545	MIR223	Distal
chrX	66017601	66018101	10	CD14 Mono._.MRSA_DU19-01S0003987	1018	MIR223	Promoter
chrX	66018531	66019031	24	CD14 Mono._.MRSA_DU19-01S0003987	88	MIR223	Promoter
chrX	66020551	66021051	16	CD16 Mono._.MSSA_DU19-01S0003482	1930	MIR223	Distal
chrX	66022183	66022683	3	CD14 Mono._.ANTH_control_BWJ0023	3562	MIR223	Exonic
chrX	66022917	66023417	2	CD16 Mono._.MRSA_DU19-01S0003987	4296	MIR223	Intronic
chrX	66023671	66024171	3	B naive._.ANTH_control_BWJ0023	5050	MIR223	Intronic
chrX	66027930	66028430	2	CD16 Mono._.MSSA_DU19-01S0003509	9309	MIR223	Intronic
chrX	66030875	66031375	15	CD16 Mono._.ANTH_control_BMI0093	8999	VSIG4	Intronic
chrX	66034990	66035490	2	CD4 Naive._.ANTH_control_BMI0093	4884	VSIG4	Intronic
chrX	66036244	66036744	2	CD16 Mono._.ANTH_control_BMI0093	3630	VSIG4	Intronic
chrX	66038105	66038605	3	NK._.ANTH_control_BMI0099	1769	VSIG4	Intronic
chrX	66039869	66040369	16	CD14 Mono._.MRSA_DU19-01S0003987	5	VSIG4	Promoter
chrX	66042600	66043100	3	NK._.MSSA_DU19-01S0003507	2724	VSIG4	Distal
chrX	66045880	66046380	13	CD14 Mono._.MRSA_DU19-01S0003994	6004	VSIG4	Distal
chrX	66046798	66047298	22	NK._.MRSA_DU19-01S0004013	6922	VSIG4	Distal
chrX	66050061	66050561	30	CD14 Mono._.MSSA_DU19-01S0003453	10185	VSIG4	Distal
chrX	66051985	66052485	6	CD14 Mono._.MSSA_DU19-01S0003507	12109	VSIG4	Distal
chrX	66053381	66053881	4	CD16 Mono._.MSSA_DU19-01S0003453	13505	VSIG4	Distal
chrX	66054053	66054553	2	CD8 TEM._.MRSA_DU19-01S0004013	14177	VSIG4	Distal
chrX	66057193	66057693	2	CD8 TEM._.MRSA_DU19-01S0004015	17317	VSIG4	Distal
chrX	66074869	66075369	30	CD14 Mono._.MRSA_DU19-01S0003987	34993	VSIG4	Distal
chrX	66110053	66110553	6	B naive._.ANTH_control_BMI0093	52245	HEPH	Distal
chrX	66142291	66142791	4	NK._.Other	20007	HEPH	Distal
chrX	66408432	66408932	2	B naive._.MSSA_DU19-01S0003507	230615	EDA2R	Distal
chrX	66429375	66429875	2	B naive._.MSSA_DU19-01S0003507	209672	EDA2R	Distal
chrX	66437805	66438305	2	CD14 Mono._.MRSA_DU19-01S0003987	201242	EDA2R	Distal
chrX	66498373	66498873	2	B naive._.MSSA_DU19-01S0003507	140674	EDA2R	Distal
chrX	66625543	66626043	3	CD4 Naive._.MRSA_DU19-01S0003992	13504	EDA2R	Intronic
chrX	66638579	66639079	6	B naive._.ANTH_control_BMI0094	468	EDA2R	Intronic
chrX	66639117	66639617	11	B naive._.HI_control_AS14-03700	68	EDA2R	Promoter
chrX	66677790	66678290	2	CD8 TEM._.MSSA_DU19-01S0003462	38741	EDA2R	Distal
chrX	66723764	66724264	2	CD4 TCM._.ANTH_control_BMI0093	84715	EDA2R	Distal
chrX	66728730	66729230	29	CD4 Naive._.MRSA_DU19-01S0003987	89681	EDA2R	Distal
chrX	66731289	66731789	4	CD14 Mono._.HI_control_AS09-13278	92240	EDA2R	Distal
chrX	66733988	66734488	2	CD8 TEM._.HI_control_AS14-03700	94939	EDA2R	Distal
chrX	66766333	66766833	3	B naive._.MSSA_DU19-01S0003507	127284	EDA2R	Distal
chrX	66768149	66768649	2	CD16 Mono._.MRSA_DU19-01S0003987	129100	EDA2R	Distal
chrX	66913955	66914455	13	CD14 Mono._.MSSA_DU19-01S0003509	274906	EDA2R	Distal
chrX	66914815	66915315	2	CD14 Mono._.ANTH_control_BWJ0023	275766	EDA2R	Distal
chrX	67012533	67013033	2	CD4 TCM._.MRSA_DU19-01S0003987	373484	EDA2R	Distal
chrX	67046687	67047187	2	CD4 Naive._.MSSA_DU19-01S0004017	407638	EDA2R	Distal
chrX	67077633	67078133	2	CD8 TEM._.MSSA_DU19-01S0003464	438584	EDA2R	Distal
chrX	67198270	67198770	2	CD8 TEM._.MSSA_DU19-01S0003462	345511	AR	Distal
chrX	67207771	67208271	7	CD14 Mono._.MRSA_DU19-01S0003549	336010	AR	Distal
chrX	67299192	67299692	2	CD4 TCM._.MSSA_DU19-01S0003453	244589	AR	Distal
chrX	67328453	67328953	25	CD14 Mono._.HI_control_AS11-18755	215328	AR	Distal
chrX	67351330	67351830	2	cDC2._.ANTH_control_BWJ0023	192451	AR	Distal
chrX	67402808	67403308	2	CD4 TCM._.MSSA_DU19-01S0003527	140973	AR	Distal
chrX	67408303	67408803	2	CD4 Naive._.ANTH_control_BMI0093	135478	AR	Distal
chrX	67465996	67466496	2	MAIT._.ANTH_control_BMI0101	77785	AR	Distal
chrX	67543879	67544379	6	CD14 Mono._.ANTH_control_BMI0094	96	AR	Promoter
chrX	67544617	67545117	2	CD16 Mono._.MSSA_DU19-01S0003464	834	AR	Exonic
chrX	67545494	67545994	8	CD14 Mono._.MRSA_DU19-01S0003992	1711	AR	Exonic
chrX	67546171	67546671	28	CD14 Mono._.MRSA_DU19-01S0003992	2388	AR	Exonic
chrX	67555520	67556020	6	CD16 Mono._.ANTH_control_BMI0095	11737	AR	Intronic
chrX	67619227	67619727	14	CD14 Mono._.HI_control_AS14-03700	75444	AR	Intronic
chrX	67644785	67645285	2	MAIT._.MSSA_DU19-01S0003462	101002	AR	Intronic
chrX	67651406	67651906	3	NK._.HI_control_AS11-18755	107623	AR	Intronic
chrX	67658985	67659485	2	CD16 Mono._.MSSA_DU19-01S0003464	115202	AR	Intronic
chrX	67695625	67696125	11	CD14 Mono._.MSSA_DU19-01S0004017	151842	AR	Exonic
chrX	67720638	67721138	2	B naive._.HI_control_AS09-13278	176855	AR	Intronic
chrX	67723677	67724177	3	CD14 Mono._.ANTH_control_BWJ0023	179894	AR	Exonic
chrX	67725209	67725709	7	CD14 Mono._.MRSA_DU19-01S0003987	181426	AR	Exonic
chrX	67725985	67726485	26	CD14 Mono._.HI_control_AS14-03700	182202	AR	Exonic
chrX	67732706	67733206	2	CD14 Mono._.HI_control_AS17-00144	188923	AR	Distal
chrX	67734026	67734526	27	CD14 Mono._.MRSA_DU19-01S0003992	190243	AR	Distal
chrX	67780535	67781035	30	CD14 Mono._.MRSA_DU19-01S0003992	236752	AR	Distal
chrX	67781465	67781965	2	CD16 Mono._.MRSA_DU19-01S0003542	237682	AR	Distal
chrX	67805175	67805675	2	CD16 Mono._.ANTH_control_BWJ0023	261392	AR	Distal
chrX	67892317	67892817	3	CD14 Mono._.ANTH_control_BMI0094	348534	AR	Distal
chrX	67917346	67917846	4	CD16 Mono._.ANTH_control_BWJ0023	373563	AR	Distal
chrX	67919934	67920434	2	CD8 TEM._.MRSA_DU19-01S0004015	376151	AR	Distal
chrX	67922850	67923350	17	CD14 Mono._.HI_control_AS09-13278	379067	AR	Distal
chrX	67940385	67940885	2	CD4 Naive._.MRSA_DU19-01S0003987	396602	AR	Distal
chrX	68018515	68019015	2	NK._.MSSA_DU19-01S0003509	415147	OPHN1	Distal
chrX	68023353	68023853	2	NK._.ANTH_control_BMI0101	410309	OPHN1	Distal
chrX	68084708	68085208	22	CD14 Mono._.ANTH_control_BMI0095	348954	OPHN1	Intronic
chrX	68114484	68114984	26	CD14 Mono._.MRSA_DU19-01S0003994	319178	OPHN1	Intronic
chrX	68136508	68137008	4	CD14 Mono._.MRSA_DU19-01S0003987	297154	OPHN1	Intronic
chrX	68152257	68152757	2	NK._.MRSA_DU19-01S0004013	281405	OPHN1	Intronic
chrX	68183741	68184241	2	CD4 TCM._.MRSA_DU19-01S0004011	249921	OPHN1	Intronic
chrX	68184259	68184759	4	CD16 Mono._.MSSA_DU19-01S0003515	249403	OPHN1	Intronic
chrX	68186690	68187190	30	CD14 Mono._.MSSA_DU19-01S0004017	246972	OPHN1	Intronic
chrX	68193331	68193831	2	CD4 TCM._.MRSA_DU19-01S0003992	240331	OPHN1	Intronic
chrX	68196862	68197362	10	NK._.ANTH_control_BMI0101	236800	OPHN1	Intronic
chrX	68203172	68203672	15	CD14 Mono._.MRSA_DU19-01S0003987	230490	OPHN1	Intronic
chrX	68203836	68204336	12	CD14 Mono._.MRSA_DU19-01S0003542	229826	OPHN1	Intronic
chrX	68204418	68204918	4	CD14 Mono._.MRSA_DU19-01S0003987	229244	OPHN1	Intronic
chrX	68238557	68239057	2	NK._.ANTH_control_BMI0101	195105	OPHN1	Intronic
chrX	68261038	68261538	2	cDC2._.Other	172624	OPHN1	Intronic
chrX	68284485	68284985	8	NK._.ANTH_control_BWJ0023	149177	OPHN1	Intronic
chrX	68287370	68287870	10	NK._.MSSA_DU19-01S0003492	146292	OPHN1	Intronic
chrX	68304548	68305048	21	NK._.ANTH_control_BMI0099	129114	OPHN1	Intronic
chrX	68305712	68306212	3	NK._.MRSA_DU19-01S0003542	127950	OPHN1	Intronic
chrX	68413634	68414134	3	CD14 Mono._.MSSA_DU19-01S0003453	20028	OPHN1	Intronic
chrX	68415235	68415735	18	CD14 Mono._.MRSA_DU19-01S0003987	18427	OPHN1	Intronic
chrX	68419860	68420360	24	CD14 Mono._.ANTH_control_BWJ0023	13802	OPHN1	Intronic
chrX	68432815	68433315	12	CD14 Mono._.MRSA_DU19-01S0003987	847	OPHN1	Intronic
chrX	68433560	68434060	15	CD14 Mono._.ANTH_control_BMI0095	102	OPHN1	Exonic
chrX	68443136	68443636	9	CD8 TEM._.MRSA_DU19-01S0003987	9472	OPHN1	Distal
chrX	68462582	68463082	24	NK._.MSSA_DU19-01S0003492	28918	OPHN1	Distal
chrX	68490581	68491081	3	CD14 Mono._.ANTH_control_BWJ0023	7491	YIPF6	Distal
chrX	68492533	68493033	2	CD14 Mono._.ANTH_control_BMI0094	5539	YIPF6	Distal
chrX	68497954	68498454	8	CD4 TCM._.ANTH_control_BMI0093	118	YIPF6	Promoter
chrX	68498747	68499247	22	CD16 Mono._.ANTH_control_BMI0095	673	YIPF6	Exonic
chrX	68499413	68499913	5	CD8 TEM._.MRSA_DU19-01S0004015	1339	YIPF6	Intronic
chrX	68504020	68504520	23	CD4 TCM._.MRSA_DU19-01S0003987	5946	YIPF6	Intronic
chrX	68508771	68509271	23	CD8 TEM._.HI_control_AS09-13278	10697	YIPF6	Intronic
chrX	68509439	68509939	2	CD4 TCM._.ANTH_control_BMI0093	11365	YIPF6	Intronic
chrX	68511201	68511701	21	CD4 TCM._.MRSA_DU19-01S0003987	13127	YIPF6	Intronic
chrX	68546156	68546656	2	NK._.MSSA_DU19-01S0004017	48082	YIPF6	Distal
chrX	68567076	68567576	2	CD16 Mono._.ANTH_control_BMI0094	69002	YIPF6	Distal
chrX	68571949	68572449	8	CD14 Mono._.MSSA_DU19-01S0004017	73875	YIPF6	Distal
chrX	68582196	68582696	2	CD4 Naive._.MSSA_DU19-01S0003507	65219	STARD8	Distal
chrX	68596833	68597333	3	CD16 Mono._.ANTH_control_BMI0095	50582	STARD8	Distal
chrX	68599493	68599993	3	CD16 Mono._.ANTH_control_BMI0093	47922	STARD8	Distal
chrX	68646973	68647473	2	NK._.MSSA_DU19-01S0003492	442	STARD8	Promoter
chrX	68652955	68653455	2	CD4 Naive._.HI_control_AS17-00144	5538	STARD8	Intronic
chrX	68665457	68665957	10	CD14 Mono._.ANTH_control_BMI0094	18040	STARD8	Intronic
chrX	68666518	68667018	4	cDC2._.Other	19101	STARD8	Intronic
chrX	68683474	68683974	2	CD16 Mono._.MSSA_DU19-01S0003464	36057	STARD8	Intronic
chrX	68684262	68684762	15	CD16 Mono._.ANTH_control_BMI0099	36845	STARD8	Intronic
chrX	68684827	68685327	9	CD16 Mono._.ANTH_control_BMI0099	37410	STARD8	Intronic
chrX	68686071	68686571	31	CD14 Mono._.ANTH_control_BMI0094	38654	STARD8	Intronic
chrX	68686580	68687080	16	CD14 Mono._.MRSA_DU19-01S0003978	39163	STARD8	Intronic
chrX	68691075	68691575	8	CD14 Mono._.MSSA_DU19-01S0003515	43658	STARD8	Intronic
chrX	68692544	68693044	6	CD14 Mono._.MRSA_DU19-01S0003542	45127	STARD8	Intronic
chrX	68693339	68693839	29	CD14 Mono._.HI_control_AS17-00144	45922	STARD8	Intronic
chrX	68694327	68694827	28	CD14 Mono._.MRSA_DU19-01S0003987	46910	STARD8	Intronic
chrX	68695409	68695909	11	CD14 Mono._.MRSA_DU19-01S0003987	47992	STARD8	Intronic
chrX	68696189	68696689	4	cDC2._.ANTH_control_BMI0099	48772	STARD8	Intronic
chrX	68697443	68697943	11	CD14 Mono._.MRSA_DU19-01S0003978	50026	STARD8	Intronic
chrX	68698451	68698951	8	CD14 Mono._.MSSA_DU19-01S0003462	51034	STARD8	Intronic
chrX	68699872	68700372	31	CD14 Mono._.MRSA_DU19-01S0003994	52455	STARD8	Intronic
chrX	68703758	68704258	19	CD14 Mono._.HI_control_AS09-13278	56341	STARD8	Intronic
chrX	68710815	68711315	16	CD14 Mono._.MSSA_DU19-01S0003453	63398	STARD8	Intronic
chrX	68712087	68712587	2	CD4 Naive._.ANTH_control_BMI0093	64670	STARD8	Intronic
chrX	68732853	68733353	20	CD14 Mono._.ANTH_control_BMI0093	85436	STARD8	Distal
chrX	68760161	68760661	2	NK._.MSSA_DU19-01S0003509	68585	EFNB1	Distal
chrX	68791678	68792178	3	CD4 TCM._.HI_control_AS17-00144	37068	EFNB1	Distal
chrX	68822389	68822889	3	CD8 TEM._.MRSA_DU19-01S0004015	6357	EFNB1	Distal
chrX	68823493	68823993	2	CD14 Mono._.MRSA_DU19-01S0003987	5253	EFNB1	Distal
chrX	68827133	68827633	2	CD14 Mono._.HI_control_AS14-03700	1613	EFNB1	Promoter
chrX	68827703	68828203	20	CD16 Mono._.ANTH_control_BMI0099	1043	EFNB1	Promoter
chrX	68828670	68829170	31	CD14 Mono._.HI_control_AS09-13278	76	EFNB1	Promoter
chrX	68829409	68829909	4	B memory._.ANTH_control_BWJ0023	661	EFNB1	Exonic
chrX	68830016	68830516	13	CD14 Mono._.HI_control_AS14-03700	1268	EFNB1	Intronic
chrX	68830517	68831017	3	B naive._.MRSA_DU19-01S0003989	1769	EFNB1	Intronic
chrX	68831998	68832498	23	CD14 Mono._.HI_control_AS14-03700	3250	EFNB1	Intronic
chrX	68833782	68834282	5	CD14 Mono._.MSSA_DU19-01S0004017	5034	EFNB1	Intronic
chrX	68841520	68842020	8	CD14 Mono._.ANTH_control_BMI0094	12772	EFNB1	Exonic
chrX	68842860	68843360	15	CD16 Mono._.ANTH_control_BMI0099	14112	EFNB1	Distal
chrX	68843427	68843927	2	cDC2._.Other	14679	EFNB1	Distal
chrX	68844420	68844920	2	CD16 Mono._.MSSA_DU19-01S0003464	15672	EFNB1	Distal
chrX	68848435	68848935	3	CD16 Mono._.ANTH_control_BMI0095	19687	EFNB1	Distal
chrX	68853074	68853574	2	CD14 Mono._.HI_control_AS14-03700	24326	EFNB1	Distal
chrX	68859441	68859941	2	CD8 TEM._.MRSA_DU19-01S0003987	30693	EFNB1	Distal
chrX	68864721	68865221	2	NK._.MSSA_DU19-01S0003453	35973	EFNB1	Distal
chrX	68865270	68865770	16	CD16 Mono._.ANTH_control_BMI0095	36522	EFNB1	Distal
chrX	68867384	68867884	8	CD16 Mono._.ANTH_control_BMI0101	38636	EFNB1	Distal
chrX	68868754	68869254	2	MAIT._.MSSA_DU19-01S0003466	40006	EFNB1	Distal
chrX	68870107	68870607	2	CD4 Naive._.HI_control_AS14-03700	41359	EFNB1	Distal
chrX	68880567	68881067	2	CD4 TCM._.MSSA_DU19-01S0003527	51819	EFNB1	Distal
chrX	68881446	68881946	2	B naive._.ANTH_control_BMI0095	52698	EFNB1	Distal
chrX	68885038	68885538	2	CD16 Mono._.MSSA_DU19-01S0003482	56290	EFNB1	Distal
chrX	68886327	68886827	2	CD16 Mono._.ANTH_control_BMI0099	57579	EFNB1	Distal
chrX	68889245	68889745	10	CD16 Mono._.ANTH_control_BMI0099	60497	EFNB1	Distal
chrX	68894016	68894516	9	CD14 Mono._.MRSA_DU19-01S0003992	65268	EFNB1	Distal
chrX	68894970	68895470	29	CD14 Mono._.HI_control_AS14-03700	66222	EFNB1	Distal
chrX	68895492	68895992	2	cDC2._.ANTH_control_BMI0099	66744	EFNB1	Distal
chrX	68897317	68897817	2	CD16 Mono._.ANTH_control_BMI0094	68569	EFNB1	Distal
chrX	68902969	68903469	2	CD4 TCM._.HI_control_AS17-00144	74221	EFNB1	Distal
chrX	68910930	68911430	2	B naive._.MSSA_DU19-01S0003507	82182	EFNB1	Distal
chrX	68912056	68912556	2	CD16 Mono._.ANTH_control_BMI0094	83308	EFNB1	Distal
chrX	68913365	68913865	2	CD16 Mono._.MRSA_DU19-01S0003987	84617	EFNB1	Distal
chrX	68915806	68916306	3	NK._.MSSA_DU19-01S0003527	87058	EFNB1	Distal
chrX	68919659	68920159	3	NK_CD56bright._.1	90911	EFNB1	Distal
chrX	68921642	68922142	2	cDC2._.ANTH_control_BMI0099	92894	EFNB1	Distal
chrX	68938434	68938934	2	CD4 TCM._.MSSA_DU19-01S0003527	109686	EFNB1	Distal
chrX	68948973	68949473	2	CD4 TCM._.MSSA_DU19-01S0003527	120225	EFNB1	Distal
chrX	68952247	68952747	2	CD4 Naive._.MRSA_DU19-01S0003987	123499	EFNB1	Distal
chrX	68988850	68989350	5	CD16 Mono._.ANTH_control_BMI0101	160102	EFNB1	Distal
chrX	68989585	68990085	2	CD16 Mono._.MRSA_DU19-01S0003542	160837	EFNB1	Distal
chrX	68994557	68995057	28	CD14 Mono._.HI_control_AS14-03700	165809	EFNB1	Distal
chrX	68995841	68996341	4	CD16 Mono._.ANTH_control_BWJ0023	167093	EFNB1	Distal
chrX	68999372	68999872	2	cDC2._.Other	166170	PJA1	Distal
chrX	69026697	69027197	2	MAIT._.MSSA_DU19-01S0003482	138845	PJA1	Distal
chrX	69028332	69028832	8	CD14 Mono._.HI_control_AS14-03700	137210	PJA1	Distal
chrX	69033908	69034408	2	NK._.MRSA_DU19-01S0004013	131634	PJA1	Distal
chrX	69034708	69035208	2	CD14 Mono._.ANTH_control_BWJ0023	130834	PJA1	Distal
chrX	69060643	69061143	2	B naive._.MRSA_DU19-01S0003989	104899	PJA1	Distal
chrX	69065501	69066001	2	CD14 Mono._.MRSA_DU19-01S0004013	100041	PJA1	Distal
chrX	69066756	69067256	2	CD8 TEM._.ANTH_control_BWJ0023	98786	PJA1	Distal
chrX	69083798	69084298	2	B naive._.ANTH_control_BMI0094	81744	PJA1	Distal
chrX	69088988	69089488	3	NK._.MSSA_DU19-01S0003507	76554	PJA1	Distal
chrX	69093880	69094380	7	CD16 Mono._.ANTH_control_BMI0095	71662	PJA1	Distal
chrX	69094573	69095073	2	CD14 Mono._.MRSA_DU19-01S0003987	70969	PJA1	Distal
chrX	69102006	69102506	2	B naive._.MSSA_DU19-01S0003464	63536	PJA1	Distal
chrX	69107811	69108311	2	NK._.MSSA_DU19-01S0003453	57731	PJA1	Distal
chrX	69114652	69115152	3	NK_CD56bright._.ANTH_control_BMI0099	50890	PJA1	Distal
chrX	69128200	69128700	2	NK._.ANTH_control_BMI0101	37342	PJA1	Distal
chrX	69137227	69137727	2	CD4 Naive._.MRSA_DU19-01S0003987	28315	PJA1	Distal
chrX	69140272	69140772	2	CD4 TCM._.MRSA_DU19-01S0004013	25270	PJA1	Distal
chrX	69150819	69151319	2	CD4 TCM._.MRSA_DU19-01S0003987	14723	PJA1	Distal
chrX	69152329	69152829	24	CD14 Mono._.HI_control_AS09-13278	13213	PJA1	Distal
chrX	69158345	69158845	7	CD4 Naive._.MRSA_DU19-01S0003989	7197	PJA1	Distal
chrX	69162420	69162920	5	CD4 Naive._.MRSA_DU19-01S0003987	3122	PJA1	Exonic
chrX	69163459	69163959	2	CD8 TEM._.MRSA_DU19-01S0003987	2083	PJA1	Intronic
chrX	69164317	69164817	30	CD4 TCM._.MRSA_DU19-01S0003987	1225	PJA1	Intronic
chrX	69165272	69165772	28	CD4 Naive._.MRSA_DU19-01S0003987	270	PJA1	Exonic
chrX	69182132	69182632	2	CD4 TCM._.MRSA_DU19-01S0003987	2824	LINC00269	Intronic
chrX	69187495	69187995	2	CD4 TCM._.MRSA_DU19-01S0003987	8187	LINC00269	Intronic
chrX	69194870	69195370	2	CD14 Mono._.MRSA_DU19-01S0003987	15562	LINC00269	Intronic
chrX	69211806	69212306	2	B naive._.MSSA_DU19-01S0003515	32498	LINC00269	Distal
chrX	69215638	69216138	3	CD4 Naive._.HI_control_AS17-00144	36330	LINC00269	Distal
chrX	69222048	69222548	25	CD4 TCM._.HI_control_AS09-13278	42740	LINC00269	Distal
chrX	69226683	69227183	2	CD4 TCM._.MRSA_DU19-01S0003987	47375	LINC00269	Distal
chrX	69238317	69238817	2	CD4 TCM._.MRSA_DU19-01S0004011	59009	LINC00269	Distal
chrX	69240813	69241313	2	CD8 TEM._.MSSA_DU19-01S0003507	61505	LINC00269	Distal
chrX	69259965	69260465	2	CD16 Mono._.MRSA_DU19-01S0003987	80657	LINC00269	Distal
chrX	69262187	69262687	2	CD4 TCM._.ANTH_control_BWJ0023	82879	LINC00269	Distal
chrX	69284509	69285009	2	CD4 Naive._.MSSA_DU19-01S0003453	105201	LINC00269	Distal
chrX	69285895	69286395	8	CD16 Mono._.ANTH_control_BMI0095	106587	LINC00269	Distal
chrX	69286422	69286922	6	CD8 TEM._.MRSA_DU19-01S0003987	107114	LINC00269	Distal
chrX	69288618	69289118	2	CD4 Naive._.HI_control_AS11-18755	109310	LINC00269	Distal
chrX	69294304	69294804	2	CD8 TEM._.MRSA_DU19-01S0003994	114996	LINC00269	Distal
chrX	69301277	69301777	2	CD4 Naive._.MSSA_DU19-01S0003462	121969	LINC00269	Distal
chrX	69307766	69308266	2	CD4 Naive._.MRSA_DU19-01S0004013	128458	LINC00269	Distal
chrX	69308496	69308996	2	CD4 Naive._.ANTH_control_BMI0093	129188	LINC00269	Distal
chrX	69311490	69311990	2	MAIT._.MSSA_DU19-01S0003464	132182	LINC00269	Distal
chrX	69319120	69319620	2	CD4 Naive._.MRSA_DU19-01S0003987	139812	LINC00269	Distal
chrX	69321230	69321730	2	CD4 Naive._.Other	141922	LINC00269	Distal
chrX	69363228	69363728	2	CD14 Mono._.MRSA_DU19-01S0003994	141762	FAM155B	Distal
chrX	69367630	69368130	2	CD4 Naive._.MRSA_DU19-01S0003987	137360	FAM155B	Distal
chrX	69385756	69386256	2	CD16 Mono._.MRSA_DU19-01S0003987	119234	FAM155B	Distal
chrX	69387513	69388013	5	CD14 Mono._.HI_control_AS17-00144	117477	FAM155B	Distal
chrX	69396370	69396870	2	CD4 Naive._.MRSA_DU19-01S0003992	108620	FAM155B	Distal
chrX	69493097	69493597	2	CD4 TCM._.MSSA_DU19-01S0003466	11893	FAM155B	Distal
chrX	69503903	69504403	12	CD4 Naive._.MSSA_DU19-01S0003507	1087	FAM155B	Promoter
chrX	69504778	69505278	3	CD4 Naive._.ANTH_control_BMI0093	212	FAM155B	Promoter
chrX	69506000	69506500	2	CD4 Naive._.ANTH_control_BMI0099	1008	FAM155B	Intronic
chrX	69524615	69525115	2	CD4 TCM._.HI_control_AS17-00144	19623	FAM155B	Intronic
chrX	69538156	69538656	9	CD16 Mono._.ANTH_control_BMI0095	33164	FAM155B	Distal
chrX	69539395	69539895	6	B naive._.ANTH_control_BMI0093	34403	FAM155B	Distal
chrX	69543473	69543973	2	NK._.MSSA_DU19-01S0003492	38481	FAM155B	Distal
chrX	69587962	69588462	2	CD4 TCM._.MSSA_DU19-01S0003464	27854	EDA	Distal
chrX	69615689	69616189	28	CD14 Mono._.MRSA_DU19-01S0003992	127	EDA	Promoter
chrX	69616713	69617213	8	CD4 Naive._.HI_control_AS17-00144	895	EDA	Intronic
chrX	69618791	69619291	7	CD14 Mono._.MRSA_DU19-01S0003992	2973	EDA	Intronic
chrX	69626456	69626956	2	CD16 Mono._.MSSA_DU19-01S0003482	10638	EDA	Intronic
chrX	69921679	69922179	2	CD4 Naive._.ANTH_control_BMI0099	100899	MIR676	Intronic
chrX	69988935	69989435	8	MAIT._.ANTH_control_BWJ0023	33643	MIR676	Intronic
chrX	70013070	70013570	2	CD4 TCM._.MRSA_DU19-01S0003992	9508	MIR676	Intronic
chrX	70016500	70017000	5	CD4 TCM._.MRSA_DU19-01S0004015	6078	MIR676	Intronic
chrX	70030425	70030925	16	CD4 TCM._.MSSA_DU19-01S0003507	7845	MIR676	Intronic
chrX	70033378	70033878	4	CD8 TEM._.MRSA_DU19-01S0003994	10798	MIR676	Intronic
chrX	70041894	70042394	2	CD8 Naive._.MSSA_DU19-01S0003464	7793	AWAT2	Intronic
chrX	70089032	70089532	2	CD4 Naive._.MSSA_DU19-01S0003509	26790	OTUD6A	Distal
chrX	70097330	70097830	7	CD4 Naive._.ANTH_control_BMI0093	35088	OTUD6A	Distal
chrX	70132040	70132540	2	CD4 Naive._.MRSA_DU19-01S0003989	1158	IGBP1	Promoter
chrX	70132756	70133256	23	CD4 Naive._.MRSA_DU19-01S0003987	442	IGBP1	Promoter
chrX	70133563	70134063	27	NK._.ANTH_control_BMI0101	363	IGBP1	Exonic
chrX	70134129	70134629	10	CD14 Mono._.MSSA_DU19-01S0003509	929	IGBP1	Intronic
chrX	70159441	70159941	2	CD4 Naive._.ANTH_control_BMI0095	17791	DGAT2L6	Intronic
chrX	70171325	70171825	2	cDC2._.ANTH_control_BMI0099	5907	DGAT2L6	Distal
chrX	70197168	70197668	27	CD4 TCM._.ANTH_control_BMI0093	19934	DGAT2L6	Intronic
chrX	70201717	70202217	5	MAIT._.ANTH_control_BWJ0023	24483	DGAT2L6	Exonic
chrX	70260795	70261295	2	CD14 Mono._.MRSA_DU19-01S0003994	1280	P2RY4	Promoter
chrX	70289182	70289682	4	CD4 TCM._.MSSA_DU19-01S0003462	657	KIF4A	Promoter
chrX	70289699	70290199	22	CD16 Mono._.ANTH_control_BMI0095	140	KIF4A	Promoter
chrX	70290391	70290891	3	CD4 TCM._.MSSA_DU19-01S0003509	126	PDZD11	Promoter
chrX	70311651	70312151	2	CD4 TCM._.MRSA_DU19-01S0003987	21386	PDZD11	Intronic
chrX	70336643	70337143	2	cDC2._.Other	46378	PDZD11	Intronic
chrX	70338250	70338750	9	CD14 Mono._.HI_control_AS09-13278	47985	PDZD11	Intronic
chrX	70398856	70399356	24	NK._.MSSA_DU19-01S0003492	23924	GDPD2	Intronic
chrX	70422183	70422683	2	CD4 Naive._.HI_control_AS17-00144	597	GDPD2	Promoter
chrX	70433132	70433632	8	CD14 Mono._.MRSA_DU19-01S0003992	10350	GDPD2	Exonic
chrX	70433718	70434218	32	CD4 TCM._.MRSA_DU19-01S0003987	10892	DLG3	Distal
chrX	70434349	70434849	17	CD16 Mono._.ANTH_control_BMI0095	10261	DLG3	Distal
chrX	70435104	70435604	8	MAIT._.HI_control_AS11-18755	9506	DLG3	Distal
chrX	70436326	70436826	2	CD4 Naive._.MRSA_DU19-01S0003978	8284	DLG3	Distal
chrX	70436983	70437483	15	CD14 Mono._.MRSA_DU19-01S0003992	7627	DLG3	Distal
chrX	70438864	70439364	18	CD8 TEM._.MRSA_DU19-01S0003994	5746	DLG3	Distal
chrX	70444549	70445049	16	CD4 TCM._.HI_control_AS11-18755	61	DLG3	Promoter
chrX	70445257	70445757	6	CD4 Naive._.HI_control_AS11-18755	645	DLG3	Exonic
chrX	70452045	70452545	31	CD4 TCM._.HI_control_AS09-13278	3698	DLG3-AS1	Intronic
chrX	70452631	70453131	11	CD8 TEM._.MRSA_DU19-01S0004015	3112	DLG3-AS1	Intronic
chrX	70453296	70453796	6	CD8 TEM._.MSSA_DU19-01S0003482	2447	DLG3-AS1	Intronic
chrX	70454055	70454555	15	CD4 TCM._.MRSA_DU19-01S0003549	1688	DLG3-AS1	Exonic
chrX	70454629	70455129	32	CD4 TCM._.MRSA_DU19-01S0003992	1114	DLG3-AS1	Intronic
chrX	70455147	70455647	24	CD4 TCM._.HI_control_AS17-00144	596	DLG3-AS1	Intronic
chrX	70455887	70456387	22	CD8 TEM._.MRSA_DU19-01S0003987	142	DLG3-AS1	Promoter
chrX	70456870	70457370	2	MAIT._.MSSA_DU19-01S0003464	1125	DLG3-AS1	Promoter
chrX	70470934	70471434	6	CD8 TEM._.HI_control_AS14-03700	15189	DLG3-AS1	Intronic
chrX	70471843	70472343	2	cDC2._.ANTH_control_BMI0099	16098	DLG3-AS1	Intronic
chrX	70476818	70477318	2	CD14 Mono._.HI_control_AS14-03700	21073	DLG3-AS1	Intronic
chrX	70477347	70477847	3	CD14 Mono._.MRSA_DU19-01S0003992	21602	DLG3-AS1	Intronic
chrX	70481246	70481746	2	CD16 Mono._.MRSA_DU19-01S0003987	25501	DLG3-AS1	Intronic
chrX	70504902	70505402	2	CD4 TCM._.MRSA_DU19-01S0003987	49157	DLG3-AS1	Exonic
chrX	70620490	70620990	2	B naive._.MSSA_DU19-01S0003464	164745	DLG3-AS1	Intronic
chrX	70664655	70665155	2	CD4 TCM._.MRSA_DU19-01S0004015	208910	DLG3-AS1	Intronic
chrX	70672762	70673262	2	CD8 TEM._.MRSA_DU19-01S0003987	217017	DLG3-AS1	Intronic
chrX	70743621	70744121	2	CD4 TCM._.MRSA_DU19-01S0003987	164859	TEX11	Intronic
chrX	70755888	70756388	30	CD4 TCM._.HI_control_AS09-13278	152592	TEX11	Intronic
chrX	70769587	70770087	2	CD4 TCM._.MSSA_DU19-01S0003453	138893	TEX11	Intronic
chrX	70776212	70776712	2	CD16 Mono._.Other	132268	TEX11	Intronic
chrX	70818200	70818700	2	NK._.MSSA_DU19-01S0004017	90280	TEX11	Intronic
chrX	70928745	70929245	2	NK._.ANTH_control_BMI0099	2129	SLC7A3	Exonic
chrX	70930324	70930824	5	CD4 Naive._.ANTH_control_BMI0093	550	SLC7A3	Intronic
chrX	70930904	70931404	3	CD4 Naive._.MSSA_DU19-01S0003462	28	SLC7A3	Promoter
chrX	70969883	70970383	2	CD4 TCM._.MRSA_DU19-01S0004015	39007	SLC7A3	Distal
chrX	70970497	70970997	3	CD4 Naive._.ANTH_control_BMI0099	39621	SLC7A3	Distal
chrX	70998406	70998906	2	CD4 Naive._.MRSA_DU19-01S0004011	67530	SLC7A3	Distal
chrX	71047857	71048357	2	cDC2._.Other	25318	SNX12	Distal
chrX	71053165	71053665	15	CD16 Mono._.Other	20010	SNX12	Distal
chrX	71056807	71057307	3	CD14 Mono._.MRSA_DU19-01S0003994	16368	SNX12	Intronic
chrX	71058044	71058544	13	CD14 Mono._.MSSA_DU19-01S0003515	15131	SNX12	Intronic
chrX	71067709	71068209	8	CD16 Mono._.MSSA_DU19-01S0003482	5466	SNX12	Intronic
chrX	71068270	71068770	16	B naive._.ANTH_control_BMI0095	4905	SNX12	Intronic
chrX	71068829	71069329	3	NK._.MRSA_DU19-01S0004013	4346	SNX12	Intronic
chrX	71070223	71070723	2	NK._.ANTH_control_BMI0101	2952	SNX12	Intronic
chrX	71073063	71073563	12	CD14 Mono._.MRSA_DU19-01S0003994	112	SNX12	Exonic
chrX	71095892	71096392	30	CD4 Naive._.MSSA_DU19-01S0004017	54	FOXO4	Promoter
chrX	71096434	71096934	11	CD4 Naive._.ANTH_control_BMI0094	486	FOXO4	Exonic
chrX	71096978	71097478	7	CD8 TEM._.MRSA_DU19-01S0003994	1030	FOXO4	Intronic
chrX	71097632	71098132	2	CD8 Naive._.MSSA_DU19-01S0003466	1684	FOXO4	Intronic
chrX	71098240	71098740	29	CD4 TCM._.MRSA_DU19-01S0003987	2292	FOXO4	Intronic
chrX	71099104	71099604	2	NK._.HI_control_AS11-18755	3156	FOXO4	Exonic
chrX	71099824	71100324	2	CD4 Naive._.MRSA_DU19-01S0003987	3876	FOXO4	Intronic
chrX	71100809	71101309	7	NK._.ANTH_control_BMI0101	4861	FOXO4	Exonic
chrX	71101541	71102041	2	MAIT._.HI_control_AS11-18755	4996	CXorf65	Intronic
chrX	71103182	71103682	29	CD8 TEM._.HI_control_AS13-08590	3355	CXorf65	Exonic
chrX	71104141	71104641	4	CD4 TCM._.HI_control_AS17-00144	2396	CXorf65	Exonic
chrX	71105526	71106026	16	CD8 TEM._.MRSA_DU19-01S0004015	1011	CXorf65	Intronic
chrX	71106263	71106763	5	CD4 Naive._.MRSA_DU19-01S0003987	274	CXorf65	Intronic
chrX	71107288	71107788	3	CD4 TCM._.MRSA_DU19-01S0003987	749	CXorf65	Promoter
chrX	71107910	71108410	25	CD8 TEM._.MRSA_DU19-01S0004015	1371	CXorf65	Promoter
chrX	71109008	71109508	19	CD4 TCM._.MSSA_DU19-01S0003453	2469	CXorf65	Exonic
chrX	71109801	71110301	2	CD8 TEM._.MRSA_DU19-01S0003989	2056	IL2RG	Intronic
chrX	71110732	71111232	8	CD4 TCM._.MSSA_DU19-01S0003453	1125	IL2RG	Exonic
chrX	71111386	71111886	32	CD4 TCM._.MSSA_DU19-01S0003509	471	IL2RG	Intronic
chrX	71112013	71112513	22	NK._.MRSA_DU19-01S0004013	154	IL2RG	Promoter
chrX	71112519	71113019	16	NK._.MRSA_DU19-01S0003978	660	IL2RG	Promoter
chrX	71118307	71118807	27	NK._.MSSA_DU19-01S0003462	0	MED12	Promoter
chrX	71118856	71119356	8	CD4 TCM._.HI_control_AS09-13278	549	MED12	Intronic
chrX	71119533	71120033	2	CD8 TEM._.MRSA_DU19-01S0003994	1226	MED12	Exonic
chrX	71127771	71128271	2	CD4 Naive._.MRSA_DU19-01S0003987	9464	MED12	Exonic
chrX	71128591	71129091	7	CD4 TCM._.MSSA_DU19-01S0003527	10284	MED12	Intronic
chrX	71129105	71129605	28	CD4 Naive._.MRSA_DU19-01S0003987	10798	MED12	Exonic
chrX	71140550	71141050	2	CD4 Naive._.MSSA_DU19-01S0003507	4030	NLGN3	Exonic
chrX	71145809	71146309	26	CD14 Mono._.MRSA_DU19-01S0003994	1227	NLGN3	Intronic
chrX	71146372	71146872	14	CD4 TCM._.MRSA_DU19-01S0003987	1790	NLGN3	Intronic
chrX	71147227	71147727	5	CD14 Mono._.MRSA_DU19-01S0003992	2645	NLGN3	Intronic
chrX	71151423	71151923	2	NK._.MSSA_DU19-01S0004017	6841	NLGN3	Intronic
chrX	71155527	71156027	2	CD8 TEM._.MRSA_DU19-01S0004015	10945	NLGN3	Intronic
chrX	71159300	71159800	6	CD4 Naive._.MSSA_DU19-01S0003462	14718	NLGN3	Intronic
chrX	71171250	71171750	4	CD14 Mono._.HI_control_AS17-00144	26668	NLGN3	Distal
chrX	71178878	71179378	26	CD4 TCM._.MSSA_DU19-01S0003453	34296	NLGN3	Distal
chrX	71181255	71181755	2	CD4 TCM._.ANTH_control_BMI0093	33688	GJB1	Distal
chrX	71181947	71182447	31	CD14 Mono._.MSSA_DU19-01S0003515	32996	GJB1	Distal
chrX	71182886	71183386	2	CD4 Naive._.MRSA_DU19-01S0004013	32057	GJB1	Distal
chrX	71195860	71196360	21	NK._.MSSA_DU19-01S0003464	19083	GJB1	Distal
chrX	71196565	71197065	4	CD4 Naive._.MRSA_DU19-01S0003987	18378	GJB1	Distal
chrX	71197272	71197772	2	MAIT._.ANTH_control_BMI0101	17671	GJB1	Distal
chrX	71197948	71198448	9	B naive._.ANTH_control_BMI0095	16995	GJB1	Distal
chrX	71207489	71207989	3	CD14 Mono._.HI_control_AS09-13278	7454	GJB1	Distal
chrX	71214603	71215103	2	CD4 Naive._.HI_control_AS09-13278	340	GJB1	Promoter
chrX	71232004	71232504	2	CD8 TEM._.ANTH_control_BWJ0023	17059	GJB1	Distal
chrX	71250901	71251401	5	CD16 Mono._.MSSA_DU19-01S0003482	3994	ZMYM3	Intronic
chrX	71251416	71251916	5	CD16 Mono._.MSSA_DU19-01S0003482	3479	ZMYM3	Intronic
chrX	71252360	71252860	3	CD16 Mono._.MSSA_DU19-01S0003464	2535	ZMYM3	Exonic
chrX	71253211	71253711	15	CD4 TCM._.MRSA_DU19-01S0003987	1684	ZMYM3	Intronic
chrX	71253984	71254484	27	NK._.MRSA_DU19-01S0004013	911	ZMYM3	Intronic
chrX	71254495	71254995	12	NK._.MSSA_DU19-01S0003509	400	ZMYM3	Exonic
chrX	71255083	71255583	22	NK._.ANTH_control_BMI0101	186	ZMYM3	Promoter
chrX	71255658	71256158	2	CD4 TCM._.MSSA_DU19-01S0003453	761	ZMYM3	Promoter
chrX	71282580	71283080	27	CD4 TCM._.MRSA_DU19-01S0003987	361	NONO	Promoter
chrX	71283227	71283727	27	NK._.MRSA_DU19-01S0004013	284	NONO	Exonic
chrX	71283812	71284312	23	CD8 TEM._.ANTH_control_BMI0099	869	NONO	Intronic
chrX	71284473	71284973	2	CD16 Mono._.MSSA_DU19-01S0003464	1530	NONO	Intronic
chrX	71299691	71300191	2	CD16 Mono._.MRSA_DU19-01S0003987	1792	ITGB1BP2	Promoter
chrX	71301665	71302165	2	cDC2._.ANTH_control_BMI0099	180	ITGB1BP2	Exonic
chrX	71302782	71303282	13	CD14 Mono._.MRSA_DU19-01S0003987	1297	ITGB1BP2	Intronic
chrX	71352936	71353436	6	CD4 Naive._.HI_control_AS09-13278	13052	TAF1	Distal
chrX	71365198	71365698	3	CD8 Naive._.Other	790	TAF1	Promoter
chrX	71365801	71366301	22	CD16 Mono._.MSSA_DU19-01S0003464	187	TAF1	Promoter
chrX	71366340	71366840	11	MAIT._.ANTH_control_BWJ0023	350	TAF1	Intronic
chrX	71366865	71367365	20	CD4 TCM._.MRSA_DU19-01S0004015	875	TAF1	Intronic
chrX	71367376	71367876	4	CD8 TEM._.HI_control_AS14-03700	1386	TAF1	Intronic
chrX	71438351	71438851	2	Platelet._.MRSA_DU19-01S0003542	72361	TAF1	Intronic
chrX	71440343	71440843	7	NK._.MRSA_DU19-01S0003549	74353	TAF1	Intronic
chrX	71475661	71476161	5	CD16 Mono._.ANTH_control_BMI0095	57171	OGT	Intronic
chrX	71482602	71483102	2	CD14 Mono._.ANTH_control_BMI0094	50230	OGT	Intronic
chrX	71492125	71492625	20	CD16 Mono._.ANTH_control_BMI0093	40707	OGT	Exonic
chrX	71492683	71493183	28	CD4 TCM._.HI_control_AS09-13278	40149	OGT	Exonic
chrX	71504289	71504789	8	CD16 Mono._.MSSA_DU19-01S0003482	28543	OGT	Intronic
chrX	71514267	71514767	25	CD8 TEM._.HI_control_AS13-08590	18565	OGT	Intronic
chrX	71531459	71531959	8	NK._.HI_control_AS11-18755	1373	OGT	Promoter
chrX	71532016	71532516	30	CD4 TCM._.HI_control_AS09-13278	816	OGT	Promoter
chrX	71532685	71533185	31	CD8 TEM._.MRSA_DU19-01S0003994	147	OGT	Promoter
chrX	71533676	71534176	26	CD4 TCM._.MRSA_DU19-01S0003987	842	OGT	Intronic
chrX	71534196	71534696	30	CD8 TEM._.MRSA_DU19-01S0004015	1362	OGT	Intronic
chrX	71534698	71535198	18	CD8 TEM._.HI_control_AS14-03700	1864	OGT	Intronic
chrX	71536256	71536756	8	NK._.MRSA_DU19-01S0004015	3422	OGT	Exonic
chrX	71536762	71537262	8	NK._.MRSA_DU19-01S0004013	3928	OGT	Intronic
chrX	71537563	71538063	2	NK._.ANTH_control_BMI0101	4729	OGT	Intronic
chrX	71539217	71539717	5	CD8 TEM._.MRSA_DU19-01S0004015	6383	OGT	Intronic
chrX	71540148	71540648	2	NK._.MSSA_DU19-01S0003482	7314	OGT	Intronic
chrX	71541176	71541676	22	CD16 Mono._.MRSA_DU19-01S0004015	8342	OGT	Intronic
chrX	71541678	71542178	7	CD4 TCM._.MRSA_DU19-01S0004013	8844	OGT	Intronic
chrX	71542329	71542829	3	CD14 Mono._.MSSA_DU19-01S0003462	9495	OGT	Intronic
chrX	71543317	71543817	10	NK._.MRSA_DU19-01S0004013	10483	OGT	Intronic
chrX	71550026	71550526	14	CD16 Mono._.ANTH_control_BMI0095	17192	OGT	Intronic
chrX	71555003	71555503	18	CD8 TEM._.MRSA_DU19-01S0003987	22169	OGT	Exonic
chrX	71563926	71564426	4	CD4 TCM._.HI_control_AS14-03700	14234	GCNA	Intronic
chrX	71566356	71566856	4	CD8 TEM._.MRSA_DU19-01S0004015	11804	GCNA	Intronic
chrX	71578571	71579071	3	CD4 TCM._.HI_control_AS09-13278	409	GCNA	Intronic
chrX	71579318	71579818	6	CD8 TEM._.MRSA_DU19-01S0004015	1156	GCNA	Intronic
chrX	71590055	71590555	2	CD4 Naive._.MSSA_DU19-01S0004017	11893	GCNA	Intronic
chrX	71599889	71600389	3	CD4 Naive._.MSSA_DU19-01S0003462	18377	CXCR3	Intronic
chrX	71602184	71602684	2	MAIT._.MSSA_DU19-01S0003462	16082	CXCR3	Intronic
chrX	71604595	71605095	2	MAIT._.Other	13671	CXCR3	Intronic
chrX	71606765	71607265	28	CD8 TEM._.MRSA_DU19-01S0004015	11501	CXCR3	Intronic
chrX	71609086	71609586	2	MAIT._.MSSA_DU19-01S0003453	9180	CXCR3	Intronic
chrX	71613748	71614248	4	CD8 TEM._.MSSA_DU19-01S0003462	4518	CXCR3	Distal
chrX	71615512	71616012	3	MAIT._.MSSA_DU19-01S0003464	2754	CXCR3	Distal
chrX	71616046	71616546	3	CD4 Naive._.MRSA_DU19-01S0003987	2220	CXCR3	Exonic
chrX	71616945	71617445	29	CD8 TEM._.MRSA_DU19-01S0004015	1321	CXCR3	Exonic
chrX	71617546	71618046	8	CD4 TCM._.HI_control_AS14-03700	720	CXCR3	Intronic
chrX	71618305	71618805	30	CD8 TEM._.MRSA_DU19-01S0003987	37	CXCR3	Promoter
chrX	71619156	71619656	30	CD8 TEM._.MRSA_DU19-01S0003994	888	CXCR3	Promoter
chrX	71619934	71620434	3	NK._.MRSA_DU19-01S0004015	1666	CXCR3	Promoter
chrX	71620785	71621285	9	CD8 TEM._.MRSA_DU19-01S0003987	2517	CXCR3	Distal
chrX	71621839	71622339	10	CD8 TEM._.MRSA_DU19-01S0003989	3571	CXCR3	Distal
chrX	71622563	71623063	32	CD4 TCM._.MRSA_DU19-01S0003987	4295	CXCR3	Distal
chrX	71623126	71623626	10	CD4 TCM._.MRSA_DU19-01S0003992	4858	CXCR3	Distal
chrX	71623722	71624222	15	NK._.MRSA_DU19-01S0004015	5454	CXCR3	Distal
chrX	71629439	71629939	5	B naive._.Other	11171	CXCR3	Distal
chrX	71636248	71636748	3	CD4 TCM._.HI_control_AS14-03700	17980	CXCR3	Distal
chrX	71636827	71637327	31	CD4 TCM._.HI_control_AS09-13278	18559	CXCR3	Distal
chrX	71637445	71637945	7	CD4 TCM._.MSSA_DU19-01S0003527	19177	CXCR3	Distal
chrX	71638281	71638781	7	CD4 TCM._.HI_control_AS11-18755	20013	CXCR3	Distal
chrX	71639385	71639885	2	CD8 TEM._.MSSA_DU19-01S0003464	21117	CXCR3	Distal
chrX	71639954	71640454	23	CD4 TCM._.MSSA_DU19-01S0003453	21686	CXCR3	Distal
chrX	71650529	71651029	3	B naive._.ANTH_control_BMI0095	32261	CXCR3	Distal
chrX	71652402	71652902	23	CD4 TCM._.MSSA_DU19-01S0003507	34134	CXCR3	Distal
chrX	71661214	71661714	2	CD4 TCM._.MRSA_DU19-01S0003987	35731	LOC100132741	Distal
chrX	71661926	71662426	2	MAIT._.ANTH_control_BWJ0023	35019	LOC100132741	Distal
chrX	71662528	71663028	11	MAIT._.ANTH_control_BWJ0023	34417	LOC100132741	Distal
chrX	71663168	71663668	8	CD8 TEM._.MSSA_DU19-01S0003492	33777	LOC100132741	Distal
chrX	71663675	71664175	15	CD4 TCM._.MRSA_DU19-01S0003987	33270	LOC100132741	Distal
chrX	71665905	71666405	2	NK._.MSSA_DU19-01S0003464	31040	LOC100132741	Distal
chrX	71667142	71667642	2	CD4 Naive._.MRSA_DU19-01S0003987	29803	LOC100132741	Distal
chrX	71667949	71668449	2	CD4 Naive._.MRSA_DU19-01S0003987	28996	LOC100132741	Distal
chrX	71668524	71669024	2	CD4 Naive._.HI_control_AS17-00144	28421	LOC100132741	Distal
chrX	71669252	71669752	2	CD4 Naive._.MSSA_DU19-01S0003507	27693	LOC100132741	Distal
chrX	71669872	71670372	12	CD4 TCM._.MRSA_DU19-01S0003987	27073	LOC100132741	Distal
chrX	71670895	71671395	4	CD4 TCM._.MRSA_DU19-01S0003992	26050	LOC100132741	Distal
chrX	71671458	71671958	3	CD4 TCM._.MSSA_DU19-01S0003453	25487	LOC100132741	Distal
chrX	71859601	71860101	14	CD4 TCM._.MRSA_DU19-01S0003987	50966	NHSL2	Distal
chrX	71910622	71911122	3	MAIT._.HI_control_AS11-18755	53	NHSL2	Promoter
chrX	71911199	71911699	22	CD8 TEM._.HI_control_AS13-08590	630	NHSL2	Intronic
chrX	71973628	71974128	3	cDC2._.ANTH_control_BMI0101	63059	NHSL2	Intronic
chrX	71990876	71991376	2	CD8 TEM._.MRSA_DU19-01S0004013	80307	NHSL2	Intronic
chrX	71991547	71992047	6	CD8 TEM._.ANTH_control_BMI0101	80978	NHSL2	Intronic
chrX	71992062	71992562	8	CD8 TEM._.MSSA_DU19-01S0003492	81493	NHSL2	Intronic
chrX	71992628	71993128	27	NK._.MRSA_DU19-01S0004013	82059	NHSL2	Intronic
chrX	71993346	71993846	3	NK._.ANTH_control_BMI0093	82777	NHSL2	Intronic
chrX	71994494	71994994	13	NK._.ANTH_control_BMI0101	83925	NHSL2	Intronic
chrX	71999022	71999522	17	CD4 TCM._.MRSA_DU19-01S0003987	88453	NHSL2	Intronic
chrX	72003705	72004205	2	CD14 Mono._.MRSA_DU19-01S0003987	93136	NHSL2	Intronic
chrX	72017548	72018048	2	NK._.ANTH_control_BMI0101	106979	NHSL2	Intronic
chrX	72018427	72018927	32	CD4 TCM._.MRSA_DU19-01S0003992	107858	NHSL2	Intronic
chrX	72020737	72021237	7	B naive._.HI_control_AS11-18755	110168	NHSL2	Intronic
chrX	72021967	72022467	6	CD4 TCM._.MRSA_DU19-01S0003992	109683	RTL5	Intronic
chrX	72026573	72027073	6	NK._.MSSA_DU19-01S0003527	105077	RTL5	Intronic
chrX	72042228	72042728	5	CD14 Mono._.MSSA_DU19-01S0003515	89422	RTL5	Intronic
chrX	72042907	72043407	2	CD4 TCM._.ANTH_control_BWJ0023	88743	RTL5	Intronic
chrX	72045832	72046332	18	CD4 TCM._.MRSA_DU19-01S0003987	85818	RTL5	Intronic
chrX	72046342	72046842	21	CD4 TCM._.MRSA_DU19-01S0003549	85308	RTL5	Intronic
chrX	72047220	72047720	2	CD4 TCM._.MSSA_DU19-01S0003527	84430	RTL5	Intronic
chrX	72048988	72049488	8	NK._.ANTH_control_BWJ0023	82662	RTL5	Intronic
chrX	72052875	72053375	2	CD8 Naive._.MSSA_DU19-01S0003509	78775	RTL5	Intronic
chrX	72057289	72057789	22	CD14 Mono._.MRSA_DU19-01S0003987	74361	RTL5	Intronic
chrX	72057816	72058316	10	CD14 Mono._.MRSA_DU19-01S0003987	73834	RTL5	Intronic
chrX	72058683	72059183	8	CD14 Mono._.MRSA_DU19-01S0003987	72967	RTL5	Intronic
chrX	72060375	72060875	2	NK._.MSSA_DU19-01S0003462	71275	RTL5	Intronic
chrX	72061106	72061606	2	CD16 Mono._.MRSA_DU19-01S0003987	70544	RTL5	Intronic
chrX	72068167	72068667	2	NK._.ANTH_control_BMI0094	63483	RTL5	Intronic
chrX	72068993	72069493	4	NK._.ANTH_control_BMI0094	62657	RTL5	Intronic
chrX	72069721	72070221	12	CD14 Mono._.HI_control_AS09-13278	61929	RTL5	Intronic
chrX	72078218	72078718	4	CD4 TCM._.HI_control_AS17-00144	53432	RTL5	Intronic
chrX	72079485	72079985	17	CD14 Mono._.MSSA_DU19-01S0003462	52165	RTL5	Intronic
chrX	72080004	72080504	24	CD14 Mono._.MSSA_DU19-01S0004017	51646	RTL5	Exonic
chrX	72088362	72088862	2	NK._.ANTH_control_BMI0101	43288	RTL5	Intronic
chrX	72092830	72093330	2	NK._.MSSA_DU19-01S0004017	38820	RTL5	Intronic
chrX	72094872	72095372	22	CD16 Mono._.ANTH_control_BMI0095	36778	RTL5	Intronic
chrX	72095373	72095873	10	CD4 TCM._.MRSA_DU19-01S0003989	36277	RTL5	Intronic
chrX	72097002	72097502	18	CD16 Mono._.ANTH_control_BMI0095	34648	RTL5	Intronic
chrX	72098005	72098505	25	CD14 Mono._.MRSA_DU19-01S0003542	33645	RTL5	Intronic
chrX	72099998	72100498	32	CD4 TCM._.MRSA_DU19-01S0003987	31652	RTL5	Intronic
chrX	72100696	72101196	22	CD16 Mono._.MRSA_DU19-01S0003978	30954	RTL5	Intronic
chrX	72101662	72102162	27	CD14 Mono._.MSSA_DU19-01S0004017	29988	RTL5	Intronic
chrX	72102215	72102715	5	NK._.ANTH_control_BMI0101	29435	RTL5	Intronic
chrX	72104852	72105352	9	CD16 Mono._.ANTH_control_BMI0101	26798	RTL5	Intronic
chrX	72105420	72105920	13	MAIT._.ANTH_control_BMI0099	26230	RTL5	Intronic
chrX	72107326	72107826	29	CD14 Mono._.MSSA_DU19-01S0003462	24324	RTL5	Intronic
chrX	72108144	72108644	20	CD16 Mono._.ANTH_control_BMI0101	23506	RTL5	Intronic
chrX	72110530	72111030	6	CD16 Mono._.MSSA_DU19-01S0003492	21120	RTL5	Intronic
chrX	72113667	72114167	7	CD16 Mono._.ANTH_control_BMI0099	17983	RTL5	Intronic
chrX	72114342	72114842	3	CD16 Mono._.MSSA_DU19-01S0003492	17308	RTL5	Intronic
chrX	72116918	72117418	2	NK._.MSSA_DU19-01S0003527	14732	RTL5	Intronic
chrX	72120642	72121142	10	CD14 Mono._.MRSA_DU19-01S0003978	11008	RTL5	Intronic
chrX	72121362	72121862	28	CD8 TEM._.HI_control_AS14-03700	10288	RTL5	Intronic
chrX	72122186	72122686	9	CD16 Mono._.MSSA_DU19-01S0003453	9464	RTL5	Intronic
chrX	72122990	72123490	15	CD16 Mono._.MRSA_DU19-01S0003978	8660	RTL5	Intronic
chrX	72123746	72124246	20	CD16 Mono._.ANTH_control_BMI0099	7904	RTL5	Intronic
chrX	72124492	72124992	6	CD16 Mono._.ANTH_control_BMI0101	7158	RTL5	Intronic
chrX	72125128	72125628	2	NK._.MSSA_DU19-01S0003462	6522	RTL5	Intronic
chrX	72125758	72126258	2	cDC2._.Other	5892	RTL5	Intronic
chrX	72126484	72126984	32	CD4 TCM._.MRSA_DU19-01S0003987	5166	RTL5	Intronic
chrX	72127157	72127657	4	CD14 Mono._.MRSA_DU19-01S0003987	4493	RTL5	Exonic
chrX	72128804	72129304	7	CD4 Naive._.HI_control_AS17-00144	2846	RTL5	Exonic
chrX	72129326	72129826	3	CD4 Naive._.MRSA_DU19-01S0003987	2324	RTL5	Exonic
chrX	72130133	72130633	5	CD16 Mono._.MSSA_DU19-01S0003453	1517	RTL5	Exonic
chrX	72131199	72131699	9	CD16 Mono._.MSSA_DU19-01S0003482	451	RTL5	Exonic
chrX	72131745	72132245	29	CD8 TEM._.MRSA_DU19-01S0003987	93	RTL5	Promoter
chrX	72141302	72141802	6	CD4 TCM._.MSSA_DU19-01S0003527	2631	FLJ44635	Intronic
chrX	72142066	72142566	3	NK._.MSSA_DU19-01S0003462	1867	FLJ44635	Promoter
chrX	72142568	72143068	3	cDC2._.ANTH_control_BMI0099	1365	FLJ44635	Promoter
chrX	72144408	72144908	2	CD8 TEM._.HI_control_AS13-08590	473	FLJ44635	Exonic
chrX	72168968	72169468	32	CD4 TCM._.MSSA_DU19-01S0003492	12134	PIN4	Distal
chrX	72180706	72181206	3	B naive._.ANTH_control_BMI0095	396	PIN4	Promoter
chrX	72181386	72181886	22	CD16 Mono._.MSSA_DU19-01S0003464	282	PIN4	Exonic
chrX	72181986	72182486	4	CD8 TEM._.MSSA_DU19-01S0003464	882	PIN4	Intronic
chrX	72200965	72201465	2	CD16 Mono._.MSSA_DU19-01S0003464	19861	PIN4	Intronic
chrX	72220706	72221206	2	CD4 Naive._.ANTH_control_BMI0093	18090	ERCC6L	Intronic
chrX	72238268	72238768	3	NK._.MRSA_DU19-01S0004013	528	ERCC6L	Intronic
chrX	72238858	72239358	32	CD4 TCM._.MSSA_DU19-01S0003453	60	ERCC6L	Promoter
chrX	72245417	72245917	5	NK._.MSSA_DU19-01S0003462	6619	ERCC6L	Intronic
chrX	72257998	72258498	2	CD4 TCM._.MRSA_DU19-01S0003987	19051	RPS4X	Intronic
chrX	72263426	72263926	2	CD8 TEM._.MRSA_DU19-01S0004015	13623	RPS4X	Exonic
chrX	72269012	72269512	2	CD4 Naive._.MSSA_DU19-01S0003462	8037	RPS4X	Intronic
chrX	72269732	72270232	11	CD4 TCM._.MSSA_DU19-01S0003466	7317	RPS4X	Intronic
chrX	72272870	72273370	5	CD8 TEM._.MSSA_DU19-01S0003464	4179	RPS4X	Intronic
chrX	72273715	72274215	11	CD8 TEM._.HI_control_AS17-00144	3334	RPS4X	Exonic
chrX	72274220	72274720	12	CD4 TCM._.MRSA_DU19-01S0003987	2829	RPS4X	Exonic
chrX	72274803	72275303	17	CD4 TCM._.MSSA_DU19-01S0003527	2246	RPS4X	Exonic
chrX	72276304	72276804	8	CD4 TCM._.MRSA_DU19-01S0003978	745	RPS4X	Intronic
chrX	72276997	72277497	32	CD4 TCM._.MSSA_DU19-01S0003453	52	RPS4X	Promoter
chrX	72298289	72298789	2	CD4 TCM._.MRSA_DU19-01S0003987	8647	CITED1	Intronic
chrX	72302911	72303411	2	CD8 TEM._.MSSA_DU19-01S0003527	4025	CITED1	Intronic
chrX	72304861	72305361	3	CD16 Mono._.MRSA_DU19-01S0003987	2075	CITED1	Intronic
chrX	72305470	72305970	7	MAIT._.MSSA_DU19-01S0003464	1466	CITED1	Intronic
chrX	72306247	72306747	5	CD4 Naive._.HI_control_AS17-00144	689	CITED1	Exonic
chrX	72306822	72307322	28	CD14 Mono._.HI_control_AS09-13278	114	CITED1	Exonic
chrX	72307637	72308137	2	NK._.MSSA_DU19-01S0003466	699	CITED1	Promoter
chrX	72308790	72309290	11	NK._.MSSA_DU19-01S0003492	1852	CITED1	Promoter
chrX	72354879	72355379	2	NK._.MSSA_DU19-01S0003507	47941	CITED1	Intronic
chrX	72382112	72382612	6	CD16 Mono._.MRSA_DU19-01S0003978	75174	CITED1	Intronic
chrX	72394747	72395247	10	CD14 Mono._.HI_control_AS09-13278	87809	CITED1	Intronic
chrX	72399403	72399903	2	CD8 TEM._.MRSA_DU19-01S0003994	92465	CITED1	Intronic
chrX	72466899	72467399	2	Platelet._.MRSA_DU19-01S0004015	105953	HDAC8	Exonic
chrX	72498780	72499280	2	B naive._.MRSA_DU19-01S0003989	74072	HDAC8	Intronic
chrX	72527143	72527643	3	Platelet._.MRSA_DU19-01S0004015	45709	HDAC8	Intronic
chrX	72552420	72552920	9	NK._.ANTH_control_BWJ0023	20432	HDAC8	Intronic
chrX	72572200	72572700	3	B memory._.ANTH_control_BWJ0023	652	HDAC8	Exonic
chrX	72572860	72573360	20	CD16 Mono._.ANTH_control_BMI0093	6	HDAC8	Promoter
chrX	72576029	72576529	17	CD14 Mono._.MRSA_DU19-01S0003987	3175	HDAC8	Distal
chrX	72620458	72620958	4	CD8 TEM._.MRSA_DU19-01S0004013	47604	HDAC8	Intronic
chrX	72644915	72645415	5	CD14 Mono._.MSSA_DU19-01S0003509	43784	PHKA1-AS1	Intronic
chrX	72713458	72713958	7	CD14 Mono._.MSSA_DU19-01S0003515	610	PHKA1	Intronic
chrX	72714484	72714984	10	CD14 Mono._.MRSA_DU19-01S0003994	414	PHKA1	Promoter
chrX	73127868	73128368	9	CD4 Naive._.MSSA_DU19-01S0003509	37	NAP1L6	Promoter
chrX	73213440	73213940	2	MAIT._.ANTH_control_BMI0099	1157	NAP1L2	Exonic
chrX	73214156	73214656	15	CD4 Naive._.MRSA_DU19-01S0003992	441	NAP1L2	Exonic
chrX	73214658	73215158	29	CD4 Naive._.MRSA_DU19-01S0003987	59	NAP1L2	Promoter
chrX	73215201	73215701	14	CD8 TEM._.MRSA_DU19-01S0003987	602	NAP1L2	Promoter
chrX	73262916	73263416	2	CD4 Naive._.HI_control_AS11-18755	48317	NAP1L2	Distal
chrX	73540747	73541247	2	CD4 TCM._.MRSA_DU19-01S0004011	22202	CHIC1	Distal
chrX	73562402	73562902	11	CD8 TEM._.ANTH_control_BMI0095	547	CHIC1	Promoter
chrX	73563002	73563502	30	CD4 Naive._.MRSA_DU19-01S0003994	51	CHIC1	Promoter
chrX	73563654	73564154	23	CD8 TEM._.HI_control_AS14-03700	703	CHIC1	Intronic
chrX	73564529	73565029	2	CD4 Naive._.MRSA_DU19-01S0004011	1578	CHIC1	Intronic
chrX	73566075	73566575	2	CD4 TCM._.MSSA_DU19-01S0004017	3124	CHIC1	Intronic
chrX	73615261	73615761	8	NK._.ANTH_control_BMI0101	52310	CHIC1	Intronic
chrX	73726759	73727259	2	NK._.ANTH_control_BMI0101	65195	TSIX	Distal
chrX	73733021	73733521	2	NK._.HI_control_AS11-18755	58933	TSIX	Distal
chrX	73733785	73734285	2	NK._.HI_control_AS11-18755	58169	TSIX	Distal
chrX	73829208	73829708	2	CD14 Mono._.ANTH_control_BWJ0023	23294	XIST	Exonic
chrX	73849737	73850237	4	CD4 TCM._.MRSA_DU19-01S0004011	2765	XIST	Exonic
chrX	73850261	73850761	8	CD4 TCM._.MSSA_DU19-01S0003453	2241	XIST	Exonic
chrX	73850866	73851366	15	CD14 Mono._.MRSA_DU19-01S0003987	1636	XIST	Exonic
chrX	73851554	73852054	15	CD14 Mono._.MRSA_DU19-01S0003987	948	XIST	Exonic
chrX	73852526	73853026	11	CD16 Mono._.MSSA_DU19-01S0003453	22	XIST	Promoter
chrX	73855446	73855946	15	CD4 TCM._.MRSA_DU19-01S0003987	2942	XIST	Distal
chrX	73892659	73893159	4	CD8 Naive._.ANTH_control_BWJ0023	40155	XIST	Distal
chrX	73937761	73938261	24	CD14 Mono._.MSSA_DU19-01S0003507	6312	JPX	Distal
chrX	73943499	73943999	4	CD14 Mono._.MSSA_DU19-01S0003509	574	JPX	Promoter
chrX	73944057	73944557	32	CD4 TCM._.MRSA_DU19-01S0003987	16	JPX	Promoter
chrX	73944573	73945073	5	CD14 Mono._.HI_control_AS14-03700	498	JPX	Exonic
chrX	73955632	73956132	5	CD16 Mono._.ANTH_control_BMI0095	11557	JPX	Intronic
chrX	73977530	73978030	28	CD4 Naive._.HI_control_AS17-00144	33455	JPX	Intronic
chrX	74015312	74015812	5	B naive._.HI_control_AS11-18755	71237	JPX	Intronic
chrX	74118437	74118937	2	CD16 Mono._.ANTH_control_BMI0093	99796	MIR421	Intronic
chrX	74119256	74119756	9	CD14 Mono._.MRSA_DU19-01S0003992	98977	MIR421	Intronic
chrX	74133333	74133833	10	CD4 TCM._.MSSA_DU19-01S0003453	84900	MIR421	Intronic
chrX	74234713	74235213	2	CD16 Mono._.MSSA_DU19-01S0003482	16334	MIR374B	Intronic
chrX	74248941	74249441	2	CD14 Mono._.MRSA_DU19-01S0003994	30562	MIR374B	Intronic
chrX	74251006	74251506	29	CD14 Mono._.MRSA_DU19-01S0003992	32627	MIR374B	Intronic
chrX	74290389	74290889	25	CD4 TCM._.MSSA_DU19-01S0003453	2934	FTX	Intronic
chrX	74290914	74291414	7	CD14 Mono._.MSSA_DU19-01S0003509	2409	FTX	Intronic
chrX	74291855	74292355	27	CD8 TEM._.MRSA_DU19-01S0004015	1468	FTX	Intronic
chrX	74292403	74292903	31	CD14 Mono._.HI_control_AS09-13278	920	FTX	Intronic
chrX	74293336	74293836	26	CD8 TEM._.MRSA_DU19-01S0003987	11	FTX	Promoter
chrX	74324950	74325450	2	CD4 Naive._.Other	21009	ZCCHC13	Distal
chrX	74343907	74344407	17	CD16 Mono._.ANTH_control_BMI0095	39966	ZCCHC13	Distal
chrX	74370631	74371131	14	CD14 Mono._.MRSA_DU19-01S0003542	50579	SLC16A2	Distal
chrX	74381848	74382348	30	CD14 Mono._.ANTH_control_BMI0094	39362	SLC16A2	Distal
chrX	74382619	74383119	28	CD14 Mono._.HI_control_AS09-13278	38591	SLC16A2	Distal
chrX	74419978	74420478	7	NK._.MRSA_DU19-01S0004013	1232	SLC16A2	Promoter
chrX	74420552	74421052	5	CD8 TEM._.MRSA_DU19-01S0003987	658	SLC16A2	Promoter
chrX	74421310	74421810	16	CD14 Mono._.MRSA_DU19-01S0003994	98	SLC16A2	Promoter
chrX	74421996	74422496	5	NK._.ANTH_control_BWJ0023	784	SLC16A2	Intronic
chrX	74422560	74423060	13	NK._.MRSA_DU19-01S0003542	1348	SLC16A2	Intronic
chrX	74423824	74424324	2	NK._.MSSA_DU19-01S0004017	2612	SLC16A2	Intronic
chrX	74449492	74449992	4	CD4 Naive._.ANTH_control_BMI0099	28280	SLC16A2	Intronic
chrX	74450979	74451479	27	CD14 Mono._.MRSA_DU19-01S0003994	29767	SLC16A2	Intronic
chrX	74492885	74493385	2	Platelet._.MRSA_DU19-01S0004015	71673	SLC16A2	Intronic
chrX	74506436	74506936	4	B naive._.MRSA_DU19-01S0003989	85224	SLC16A2	Intronic
chrX	74532604	74533104	2	CD4 Naive._.MRSA_DU19-01S0003549	81762	RLIM	Exonic
chrX	74534666	74535166	11	NK._.ANTH_control_BMI0101	79700	RLIM	Distal
chrX	74535622	74536122	26	CD8 TEM._.MRSA_DU19-01S0004015	78744	RLIM	Distal
chrX	74536354	74536854	27	CD14 Mono._.MRSA_DU19-01S0003994	78012	RLIM	Distal
chrX	74537005	74537505	3	CD8 TEM._.HI_control_AS09-13278	77361	RLIM	Distal
chrX	74546004	74546504	2	CD4 Naive._.HI_control_AS11-18755	68362	RLIM	Distal
chrX	74546749	74547249	3	CD4 Naive._.MRSA_DU19-01S0003989	67617	RLIM	Distal
chrX	74547373	74547873	2	MAIT._.MSSA_DU19-01S0003462	66993	RLIM	Distal
chrX	74550262	74550762	29	CD4 Naive._.MRSA_DU19-01S0003987	64104	RLIM	Distal
chrX	74612553	74613053	3	CD4 TCM._.MRSA_DU19-01S0003549	1813	RLIM	Intronic
chrX	74613252	74613752	17	CD4 TCM._.ANTH_control_BWJ0023	1114	RLIM	Intronic
chrX	74613841	74614341	14	CD4 TCM._.MRSA_DU19-01S0003987	525	RLIM	Intronic
chrX	74614365	74614865	31	CD8 TEM._.MRSA_DU19-01S0004015	1	RLIM	Promoter
chrX	74614927	74615427	23	CD4 Naive._.MSSA_DU19-01S0004017	559	RLIM	Promoter
chrX	74881095	74881595	2	NK._.MRSA_DU19-01S0004011	44139	NEXMIF	Intronic
chrX	74922888	74923388	4	B naive._.ANTH_control_BWJ0023	2346	NEXMIF	Intronic
chrX	74923867	74924367	14	CD4 Naive._.HI_control_AS17-00144	1367	NEXMIF	Intronic
chrX	74924415	74924915	22	CD4 Naive._.MRSA_DU19-01S0003994	819	NEXMIF	Intronic
chrX	74925058	74925558	25	CD4 Naive._.MRSA_DU19-01S0003987	176	NEXMIF	Exonic
chrX	74940378	74940878	10	CD4 Naive._.HI_control_AS11-18755	15142	NEXMIF	Distal
chrX	75107045	75107545	2	NK._.MRSA_DU19-01S0003549	49436	ABCB7	Intronic
chrX	75155417	75155917	8	CD4 TCM._.MSSA_DU19-01S0003453	1064	ABCB7	Intronic
chrX	75156002	75156502	27	CD4 Naive._.MRSA_DU19-01S0003987	479	ABCB7	Exonic
chrX	75156643	75157143	4	CD4 Naive._.ANTH_control_BMI0093	160	ABCB7	Promoter
chrX	75272837	75273337	2	CD8 TEM._.MSSA_DU19-01S0003462	997	UPRT	Promoter
chrX	75273842	75274342	31	CD14 Mono._.MRSA_DU19-01S0003992	6	UPRT	Promoter
chrX	75274398	75274898	8	CD14 Mono._.MRSA_DU19-01S0003987	562	UPRT	Intronic
chrX	75275221	75275721	3	CD4 Naive._.MRSA_DU19-01S0004013	1385	UPRT	Intronic
chrX	75276622	75277122	2	NK._.ANTH_control_BWJ0023	2786	UPRT	Intronic
chrX	75284450	75284950	2	CD4 TCM._.HI_control_AS09-13278	10614	UPRT	Intronic
chrX	75407342	75407842	2	NK._.MRSA_DU19-01S0004013	115909	ZDHHC15	Intronic
chrX	75421810	75422310	3	CD14 Mono._.ANTH_control_BMI0094	101441	ZDHHC15	Intronic
chrX	75483137	75483637	2	CD14 Mono._.HI_control_AS09-13278	40114	ZDHHC15	Intronic
chrX	75522990	75523490	16	CD14 Mono._.HI_control_AS14-03700	261	ZDHHC15	Exonic
chrX	75523609	75524109	2	CD8 Naive._.MSSA_DU19-01S0003464	356	ZDHHC15	Promoter
chrX	75546739	75547239	2	B naive._.ANTH_control_BMI0099	23486	ZDHHC15	Distal
chrX	75603801	75604301	4	CD4 Naive._.ANTH_control_BMI0093	80548	ZDHHC15	Distal
chrX	75623532	75624032	2	CD14 Mono._.MRSA_DU19-01S0003994	100279	ZDHHC15	Distal
chrX	75655949	75656449	2	CD14 Mono._.HI_control_AS09-13278	129036	MAGEE2	Distal
chrX	75746917	75747417	12	B naive._.HI_control_AS14-03700	38068	MAGEE2	Distal
chrX	75784847	75785347	2	CD4 TCM._.MSSA_DU19-01S0003507	138	MAGEE2	Exonic
chrX	75937631	75938131	2	CD14 Mono._.HI_control_AS09-13278	152644	MAGEE2	Distal
chrX	75964658	75965158	2	CD8 TEM._.MRSA_DU19-01S0004015	179671	MAGEE2	Distal
chrX	76145810	76146310	16	NK._.ANTH_control_BMI0101	26875	PBDC1	Distal
chrX	76148176	76148676	20	NK._.MRSA_DU19-01S0004013	24509	PBDC1	Distal
chrX	76148804	76149304	9	B naive._.HI_control_AS11-18755	23881	PBDC1	Distal
chrX	76172209	76172709	3	CD4 Naive._.MSSA_DU19-01S0003466	476	PBDC1	Promoter
chrX	76172836	76173336	32	CD4 TCM._.MRSA_DU19-01S0003987	149	PBDC1	Exonic
chrX	76173406	76173906	21	NK._.MSSA_DU19-01S0004017	719	PBDC1	Intronic
chrX	76253336	76253836	6	CD4 Naive._.HI_control_AS17-00144	80649	PBDC1	Distal
chrX	76278922	76279422	5	CD8 TEM._.MRSA_DU19-01S0004015	106235	PBDC1	Distal
chrX	76318401	76318901	5	CD4 Naive._.HI_control_AS17-00144	109072	MAGEE1	Distal
chrX	76331461	76331961	2	CD16 Mono._.MRSA_DU19-01S0003987	96012	MAGEE1	Distal
chrX	76420125	76420625	4	NK._.MRSA_DU19-01S0004013	7348	MAGEE1	Distal
chrX	76427400	76427900	7	B memory._.ANTH_control_BWJ0023	73	MAGEE1	Promoter
chrX	76428126	76428626	24	NK._.HI_control_AS11-18755	651	MAGEE1	Exonic
chrX	76428805	76429305	2	CD4 Naive._.MSSA_DU19-01S0003462	1330	MAGEE1	Exonic
chrX	76454551	76455051	3	B naive._.ANTH_control_BMI0095	27076	MAGEE1	Distal
chrX	76464698	76465198	4	CD4 TCM._.HI_control_AS09-13278	37223	MAGEE1	Distal
chrX	76568273	76568773	2	CD4 TCM._.ANTH_control_BMI0095	140798	MAGEE1	Distal
chrX	76591187	76591687	2	CD14 Mono._.MRSA_DU19-01S0003987	163712	MAGEE1	Distal
chrX	76942235	76942735	2	CD16 Mono._.MSSA_DU19-01S0003464	63015	MIR325	Intronic
chrX	76972366	76972866	2	NK._.MRSA_DU19-01S0004011	32884	MIR325	Intronic
chrX	76977380	76977880	2	CD4 Naive._.MRSA_DU19-01S0004013	27870	MIR325	Intronic
chrX	76998072	76998572	2	CD4 TCM._.MRSA_DU19-01S0003992	7178	MIR325	Intronic
chrX	77024318	77024818	2	MAIT._.HI_control_AS11-18755	10035	MIR325HG	Distal
chrX	77034106	77034606	3	CD14 Mono._.HI_control_AS09-13278	19823	MIR325HG	Distal
chrX	77063775	77064275	2	CD16 Mono._.ANTH_control_BMI0093	49492	MIR325HG	Distal
chrX	77069117	77069617	2	CD14 Mono._.MRSA_DU19-01S0003994	54834	MIR325HG	Distal
chrX	77070477	77070977	8	CD14 Mono._.MRSA_DU19-01S0003992	56194	MIR325HG	Distal
chrX	77077029	77077529	2	B naive._.MSSA_DU19-01S0003515	62746	MIR325HG	Distal
chrX	77213505	77214005	2	CD4 TCM._.HI_control_AS17-00144	199222	MIR325HG	Distal
chrX	77436651	77437151	2	Platelet._.MRSA_DU19-01S0003542	10503	FGF16	Distal
chrX	77447313	77447813	8	CD14 Mono._.MSSA_DU19-01S0004017	157	FGF16	Exonic
chrX	77448095	77448595	2	CD14 Mono._.HI_control_AS09-13278	939	FGF16	Intronic
chrX	77454702	77455202	2	B naive._.MSSA_DU19-01S0003464	7546	FGF16	Intronic
chrX	77528022	77528522	2	B naive._.MRSA_DU19-01S0003542	80866	FGF16	Intronic
chrX	77530516	77531016	2	CD4 TCM._.ANTH_control_BWJ0023	83360	FGF16	Intronic
chrX	77668891	77669391	26	CD14 Mono._.MRSA_DU19-01S0003987	117127	ATRX	Intronic
chrX	77672086	77672586	3	CD4 TCM._.MRSA_DU19-01S0003989	113932	ATRX	Intronic
chrX	77689072	77689572	4	CD14 Mono._.MRSA_DU19-01S0003994	96946	ATRX	Intronic
chrX	77693603	77694103	2	B naive._.ANTH_control_BMI0093	92415	ATRX	Exonic
chrX	77731977	77732477	3	CD4 Naive._.MRSA_DU19-01S0003994	54041	ATRX	Intronic
chrX	77740755	77741255	2	CD8 TEM._.MRSA_DU19-01S0004015	45263	ATRX	Intronic
chrX	77743728	77744228	2	CD8 TEM._.HI_control_AS13-08590	42290	ATRX	Intronic
chrX	77768816	77769316	8	CD4 TCM._.MSSA_DU19-01S0003507	17202	ATRX	Intronic
chrX	77772023	77772523	2	CD8 TEM._.MRSA_DU19-01S0003987	13995	ATRX	Intronic
chrX	77774377	77774877	2	CD4 TCM._.MSSA_DU19-01S0003453	11641	ATRX	Intronic
chrX	77777014	77777514	2	B naive._.HI_control_AS14-03700	9004	ATRX	Intronic
chrX	77783932	77784432	3	CD8 TEM._.MRSA_DU19-01S0004015	2086	ATRX	Intronic
chrX	77784834	77785334	2	B naive._.MRSA_DU19-01S0003989	1184	ATRX	Intronic
chrX	77785388	77785888	4	CD4 TCM._.MRSA_DU19-01S0003987	630	ATRX	Intronic
chrX	77785993	77786493	32	CD4 TCM._.MSSA_DU19-01S0004017	25	ATRX	Promoter
chrX	77786684	77787184	2	CD8 TEM._.MRSA_DU19-01S0004013	664	ATRX	Promoter
chrX	77787319	77787819	2	CD8 TEM._.MRSA_DU19-01S0003987	1299	ATRX	Promoter
chrX	77788013	77788513	22	CD16 Mono._.ANTH_control_BMI0095	1993	ATRX	Promoter
chrX	77800327	77800827	3	Platelet._.MRSA_DU19-01S0004015	14307	ATRX	Distal
chrX	77891650	77892150	2	CD16 Mono._.ANTH_control_BMI0095	3692	MAGT1	Intronic
chrX	77892851	77893351	2	CD16 Mono._.ANTH_control_BMI0101	2491	MAGT1	Intronic
chrX	77894483	77894983	10	CD16 Mono._.ANTH_control_BMI0095	859	MAGT1	Intronic
chrX	77895261	77895761	31	CD8 TEM._.MRSA_DU19-01S0003987	81	MAGT1	Promoter
chrX	77895808	77896308	8	NK._.ANTH_control_BMI0093	464	MAGT1	Promoter
chrX	77899031	77899531	31	CD8 TEM._.MRSA_DU19-01S0004015	156	COX7B	Promoter
chrX	77900032	77900532	8	CD4 Naive._.MRSA_DU19-01S0003992	843	COX7B	Intronic
chrX	77900611	77901111	14	CD14 Mono._.MRSA_DU19-01S0003992	1422	COX7B	Intronic
chrX	77909813	77910313	4	CD4 TCM._.MRSA_DU19-01S0003987	592	ATP7A	Promoter
chrX	77910347	77910847	30	CD4 Naive._.HI_control_AS11-18755	58	ATP7A	Promoter
chrX	77910931	77911431	6	CD4 TCM._.MSSA_DU19-01S0003464	524	ATP7A	Intronic
chrX	77911438	77911938	8	CD4 TCM._.MRSA_DU19-01S0003989	1031	ATP7A	Intronic
chrX	77916636	77917136	2	CD4 TCM._.MSSA_DU19-01S0003453	6229	ATP7A	Intronic
chrX	77917478	77917978	3	NK._.ANTH_control_BWJ0023	7071	ATP7A	Intronic
chrX	77919357	77919857	5	NK._.ANTH_control_BMI0095	8950	ATP7A	Intronic
chrX	77925701	77926201	3	NK._.MRSA_DU19-01S0004011	15294	ATP7A	Intronic
chrX	77930566	77931066	3	CD16 Mono._.MSSA_DU19-01S0003509	20159	ATP7A	Intronic
chrX	77935844	77936344	2	cDC2._.ANTH_control_BWJ0023	25437	ATP7A	Intronic
chrX	77938285	77938785	3	CD14 Mono._.MRSA_DU19-01S0003994	27878	ATP7A	Intronic
chrX	77939018	77939518	11	CD16 Mono._.MSSA_DU19-01S0003453	28611	ATP7A	Intronic
chrX	77943148	77943648	14	CD16 Mono._.ANTH_control_BMI0099	26239	PGAM4	Intronic
chrX	77945978	77946478	7	CD16 Mono._.MRSA_DU19-01S0003978	23409	PGAM4	Intronic
chrX	77961947	77962447	2	CD8 Naive._.ANTH_control_BWJ0023	7440	PGAM4	Intronic
chrX	77962477	77962977	11	CD4 Naive._.HI_control_AS17-00144	6910	PGAM4	Intronic
chrX	77967240	77967740	3	CD4 TCM._.MSSA_DU19-01S0003509	2147	PGAM4	Intronic
chrX	78024685	78025185	24	CD8 TEM._.MRSA_DU19-01S0003987	40252	PGK1	Intronic
chrX	78064793	78065293	18	NK._.ANTH_control_BMI0101	144	PGK1	Promoter
chrX	78072818	78073318	6	MAIT._.HI_control_AS11-18755	7879	PGK1	Intronic
chrX	78073330	78073830	27	NK._.MSSA_DU19-01S0004017	8391	PGK1	Intronic
chrX	78074026	78074526	2	MAIT._.HI_control_AS11-18755	9087	PGK1	Intronic
chrX	78092137	78092637	11	CD4 Naive._.HI_control_AS17-00144	27198	PGK1	Intronic
chrX	78101778	78102278	3	NK._.MSSA_DU19-01S0003492	36839	PGK1	Intronic
chrX	78103341	78103841	10	NK._.MSSA_DU19-01S0003453	36114	TAF9B	Intronic
chrX	78103844	78104344	22	CD16 Mono._.MSSA_DU19-01S0003482	35611	TAF9B	Intronic
chrX	78104787	78105287	22	CD16 Mono._.MRSA_DU19-01S0003987	34668	TAF9B	Intronic
chrX	78105340	78105840	4	CD8 TEM._.MSSA_DU19-01S0003462	34115	TAF9B	Intronic
chrX	78105982	78106482	5	NK._.MRSA_DU19-01S0004013	33473	TAF9B	Intronic
chrX	78106530	78107030	13	CD16 Mono._.ANTH_control_BMI0093	32925	TAF9B	Intronic
chrX	78107051	78107551	5	CD4 TCM._.ANTH_control_BWJ0023	32404	TAF9B	Intronic
chrX	78107828	78108328	3	CD4 Naive._.HI_control_AS17-00144	31627	TAF9B	Intronic
chrX	78109406	78109906	7	CD4 TCM._.MSSA_DU19-01S0003453	30049	TAF9B	Intronic
chrX	78116744	78117244	8	CD16 Mono._.MRSA_DU19-01S0003987	22711	TAF9B	Intronic
chrX	78118920	78119420	2	CD16 Mono._.ANTH_control_BMI0101	20535	TAF9B	Intronic
chrX	78119526	78120026	4	CD16 Mono._.ANTH_control_BMI0095	19929	TAF9B	Intronic
chrX	78124278	78124778	2	CD8 Naive._.MSSA_DU19-01S0003509	15177	TAF9B	Intronic
chrX	78129654	78130154	2	CD8 TEM._.HI_control_AS14-03700	9801	TAF9B	Exonic
chrX	78132573	78133073	3	CD4 Naive._.MRSA_DU19-01S0003987	6882	TAF9B	Intronic
chrX	78133208	78133708	5	CD4 TCM._.MRSA_DU19-01S0004015	6247	TAF9B	Intronic
chrX	78138532	78139032	2	CD16 Mono._.MSSA_DU19-01S0003464	923	TAF9B	Intronic
chrX	78139402	78139902	29	CD4 Naive._.HI_control_AS17-00144	53	TAF9B	Promoter
chrX	78139975	78140475	2	CD16 Mono._.ANTH_control_BMI0093	518	TAF9B	Promoter
chrX	78141199	78141699	2	CD8 TEM._.MRSA_DU19-01S0003987	1742	TAF9B	Promoter
chrX	78157207	78157707	8	CD4 TCM._.ANTH_control_BMI0093	17750	TAF9B	Distal
chrX	78168005	78168505	3	CD14 Mono._.MRSA_DU19-01S0004013	28548	TAF9B	Distal
chrX	78199816	78200316	8	CD4 Naive._.MRSA_DU19-01S0003987	60359	TAF9B	Distal
chrX	78285462	78285962	2	CD8 TEM._.MRSA_DU19-01S0004015	41978	CYSLTR1	Intronic
chrX	78307633	78308133	2	NK._.MSSA_DU19-01S0004017	19807	CYSLTR1	Intronic
chrX	78314458	78314958	12	CD14 Mono._.HI_control_AS09-13278	12982	CYSLTR1	Intronic
chrX	78315123	78315623	2	CD4 Naive._.ANTH_control_BWJ0023	12317	CYSLTR1	Intronic
chrX	78315972	78316472	2	CD16 Mono._.MRSA_DU19-01S0003987	11468	CYSLTR1	Intronic
chrX	78320954	78321454	14	CD14 Mono._.HI_control_AS09-13278	6486	CYSLTR1	Exonic
chrX	78321787	78322287	31	CD14 Mono._.HI_control_AS09-13278	5653	CYSLTR1	Intronic
chrX	78322858	78323358	10	CD14 Mono._.MSSA_DU19-01S0004017	4582	CYSLTR1	Intronic
chrX	78326252	78326752	3	CD14 Mono._.HI_control_AS09-13278	1188	CYSLTR1	Intronic
chrX	78326852	78327352	9	CD14 Mono._.MRSA_DU19-01S0003992	588	CYSLTR1	Intronic
chrX	78327366	78327866	24	CD14 Mono._.HI_control_AS09-13278	74	CYSLTR1	Promoter
chrX	78328009	78328509	2	CD4 Naive._.MRSA_DU19-01S0003542	567	CYSLTR1	Promoter
chrX	78329367	78329867	10	B naive._.HI_control_AS11-18755	1925	CYSLTR1	Promoter
chrX	78329885	78330385	2	NK._.HI_control_AS11-18755	2443	CYSLTR1	Distal
chrX	78330961	78331461	2	CD4 TCM._.MRSA_DU19-01S0004015	3519	CYSLTR1	Distal
chrX	78331673	78332173	4	CD14 Mono._.MSSA_DU19-01S0003462	4231	CYSLTR1	Distal
chrX	78333510	78334010	29	CD4 Naive._.MRSA_DU19-01S0003987	6068	CYSLTR1	Distal
chrX	78375892	78376392	8	NK._.HI_control_AS17-00144	48450	CYSLTR1	Distal
chrX	78443053	78443553	2	MAIT._.MSSA_DU19-01S0003462	115611	CYSLTR1	Distal
chrX	78515140	78515640	18	CD4 Naive._.MRSA_DU19-01S0003987	143937	RTL3	Distal
chrX	78517091	78517591	30	CD4 Naive._.HI_control_AS17-00144	141986	RTL3	Distal
chrX	78534693	78535193	6	CD4 TCM._.ANTH_control_BWJ0023	124384	RTL3	Distal
chrX	78552599	78553099	2	B naive._.ANTH_control_BMI0094	106478	RTL3	Distal
chrX	78555286	78555786	4	MAIT._.MSSA_DU19-01S0003464	103791	RTL3	Distal
chrX	78639118	78639618	2	CD4 Naive._.MRSA_DU19-01S0003987	19959	RTL3	Distal
chrX	78643778	78644278	18	CD4 Naive._.MRSA_DU19-01S0003987	15299	RTL3	Distal
chrX	78650760	78651260	9	CD4 Naive._.MSSA_DU19-01S0004017	8317	RTL3	Distal
chrX	78653106	78653606	29	CD14 Mono._.MRSA_DU19-01S0003992	5971	RTL3	Distal
chrX	78658217	78658717	2	cDC2._.Other	860	RTL3	Exonic
chrX	78658820	78659320	8	NK._.HI_control_AS13-08590	257	RTL3	Intronic
chrX	78687546	78688046	16	CD14 Mono._.HI_control_AS14-03700	28467	RTL3	Distal
chrX	78708129	78708629	10	CD14 Mono._.HI_control_AS17-00144	39329	LPAR4	Distal
chrX	78725228	78725728	2	B naive._.HI_control_AS14-03700	22230	LPAR4	Distal
chrX	78736823	78737323	2	CD4 Naive._.MRSA_DU19-01S0003987	10635	LPAR4	Distal
chrX	78754893	78755393	12	B naive._.ANTH_control_BMI0094	7433	LPAR4	Exonic
chrX	78771980	78772480	2	CD4 Naive._.MRSA_DU19-01S0003987	24520	LPAR4	Distal
chrX	78800081	78800581	2	CD4 Naive._.HI_control_AS09-13278	52621	LPAR4	Distal
chrX	78800630	78801130	3	B naive._.ANTH_control_BMI0099	53170	LPAR4	Distal
chrX	78846337	78846837	2	CD4 Naive._.MRSA_DU19-01S0003987	98744	P2RY10	Distal
chrX	78886461	78886961	12	CD4 TCM._.HI_control_AS17-00144	58620	P2RY10	Distal
chrX	78894650	78895150	2	NK._.MSSA_DU19-01S0003527	50431	P2RY10	Distal
chrX	78923686	78924186	2	CD14 Mono._.HI_control_AS14-03700	21395	P2RY10	Distal
chrX	78931725	78932225	2	Platelet._.MRSA_DU19-01S0003542	13356	P2RY10	Distal
chrX	78934255	78934755	2	Platelet._.1	10826	P2RY10	Distal
chrX	78935222	78935722	2	CD4 TCM._.MSSA_DU19-01S0004017	9859	P2RY10	Distal
chrX	78941329	78941829	2	CD16 Mono._.ANTH_control_BMI0093	3752	P2RY10	Distal
chrX	78943029	78943529	3	CD4 Naive._.MRSA_DU19-01S0003994	2052	P2RY10	Distal
chrX	78943558	78944058	2	B naive._.ANTH_control_BWJ0023	1523	P2RY10	Promoter
chrX	78944367	78944867	7	CD4 Naive._.MRSA_DU19-01S0003989	714	P2RY10	Promoter
chrX	78945003	78945503	30	CD4 Naive._.MSSA_DU19-01S0004017	78	P2RY10	Promoter
chrX	78945855	78946355	2	CD8 TEM._.HI_control_AS13-08590	772	P2RY10	Intronic
chrX	78946458	78946958	3	CD4 TCM._.HI_control_AS09-13278	1375	P2RY10	Intronic
chrX	78947259	78947759	6	CD4 TCM._.MSSA_DU19-01S0003492	2176	P2RY10	Intronic
chrX	78949203	78949703	9	B naive._.ANTH_control_BMI0099	4120	P2RY10	Intronic
chrX	78949805	78950305	14	CD16 Mono._.ANTH_control_BMI0095	4722	P2RY10	Intronic
chrX	78956483	78956983	3	CD4 TCM._.MRSA_DU19-01S0003987	11400	P2RY10	Intronic
chrX	78957025	78957525	2	cDC2._.Other	11942	P2RY10	Intronic
chrX	78957613	78958113	14	B naive._.HI_control_AS09-13278	12530	P2RY10	Intronic
chrX	78958672	78959172	7	CD4 TCM._.MRSA_DU19-01S0004015	13589	P2RY10	Intronic
chrX	78962902	78963402	7	CD4 TCM._.MRSA_DU19-01S0004011	17819	P2RY10	Distal
chrX	78963850	78964350	2	CD4 Naive._.MRSA_DU19-01S0003987	18767	P2RY10	Distal
chrX	78979616	78980116	8	CD14 Mono._.HI_control_AS09-13278	34533	P2RY10	Distal
chrX	78985836	78986336	2	CD16 Mono._.ANTH_control_BMI0095	40753	P2RY10	Distal
chrX	78988114	78988614	2	CD16 Mono._.ANTH_control_BMI0095	43031	P2RY10	Distal
chrX	78997830	78998330	9	CD4 TCM._.MRSA_DU19-01S0003987	52747	P2RY10	Distal
chrX	79006932	79007432	2	CD4 TCM._.MRSA_DU19-01S0003987	61849	P2RY10	Distal
chrX	79036232	79036732	3	CD16 Mono._.ANTH_control_BMI0095	91149	P2RY10	Distal
chrX	79065676	79066176	9	CD16 Mono._.ANTH_control_BMI0095	105045	GPR174	Distal
chrX	79068901	79069401	7	CD14 Mono._.MRSA_DU19-01S0003992	101820	GPR174	Distal
chrX	79078041	79078541	3	CD4 TCM._.MSSA_DU19-01S0003466	92680	GPR174	Distal
chrX	79081830	79082330	29	CD4 TCM._.MRSA_DU19-01S0003987	88891	GPR174	Distal
chrX	79082833	79083333	3	CD4 Naive._.MRSA_DU19-01S0003992	87888	GPR174	Distal
chrX	79088318	79088818	18	CD8 TEM._.MSSA_DU19-01S0003509	82403	GPR174	Distal
chrX	79089683	79090183	5	CD14 Mono._.MRSA_DU19-01S0003994	81038	GPR174	Distal
chrX	79091656	79092156	2	CD4 TCM._.MRSA_DU19-01S0003992	79065	GPR174	Distal
chrX	79096142	79096642	20	CD4 TCM._.MRSA_DU19-01S0003987	74579	GPR174	Distal
chrX	79096784	79097284	2	CD4 TCM._.ANTH_control_BWJ0023	73937	GPR174	Distal
chrX	79098030	79098530	2	NK._.MRSA_DU19-01S0003978	72691	GPR174	Distal
chrX	79099652	79100152	2	CD8 TEM._.HI_control_AS13-08590	71069	GPR174	Distal
chrX	79107819	79108319	31	CD4 TCM._.MRSA_DU19-01S0003992	62902	GPR174	Distal
chrX	79108414	79108914	3	CD8 TEM._.HI_control_AS13-08590	62307	GPR174	Distal
chrX	79110709	79111209	6	CD14 Mono._.HI_control_AS14-03700	60012	GPR174	Distal
chrX	79113525	79114025	2	B memory._.MSSA_DU19-01S0003515	57196	GPR174	Distal
chrX	79133858	79134358	24	CD4 Naive._.HI_control_AS17-00144	36863	GPR174	Distal
chrX	79138827	79139327	25	CD14 Mono._.MRSA_DU19-01S0003992	31894	GPR174	Distal
chrX	79143788	79144288	7	CD8 TEM._.ANTH_control_BMI0099	26933	GPR174	Distal
chrX	79144316	79144816	29	CD4 Naive._.HI_control_AS17-00144	26405	GPR174	Distal
chrX	79145130	79145630	2	CD8 TEM._.ANTH_control_BMI0093	25591	GPR174	Distal
chrX	79146686	79147186	16	CD16 Mono._.MSSA_DU19-01S0003482	24035	GPR174	Distal
chrX	79147653	79148153	3	CD4 Naive._.MRSA_DU19-01S0003987	23068	GPR174	Distal
chrX	79149429	79149929	3	CD4 Naive._.MRSA_DU19-01S0003987	21292	GPR174	Distal
chrX	79151076	79151576	2	CD16 Mono._.MRSA_DU19-01S0003542	19645	GPR174	Distal
chrX	79151796	79152296	2	CD4 TCM._.MRSA_DU19-01S0004015	18925	GPR174	Distal
chrX	79153012	79153512	3	CD4 Naive._.MRSA_DU19-01S0003992	17709	GPR174	Distal
chrX	79153980	79154480	3	CD4 TCM._.MRSA_DU19-01S0004013	16741	GPR174	Distal
chrX	79154524	79155024	3	NK._.MSSA_DU19-01S0003462	16197	GPR174	Distal
chrX	79156410	79156910	4	CD8 TEM._.MRSA_DU19-01S0003542	14311	GPR174	Distal
chrX	79157792	79158292	4	CD8 TEM._.MSSA_DU19-01S0003462	12929	GPR174	Distal
chrX	79158342	79158842	5	CD4 TCM._.MRSA_DU19-01S0003987	12379	GPR174	Distal
chrX	79160970	79161470	4	CD4 TCM._.MRSA_DU19-01S0003987	9751	GPR174	Distal
chrX	79161645	79162145	30	CD4 Naive._.MRSA_DU19-01S0003992	9076	GPR174	Distal
chrX	79162833	79163333	4	CD4 TCM._.MSSA_DU19-01S0003527	7888	GPR174	Distal
chrX	79164168	79164668	12	CD8 TEM._.MRSA_DU19-01S0003542	6553	GPR174	Distal
chrX	79165740	79166240	3	CD4 Naive._.MRSA_DU19-01S0003987	4981	GPR174	Distal
chrX	79166533	79167033	2	CD4 Naive._.ANTH_control_BWJ0023	4188	GPR174	Distal
chrX	79167527	79168027	8	CD4 Naive._.ANTH_control_BMI0095	3194	GPR174	Distal
chrX	79169793	79170293	2	CD4 Naive._.MSSA_DU19-01S0004017	928	GPR174	Promoter
chrX	79170578	79171078	8	B naive._.MSSA_DU19-01S0003464	143	GPR174	Promoter
chrX	79175178	79175678	3	NK._.MRSA_DU19-01S0004015	4455	GPR174	Distal
chrX	79175928	79176428	2	CD4 Naive._.MRSA_DU19-01S0003987	5205	GPR174	Distal
chrX	79180877	79181377	3	CD8 TEM._.MRSA_DU19-01S0003549	10154	GPR174	Distal
chrX	79182617	79183117	2	CD4 TCM._.MRSA_DU19-01S0003542	11894	GPR174	Distal
chrX	79185934	79186434	2	CD8 TEM._.MRSA_DU19-01S0003989	15211	GPR174	Distal
chrX	79196768	79197268	4	CD8 TEM._.MRSA_DU19-01S0004013	26045	GPR174	Distal
chrX	79231580	79232080	4	NK._.MSSA_DU19-01S0003464	60857	GPR174	Distal
chrX	79239452	79239952	2	CD8 Naive._.MSSA_DU19-01S0003464	68729	GPR174	Distal
chrX	79252220	79252720	5	CD8 TEM._.ANTH_control_BMI0093	81497	GPR174	Distal
chrX	79256670	79257170	2	CD4 Naive._.MRSA_DU19-01S0003987	85947	GPR174	Distal
chrX	79258492	79258992	12	CD4 Naive._.ANTH_control_BMI0095	87769	GPR174	Distal
chrX	79259013	79259513	30	CD4 Naive._.MRSA_DU19-01S0003992	88290	GPR174	Distal
chrX	79259900	79260400	2	NK._.MRSA_DU19-01S0004013	89177	GPR174	Distal
chrX	79263142	79263642	2	CD4 Naive._.MRSA_DU19-01S0003549	92419	GPR174	Distal
chrX	79267228	79267728	3	CD4 TCM._.HI_control_AS17-00144	96505	GPR174	Distal
chrX	79270334	79270834	23	CD4 Naive._.MRSA_DU19-01S0003992	96967	ITM2A	Distal
chrX	79325234	79325734	31	CD4 TCM._.MRSA_DU19-01S0003987	42067	ITM2A	Distal
chrX	79325759	79326259	2	CD4 Naive._.ANTH_control_BMI0099	41542	ITM2A	Distal
chrX	79337118	79337618	14	CD4 Naive._.HI_control_AS17-00144	30183	ITM2A	Distal
chrX	79351747	79352247	2	B naive._.MSSA_DU19-01S0003464	15554	ITM2A	Distal
chrX	79361157	79361657	14	CD4 Naive._.ANTH_control_BWJ0023	6144	ITM2A	Exonic
chrX	79365775	79366275	2	NK._.MRSA_DU19-01S0004013	1526	ITM2A	Intronic
chrX	79366742	79367242	31	CD4 TCM._.MRSA_DU19-01S0003987	559	ITM2A	Intronic
chrX	79367398	79367898	15	NK._.ANTH_control_BMI0101	95	ITM2A	Promoter
chrX	79367899	79368399	5	CD4 Naive._.MSSA_DU19-01S0003507	596	ITM2A	Promoter
chrX	79400615	79401115	4	CD4 Naive._.MSSA_DU19-01S0004017	33312	ITM2A	Distal
chrX	79403110	79403610	2	CD4 Naive._.ANTH_control_BWJ0023	35807	ITM2A	Distal
chrX	79408877	79409377	15	NK._.ANTH_control_BWJ0023	41574	ITM2A	Distal
chrX	79411471	79411971	10	CD4 Naive._.HI_control_AS09-13278	44168	ITM2A	Distal
chrX	79412960	79413460	11	CD4 TCM._.MRSA_DU19-01S0003987	45657	ITM2A	Distal
chrX	79441817	79442317	2	NK._.MSSA_DU19-01S0004017	74514	ITM2A	Distal
chrX	79450168	79450668	8	CD14 Mono._.MRSA_DU19-01S0003994	82865	ITM2A	Distal
chrX	79456549	79457049	20	NK._.ANTH_control_BWJ0023	89246	ITM2A	Distal
chrX	79480290	79480790	2	CD16 Mono._.MSSA_DU19-01S0003482	112987	ITM2A	Distal
chrX	79529842	79530342	2	CD8 TEM._.MRSA_DU19-01S0003987	162539	ITM2A	Distal
chrX	79543738	79544238	2	B naive._.MSSA_DU19-01S0003464	176435	ITM2A	Distal
chrX	79623874	79624374	2	CD4 Naive._.MSSA_DU19-01S0003492	256571	ITM2A	Distal
chrX	79731487	79731987	2	CD4 TCM._.HI_control_AS09-13278	283018	TBX22	Distal
chrX	79752812	79753312	2	CD4 TCM._.HI_control_AS09-13278	261693	TBX22	Distal
chrX	79891554	79892054	2	CD8 TEM._.MSSA_DU19-01S0003492	122951	TBX22	Distal
chrX	80023276	80023776	2	CD14 Mono._.HI_control_AS14-03700	8769	TBX22	Intronic
chrX	80025359	80025859	2	MAIT._.MSSA_DU19-01S0003464	10852	TBX22	Exonic
chrX	80055278	80055778	2	CD4 Naive._.MRSA_DU19-01S0003987	40771	TBX22	Distal
chrX	80070747	80071247	2	B naive._.MSSA_DU19-01S0003507	56240	TBX22	Distal
chrX	80076633	80077133	2	CD4 TCM._.MSSA_DU19-01S0003507	62126	TBX22	Distal
chrX	80083222	80083722	2	CD8 TEM._.MRSA_DU19-01S0003994	68715	TBX22	Distal
chrX	80148407	80148907	2	B naive._.MSSA_DU19-01S0003507	133900	TBX22	Distal
chrX	80216139	80216639	9	CD14 Mono._.MRSA_DU19-01S0003989	119114	TENT5D	Distal
chrX	80222928	80223428	2	CD16 Mono._.ANTH_control_BMI0095	112325	TENT5D	Distal
chrX	80223880	80224380	27	CD14 Mono._.MRSA_DU19-01S0003992	111373	TENT5D	Distal
chrX	80241768	80242268	2	CD16 Mono._.ANTH_control_BMI0095	93485	TENT5D	Distal
chrX	80256302	80256802	3	CD8 TEM._.HI_control_AS13-08590	78951	TENT5D	Distal
chrX	80268681	80269181	2	CD8 TEM._.MSSA_DU19-01S0003527	66572	TENT5D	Distal
chrX	80269412	80269912	2	CD8 TEM._.MRSA_DU19-01S0003987	65841	TENT5D	Distal
chrX	80286616	80287116	2	B naive._.ANTH_control_BMI0095	48637	TENT5D	Distal
chrX	80306228	80306728	2	CD14 Mono._.HI_control_AS11-18755	29025	TENT5D	Distal
chrX	80335089	80335589	9	CD14 Mono._.HI_control_AS14-03700	164	TENT5D	Promoter
chrX	80431467	80431967	2	CD4 Naive._.MRSA_DU19-01S0003987	96212	TENT5D	Intronic
chrX	80572638	80573138	2	CD4 Naive._.MSSA_DU19-01S0004017	236799	BRWD3	Distal
chrX	80611079	80611579	2	CD16 Mono._.MSSA_DU19-01S0003482	198358	BRWD3	Distal
chrX	80807394	80807894	2	CD4 TCM._.MRSA_DU19-01S0003978	2043	BRWD3	Intronic
chrX	80807934	80808434	30	CD4 Naive._.MRSA_DU19-01S0003987	1503	BRWD3	Intronic
chrX	80808824	80809324	27	CD4 Naive._.HI_control_AS17-00144	613	BRWD3	Intronic
chrX	80809709	80810209	31	CD14 Mono._.MSSA_DU19-01S0004017	270	BRWD3	Promoter
chrX	80810333	80810833	6	NK._.ANTH_control_BMI0101	894	BRWD3	Promoter
chrX	80811437	80811937	2	CD16 Mono._.ANTH_control_BMI0094	1998	BRWD3	Promoter
chrX	80812144	80812644	18	CD4 Naive._.MSSA_DU19-01S0004017	2705	BRWD3	Distal
chrX	80841214	80841714	2	NK._.MRSA_DU19-01S0003978	31775	BRWD3	Distal
chrX	80906689	80907189	2	NK._.MSSA_DU19-01S0004017	97250	BRWD3	Distal
chrX	81085570	81086070	2	B naive._.MSSA_DU19-01S0003507	116121	HMGN5	Distal
chrX	81119731	81120231	3	CD4 Naive._.MRSA_DU19-01S0003987	81960	HMGN5	Intronic
chrX	81120747	81121247	26	CD4 Naive._.MRSA_DU19-01S0003992	80944	HMGN5	Intronic
chrX	81121565	81122065	31	CD14 Mono._.MSSA_DU19-01S0004017	80126	HMGN5	Intronic
chrX	81122195	81122695	4	CD4 Naive._.MSSA_DU19-01S0003507	79496	HMGN5	Intronic
chrX	81127150	81127650	2	CD8 TEM._.MSSA_DU19-01S0003462	74541	HMGN5	Intronic
chrX	81139725	81140225	2	CD4 Naive._.MSSA_DU19-01S0003507	61966	HMGN5	Intronic
chrX	81174260	81174760	2	CD4 TCM._.HI_control_AS09-13278	27431	HMGN5	Intronic
chrX	81195079	81195579	3	CD16 Mono._.MSSA_DU19-01S0003464	6612	HMGN5	Intronic
chrX	81195675	81196175	22	CD4 Naive._.MRSA_DU19-01S0003987	6016	HMGN5	Intronic
chrX	81197829	81198329	3	CD16 Mono._.MSSA_DU19-01S0003527	3862	HMGN5	Intronic
chrX	81201812	81202312	22	CD16 Mono._.ANTH_control_BMI0095	118	SH3BGRL	Promoter
chrX	81202497	81202997	10	B naive._.HI_control_AS14-03700	803	SH3BGRL	Promoter
chrX	81205438	81205938	14	CD16 Mono._.ANTH_control_BMI0095	3744	SH3BGRL	Intronic
chrX	81206477	81206977	15	CD14 Mono._.MSSA_DU19-01S0004017	4783	SH3BGRL	Intronic
chrX	81240950	81241450	4	CD16 Mono._.MRSA_DU19-01S0003542	39256	SH3BGRL	Intronic
chrX	81244467	81244967	2	B naive._.MSSA_DU19-01S0003507	42773	SH3BGRL	Intronic
chrX	81257806	81258306	3	CD14 Mono._.HI_control_AS09-13278	56112	SH3BGRL	Intronic
chrX	81259534	81260034	9	CD14 Mono._.HI_control_AS09-13278	57840	SH3BGRL	Intronic
chrX	81263087	81263587	2	CD16 Mono._.ANTH_control_BMI0095	61393	SH3BGRL	Intronic
chrX	81304545	81305045	2	CD16 Mono._.ANTH_control_BWJ0023	102851	SH3BGRL	Distal
chrX	81331617	81332117	2	CD14 Mono._.MSSA_DU19-01S0003509	129923	SH3BGRL	Distal
chrX	81337095	81337595	2	CD8 TEM._.MSSA_DU19-01S0003462	135401	SH3BGRL	Distal
chrX	81345539	81346039	11	CD16 Mono._.ANTH_control_BMI0095	143845	SH3BGRL	Distal
chrX	81348331	81348831	9	CD14 Mono._.MRSA_DU19-01S0003992	146637	SH3BGRL	Distal
chrX	81355368	81355868	11	CD16 Mono._.ANTH_control_BMI0099	153674	SH3BGRL	Distal
chrX	81361770	81362270	6	CD16 Mono._.MSSA_DU19-01S0003453	160076	SH3BGRL	Distal
chrX	81367203	81367703	17	CD14 Mono._.HI_control_AS14-03700	165509	SH3BGRL	Distal
chrX	81368195	81368695	2	CD16 Mono._.Other	166501	SH3BGRL	Distal
chrX	81377278	81377778	3	CD14 Mono._.MRSA_DU19-01S0003987	175584	SH3BGRL	Distal
chrX	81390224	81390724	6	CD14 Mono._.HI_control_AS14-03700	188530	SH3BGRL	Distal
chrX	81392365	81392865	16	CD16 Mono._.ANTH_control_BMI0095	190671	SH3BGRL	Distal
chrX	81535861	81536361	3	CD4 TCM._.HI_control_AS09-13278	334167	SH3BGRL	Distal
chrX	81576936	81577436	2	CD4 Naive._.ANTH_control_BMI0099	375242	SH3BGRL	Distal
chrX	81625270	81625770	2	CD4 Naive._.MRSA_DU19-01S0003987	423576	SH3BGRL	Distal
chrX	81768977	81769477	2	CD8 TEM._.MSSA_DU19-01S0003507	567283	SH3BGRL	Distal
chrX	81867601	81868101	2	CD4 Naive._.MRSA_DU19-01S0003989	665907	SH3BGRL	Distal
chrX	81875306	81875806	2	CD16 Mono._.ANTH_control_BMI0095	673612	SH3BGRL	Distal
chrX	81957827	81958327	8	CD4 Naive._.MRSA_DU19-01S0003992	756133	SH3BGRL	Distal
chrX	82010152	82010652	2	CD4 Naive._.MSSA_DU19-01S0003492	808458	SH3BGRL	Distal
chrX	82060023	82060523	2	CD8 TEM._.MSSA_DU19-01S0003507	858329	SH3BGRL	Distal
chrX	82087349	82087849	4	CD4 Naive._.HI_control_AS17-00144	885655	SH3BGRL	Distal
chrX	82090612	82091112	2	CD8 TEM._.HI_control_AS09-13278	888918	SH3BGRL	Distal
chrX	82092210	82092710	6	CD8 TEM._.HI_control_AS14-03700	890516	SH3BGRL	Distal
chrX	82127708	82128208	18	NK._.MRSA_DU19-01S0004013	926014	SH3BGRL	Distal
chrX	82134330	82134830	10	CD8 TEM._.ANTH_control_BMI0095	932636	SH3BGRL	Distal
chrX	82141881	82142381	20	CD4 Naive._.MRSA_DU19-01S0003992	940187	SH3BGRL	Distal
chrX	82144802	82145302	2	CD4 TCM._.MSSA_DU19-01S0004017	943108	SH3BGRL	Distal
chrX	82192219	82192719	2	CD4 TCM._.MRSA_DU19-01S0003987	990525	SH3BGRL	Distal
chrX	82218274	82218774	22	CD8 TEM._.MRSA_DU19-01S0003987	1016580	SH3BGRL	Distal
chrX	82219157	82219657	2	NK._.ANTH_control_BMI0101	1017463	SH3BGRL	Distal
chrX	82220219	82220719	2	NK._.ANTH_control_BMI0101	1018525	SH3BGRL	Distal
chrX	82310547	82311047	2	B naive._.ANTH_control_BMI0094	1108853	SH3BGRL	Distal
chrX	82349607	82350107	2	NK._.MSSA_DU19-01S0003527	1147913	SH3BGRL	Distal
chrX	82384255	82384755	2	CD8 TEM._.MRSA_DU19-01S0003987	1123744	POU3F4	Distal
chrX	82400006	82400506	2	CD4 TCM._.HI_control_AS17-00144	1107993	POU3F4	Distal
chrX	82413228	82413728	2	B naive._.ANTH_control_BMI0095	1094771	POU3F4	Distal
chrX	82452350	82452850	2	NK._.ANTH_control_BMI0101	1055649	POU3F4	Distal
chrX	82523960	82524460	2	CD14 Mono._.MRSA_DU19-01S0003987	984039	POU3F4	Distal
chrX	82525833	82526333	2	MAIT._.Other	982166	POU3F4	Distal
chrX	82528442	82528942	2	CD8 TEM._.MRSA_DU19-01S0003987	979557	POU3F4	Distal
chrX	82677237	82677737	2	CD4 Naive._.MRSA_DU19-01S0003987	830762	POU3F4	Distal
chrX	82869853	82870353	2	CD8 TEM._.HI_control_AS17-00144	638146	POU3F4	Distal
chrX	82922932	82923432	2	NK._.MRSA_DU19-01S0004011	585067	POU3F4	Distal
chrX	82930517	82931017	2	NK._.MRSA_DU19-01S0004011	577482	POU3F4	Distal
chrX	82932290	82932790	2	CD4 TCM._.MRSA_DU19-01S0003987	575709	POU3F4	Distal
chrX	82959967	82960467	2	B naive._.MSSA_DU19-01S0003507	548032	POU3F4	Distal
chrX	82960997	82961497	2	CD4 Naive._.MRSA_DU19-01S0003987	547002	POU3F4	Distal
chrX	82979674	82980174	2	MAIT._.HI_control_AS11-18755	528325	POU3F4	Distal
chrX	82990314	82990814	2	CD4 TCM._.MSSA_DU19-01S0004017	517685	POU3F4	Distal
chrX	83008361	83008861	2	CD8 TEM._.HI_control_AS11-18755	499638	POU3F4	Distal
chrX	83128669	83129169	2	CD16 Mono._.MSSA_DU19-01S0003464	379330	POU3F4	Distal
chrX	83171816	83172316	2	CD4 Naive._.HI_control_AS17-00144	336183	POU3F4	Distal
chrX	83203746	83204246	2	NK._.MRSA_DU19-01S0004013	304253	POU3F4	Distal
chrX	83259500	83260000	2	B naive._.MSSA_DU19-01S0003507	248499	POU3F4	Distal
chrX	83260075	83260575	2	B naive._.MSSA_DU19-01S0003515	247924	POU3F4	Distal
chrX	83311671	83312171	2	CD4 Naive._.MRSA_DU19-01S0003987	196328	POU3F4	Distal
chrX	83329497	83329997	2	CD4 Naive._.MRSA_DU19-01S0003987	178502	POU3F4	Distal
chrX	83439274	83439774	2	B naive._.ANTH_control_BMI0094	68725	POU3F4	Distal
chrX	83469492	83469992	2	CD4 Naive._.MRSA_DU19-01S0003987	38507	POU3F4	Distal
chrX	83507875	83508375	2	B naive._.ANTH_control_BMI0093	124	POU3F4	Promoter
chrX	83534361	83534861	2	CD4 Naive._.MRSA_DU19-01S0003987	26360	POU3F4	Distal
chrX	83535564	83536064	3	NK._.Other	27563	POU3F4	Distal
chrX	83631225	83631725	2	CD4 Naive._.MRSA_DU19-01S0003989	123224	POU3F4	Distal
chrX	83635067	83635567	16	B naive._.MRSA_DU19-01S0003989	127066	POU3F4	Distal
chrX	83658693	83659193	2	CD8 TEM._.MRSA_DU19-01S0003978	150692	POU3F4	Distal
chrX	83671254	83671754	2	CD16 Mono._.ANTH_control_BMI0095	163253	POU3F4	Distal
chrX	83671757	83672257	2	CD16 Mono._.MRSA_DU19-01S0003987	163756	POU3F4	Distal
chrX	83732782	83733282	2	CD4 Naive._.MRSA_DU19-01S0003987	128093	CYLC1	Distal
chrX	83771915	83772415	2	CD16 Mono._.MRSA_DU19-01S0003978	88960	CYLC1	Distal
chrX	83829815	83830315	5	CD14 Mono._.HI_control_AS09-13278	31060	CYLC1	Distal
chrX	83836841	83837341	2	CD4 Naive._.MRSA_DU19-01S0003987	24034	CYLC1	Distal
chrX	83845355	83845855	11	CD4 Naive._.MRSA_DU19-01S0003994	15520	CYLC1	Distal
chrX	84000974	84001474	2	CD4 Naive._.MSSA_DU19-01S0003464	140097	CYLC1	Distal
chrX	84001655	84002155	3	CD4 Naive._.MRSA_DU19-01S0003987	140778	CYLC1	Distal
chrX	84046321	84046821	9	CD4 Naive._.MRSA_DU19-01S0003987	141335	RPS6KA6	Distal
chrX	84047284	84047784	2	CD4 Naive._.MRSA_DU19-01S0003978	140372	RPS6KA6	Distal
chrX	84058698	84059198	3	CD14 Mono._.ANTH_control_BMI0094	128958	RPS6KA6	Exonic
chrX	84108300	84108800	2	CD4 Naive._.HI_control_AS17-00144	79356	RPS6KA6	Intronic
chrX	84109246	84109746	2	CD4 Naive._.ANTH_control_BMI0093	78410	RPS6KA6	Intronic
chrX	84187321	84187821	27	CD14 Mono._.MRSA_DU19-01S0003992	335	RPS6KA6	Intronic
chrX	84188110	84188610	11	B naive._.ANTH_control_BMI0094	452	RPS6KA6	Promoter
chrX	84239160	84239660	2	CD4 Naive._.HI_control_AS17-00144	13581	MIR548I4	Distal
chrX	84339898	84340398	14	CD14 Mono._.HI_control_AS14-03700	114319	MIR548I4	Intronic
chrX	84340911	84341411	2	cDC2._.ANTH_control_BMI0101	115332	MIR548I4	Intronic
chrX	84358184	84358684	20	CD14 Mono._.MRSA_DU19-01S0003992	132605	MIR548I4	Intronic
chrX	84396183	84396683	2	CD4 Naive._.MSSA_DU19-01S0004017	106045	HDX	Intronic
chrX	84409818	84410318	19	CD14 Mono._.ANTH_control_BWJ0023	92410	HDX	Intronic
chrX	84415107	84415607	28	CD14 Mono._.MRSA_DU19-01S0003987	87121	HDX	Intronic
chrX	84447514	84448014	2	CD14 Mono._.HI_control_AS09-13278	54714	HDX	Intronic
chrX	84479009	84479509	20	CD14 Mono._.HI_control_AS09-13278	23219	HDX	Intronic
chrX	84484124	84484624	18	CD14 Mono._.MRSA_DU19-01S0003992	18104	HDX	Intronic
chrX	84487609	84488109	22	CD14 Mono._.HI_control_AS09-13278	14619	HDX	Intronic
chrX	84501624	84502124	31	CD14 Mono._.HI_control_AS09-13278	604	HDX	Intronic
chrX	84502253	84502753	19	CD16 Mono._.ANTH_control_BMI0095	23	HDX	Promoter
chrX	84534817	84535317	2	CD14 Mono._.HI_control_AS11-18755	32587	HDX	Distal
chrX	84687790	84688290	5	CD14 Mono._.HI_control_AS17-00144	185560	HDX	Distal
chrX	84710453	84710953	2	CD8 TEM._.MRSA_DU19-01S0004015	208223	HDX	Distal
chrX	84715269	84715769	23	CD14 Mono._.HI_control_AS09-13278	213039	HDX	Distal
chrX	84716949	84717449	2	CD14 Mono._.HI_control_AS09-13278	214719	HDX	Distal
chrX	84724555	84725055	2	MAIT._.ANTH_control_BWJ0023	222325	HDX	Distal
chrX	84729683	84730183	12	NK._.MSSA_DU19-01S0003492	227453	HDX	Distal
chrX	84742463	84742963	2	CD8 TEM._.MSSA_DU19-01S0003462	240233	HDX	Distal
chrX	84743279	84743779	2	CD4 Naive._.MRSA_DU19-01S0003992	241049	HDX	Distal
chrX	84811168	84811668	2	NK._.ANTH_control_BMI0099	192407	APOOL	Distal
chrX	84822841	84823341	2	CD4 Naive._.MRSA_DU19-01S0003987	180734	APOOL	Distal
chrX	84856483	84856983	2	NK._.ANTH_control_BMI0101	147092	APOOL	Distal
chrX	84858711	84859211	5	CD14 Mono._.HI_control_AS09-13278	144864	APOOL	Distal
chrX	84887529	84888029	2	CD8 TEM._.MRSA_DU19-01S0003987	116046	APOOL	Distal
chrX	85002947	85003447	9	CD4 Naive._.MRSA_DU19-01S0003992	628	APOOL	Promoter
chrX	85003579	85004079	31	CD14 Mono._.MRSA_DU19-01S0003992	2	APOOL	Promoter
chrX	85004260	85004760	10	CD14 Mono._.MRSA_DU19-01S0003992	683	APOOL	Intronic
chrX	85020523	85021023	2	CD14 Mono._.ANTH_control_BMI0095	16946	APOOL	Intronic
chrX	85084749	85085249	6	B naive._.HI_control_AS09-13278	24048	SATL1	Intronic
chrX	85107377	85107877	3	CD14 Mono._.MRSA_DU19-01S0003987	1420	SATL1	Exonic
chrX	85109158	85109658	2	CD4 TCM._.MRSA_DU19-01S0003987	359	SATL1	Promoter
chrX	85196231	85196731	3	B naive._.ANTH_control_BMI0094	14224	LOC101928128	Distal
chrX	85220945	85221445	2	CD8 TEM._.HI_control_AS11-18755	10488	LOC101928128	Distal
chrX	85231401	85231901	2	CD4 TCM._.MRSA_DU19-01S0003994	12380	ZNF711	Distal
chrX	85242591	85243091	2	B memory._.ANTH_control_BWJ0023	1190	ZNF711	Promoter
chrX	85243704	85244204	21	CD14 Mono._.MRSA_DU19-01S0003994	77	ZNF711	Promoter
chrX	85244402	85244902	18	CD14 Mono._.HI_control_AS09-13278	619	ZNF711	Intronic
chrX	85244954	85245454	10	CD4 Naive._.MRSA_DU19-01S0003992	1171	ZNF711	Intronic
chrX	85303508	85304008	2	B naive._.ANTH_control_BMI0094	59725	ZNF711	Intronic
chrX	85364784	85365284	2	CD4 Naive._.MRSA_DU19-01S0003987	14708	POF1B	Intronic
chrX	85379484	85379984	5	B naive._.ANTH_control_BMI0094	8	POF1B	Promoter
chrX	85492800	85493300	2	B naive._.ANTH_control_BMI0094	113306	POF1B	Distal
chrX	85808322	85808822	2	CD8 TEM._.MRSA_DU19-01S0003994	95149	MIR361	Distal
chrX	85821883	85822383	2	CD8 TEM._.HI_control_AS14-03700	81588	MIR361	Distal
chrX	85851372	85851872	2	B naive._.HI_control_AS14-03700	52099	MIR361	Distal
chrX	85882601	85883101	11	CD14 Mono._.ANTH_control_BMI0094	20870	MIR361	Intronic
chrX	85897093	85897593	2	CD4 Naive._.HI_control_AS17-00144	6378	MIR361	Intronic
chrX	85914005	85914505	2	B naive._.ANTH_control_BMI0093	10532	MIR361	Intronic
chrX	85915080	85915580	2	CD4 TCM._.MRSA_DU19-01S0003987	11607	MIR361	Intronic
chrX	85922712	85923212	9	CD14 Mono._.MRSA_DU19-01S0003994	19239	MIR361	Intronic
chrX	85939831	85940331	10	CD14 Mono._.HI_control_AS09-13278	36358	MIR361	Intronic
chrX	85955469	85955969	2	NK._.Other	51996	MIR361	Intronic
chrX	85977125	85977625	2	B naive._.MRSA_DU19-01S0003989	70186	CHM	Intronic
chrX	85988317	85988817	4	CD16 Mono._.MRSA_DU19-01S0003987	58994	CHM	Intronic
chrX	86001985	86002485	6	CD4 TCM._.MRSA_DU19-01S0003987	45326	CHM	Intronic
chrX	86002761	86003261	9	CD4 TCM._.HI_control_AS14-03700	44550	CHM	Intronic
chrX	86014393	86014893	17	NK._.MSSA_DU19-01S0003464	32918	CHM	Intronic
chrX	86014920	86015420	14	NK._.Other	32391	CHM	Intronic
chrX	86021321	86021821	5	CD16 Mono._.MRSA_DU19-01S0003987	25990	CHM	Intronic
chrX	86021824	86022324	19	CD14 Mono._.MRSA_DU19-01S0003987	25487	CHM	Intronic
chrX	86023715	86024215	19	CD14 Mono._.MRSA_DU19-01S0003992	23596	CHM	Intronic
chrX	86024384	86024884	2	CD14 Mono._.MRSA_DU19-01S0003987	22927	CHM	Intronic
chrX	86092225	86092725	2	CD4 Naive._.HI_control_AS17-00144	44912	CHM	Distal
chrX	86095189	86095689	2	CD4 Naive._.HI_control_AS11-18755	47876	CHM	Distal
chrX	86100199	86100699	2	CD16 Mono._.MRSA_DU19-01S0003987	48008	DACH2	Distal
chrX	86102319	86102819	2	B naive._.MSSA_DU19-01S0003507	45888	DACH2	Distal
chrX	86125479	86125979	2	CD4 Naive._.MRSA_DU19-01S0003549	22728	DACH2	Distal
chrX	86133735	86134235	2	B naive._.HI_control_AS11-18755	14472	DACH2	Distal
chrX	86147289	86147789	4	B naive._.MSSA_DU19-01S0003507	918	DACH2	Promoter
chrX	86148097	86148597	16	B naive._.HI_control_AS11-18755	110	DACH2	Promoter
chrX	86148660	86149160	5	CD4 TCM._.HI_control_AS11-18755	451	DACH2	Exonic
chrX	86149282	86149782	2	B naive._.HI_control_AS11-18755	1073	DACH2	Intronic
chrX	86241931	86242431	2	CD4 Naive._.MRSA_DU19-01S0003549	93722	DACH2	Intronic
chrX	86479179	86479679	2	CD14 Mono._.MRSA_DU19-01S0003994	330970	DACH2	Intronic
chrX	86501194	86501694	2	B naive._.MSSA_DU19-01S0003507	352985	DACH2	Intronic
chrX	86528568	86529068	2	NK._.HI_control_AS11-18755	380359	DACH2	Intronic
chrX	86531662	86532162	2	B naive._.MSSA_DU19-01S0003464	383453	DACH2	Intronic
chrX	86604612	86605112	2	CD14 Mono._.MRSA_DU19-01S0003989	456403	DACH2	Intronic
chrX	86611484	86611984	2	CD4 Naive._.ANTH_control_BMI0093	463275	DACH2	Intronic
chrX	86612035	86612535	2	CD4 Naive._.MSSA_DU19-01S0003464	463826	DACH2	Intronic
chrX	86633995	86634495	2	CD4 Naive._.ANTH_control_BMI0093	485786	DACH2	Intronic
chrX	86651430	86651930	2	CD4 Naive._.MRSA_DU19-01S0003992	503221	DACH2	Intronic
chrX	86779426	86779926	2	CD4 TCM._.MRSA_DU19-01S0003992	631217	DACH2	Intronic
chrX	86908186	86908686	2	B naive._.HI_control_AS14-03700	609312	KLHL4	Distal
chrX	86925150	86925650	2	CD4 Naive._.MSSA_DU19-01S0003462	592348	KLHL4	Distal
chrX	87001082	87001582	2	CD4 TCM._.HI_control_AS13-08590	516416	KLHL4	Distal
chrX	87016989	87017489	2	CD14 Mono._.MRSA_DU19-01S0003987	500509	KLHL4	Distal
chrX	87066250	87066750	2	CD8 TEM._.MRSA_DU19-01S0003987	451248	KLHL4	Distal
chrX	87133103	87133603	2	NK._.MRSA_DU19-01S0004011	384395	KLHL4	Distal
chrX	87253087	87253587	2	B naive._.MSSA_DU19-01S0003464	264411	KLHL4	Distal
chrX	87261409	87261909	2	CD4 Naive._.MRSA_DU19-01S0003987	256089	KLHL4	Distal
chrX	87353043	87353543	2	CD4 Naive._.MRSA_DU19-01S0003987	164455	KLHL4	Distal
chrX	87476472	87476972	2	CD14 Mono._.HI_control_AS09-13278	41026	KLHL4	Distal
chrX	87517417	87517917	3	CD8 TEM._.MRSA_DU19-01S0003987	81	KLHL4	Promoter
chrX	87522083	87522583	2	CD4 Naive._.MRSA_DU19-01S0003987	4583	KLHL4	Intronic
chrX	87550468	87550968	2	CD8 TEM._.HI_control_AS13-08590	32968	KLHL4	Intronic
chrX	87562294	87562794	2	CD4 Naive._.MRSA_DU19-01S0003987	44794	KLHL4	Intronic
chrX	87657732	87658232	2	CD8 TEM._.MRSA_DU19-01S0003978	140232	KLHL4	Intronic
chrX	87658351	87658851	2	CD8 TEM._.HI_control_AS13-08590	140851	KLHL4	Intronic
chrX	87660058	87660558	2	CD4 Naive._.MRSA_DU19-01S0003987	142558	KLHL4	Intronic
chrX	87764687	87765187	2	CD4 TCM._.ANTH_control_BMI0093	247187	KLHL4	Distal
chrX	87774710	87775210	2	CD4 Naive._.ANTH_control_BMI0094	257210	KLHL4	Distal
chrX	87788325	87788825	3	CD4 TCM._.MRSA_DU19-01S0003987	270825	KLHL4	Distal
chrX	87873269	87873769	2	CD4 Naive._.MRSA_DU19-01S0003992	355769	KLHL4	Distal
chrX	87900538	87901038	24	CD8 TEM._.MRSA_DU19-01S0003987	383038	KLHL4	Distal
chrX	87901286	87901786	2	CD16 Mono._.MRSA_DU19-01S0003987	383786	KLHL4	Distal
chrX	87914814	87915314	2	B naive._.MSSA_DU19-01S0003515	397314	KLHL4	Distal
chrX	87951807	87952307	2	CD4 Naive._.MRSA_DU19-01S0003992	434307	KLHL4	Distal
chrX	88175840	88176340	2	B naive._.MSSA_DU19-01S0003507	571134	CPXCR1	Distal
chrX	88341407	88341907	2	CD4 Naive._.MSSA_DU19-01S0003462	405567	CPXCR1	Distal
chrX	88497182	88497682	2	CD4 TCM._.MRSA_DU19-01S0003987	249792	CPXCR1	Distal
chrX	88508164	88508664	2	NK._.MRSA_DU19-01S0004011	238810	CPXCR1	Distal
chrX	88598115	88598615	2	B naive._.MSSA_DU19-01S0003515	148859	CPXCR1	Distal
chrX	88625293	88625793	2	B naive._.MSSA_DU19-01S0003515	121681	CPXCR1	Distal
chrX	88694709	88695209	2	CD4 Naive._.ANTH_control_BWJ0023	52265	CPXCR1	Distal
chrX	88903943	88904443	5	CD4 Naive._.MSSA_DU19-01S0003507	156967	CPXCR1	Distal
chrX	88906073	88906573	3	CD4 Naive._.ANTH_control_BMI0093	159097	CPXCR1	Distal
chrX	88962024	88962524	3	NK._.ANTH_control_BMI0093	215048	CPXCR1	Distal
chrX	89033054	89033554	2	NK._.MRSA_DU19-01S0004011	286078	CPXCR1	Distal
chrX	89037553	89038053	2	CD8 TEM._.MRSA_DU19-01S0004015	290577	CPXCR1	Distal
chrX	89126789	89127289	2	B naive._.ANTH_control_BMI0093	379813	CPXCR1	Distal
chrX	89163340	89163840	2	B naive._.ANTH_control_BMI0095	416364	CPXCR1	Distal
chrX	89757721	89758221	6	CD4 Naive._.MRSA_DU19-01S0003987	163910	TGIF2LX	Distal
chrX	89871608	89872108	6	CD4 TCM._.ANTH_control_BWJ0023	50023	TGIF2LX	Distal
chrX	89937750	89938250	2	CD8 TEM._.MRSA_DU19-01S0003994	16117	TGIF2LX	Distal
chrX	90050241	90050741	2	CD4 Naive._.ANTH_control_BMI0099	128608	TGIF2LX	Distal
chrX	90074434	90074934	2	NK._.MSSA_DU19-01S0003453	152801	TGIF2LX	Distal
chrX	90081226	90081726	2	CD4 TCM._.HI_control_AS17-00144	159593	TGIF2LX	Distal
chrX	90557323	90557823	2	B naive._.MSSA_DU19-01S0003464	635690	TGIF2LX	Distal
chrX	90870226	90870726	2	NK._.MSSA_DU19-01S0003462	564118	PABPC5	Distal
chrX	90887209	90887709	2	MAIT._.MSSA_DU19-01S0003462	547135	PABPC5	Distal
chrX	91033021	91033521	2	MAIT._.MSSA_DU19-01S0003462	401323	PABPC5	Distal
chrX	91081464	91081964	2	CD14 Mono._.HI_control_AS09-13278	352880	PABPC5	Distal
chrX	91092664	91093164	2	CD4 Naive._.MRSA_DU19-01S0003987	341680	PABPC5	Distal
chrX	91273447	91273947	2	CD4 TCM._.HI_control_AS14-03700	160897	PABPC5	Distal
chrX	91299390	91299890	2	NK._.MSSA_DU19-01S0003507	134954	PABPC5	Distal
chrX	91302037	91302537	2	NK._.MSSA_DU19-01S0003462	132307	PABPC5	Distal
chrX	91306411	91306911	2	CD4 Naive._.MRSA_DU19-01S0003994	127933	PABPC5	Distal
chrX	91331517	91332017	2	CD4 Naive._.MSSA_DU19-01S0004017	102827	PABPC5	Distal
chrX	91411733	91412233	2	CD8 TEM._.MRSA_DU19-01S0003987	22611	PABPC5	Distal
chrX	91414664	91415164	2	CD4 Naive._.MRSA_DU19-01S0003987	19680	PABPC5	Exonic
chrX	91456281	91456781	2	B naive._.ANTH_control_BMI0095	21531	PABPC5-AS1	Distal
chrX	91467240	91467740	2	CD8 TEM._.MSSA_DU19-01S0003462	32490	PABPC5-AS1	Distal
chrX	91731241	91731741	2	NK._.MSSA_DU19-01S0004017	47769	PCDH11X	Distal
chrX	91770732	91771232	5	CD4 Naive._.ANTH_control_BMI0093	8278	PCDH11X	Distal
chrX	91779102	91779602	3	CD4 TCM._.ANTH_control_BWJ0023	90	PCDH11X	Promoter
chrX	91781510	91782010	2	B naive._.HI_control_AS14-03700	2498	PCDH11X	Intronic
chrX	92204258	92204758	2	CD4 TCM._.MRSA_DU19-01S0004013	425246	PCDH11X	Intronic
chrX	93200327	93200827	2	MAIT._.ANTH_control_BMI0101	472990	NAP1L3	Distal
chrX	93235567	93236067	2	CD4 Naive._.MRSA_DU19-01S0004013	437750	NAP1L3	Distal
chrX	93300003	93300503	2	CD4 Naive._.MRSA_DU19-01S0003987	373314	NAP1L3	Distal
chrX	93309206	93309706	2	CD4 TCM._.MRSA_DU19-01S0003992	364111	NAP1L3	Distal
chrX	93322100	93322600	2	B naive._.ANTH_control_BMI0094	351217	NAP1L3	Distal
chrX	93359837	93360337	2	NK._.MSSA_DU19-01S0003492	313480	NAP1L3	Distal
chrX	93394655	93395155	2	MAIT._.MSSA_DU19-01S0003466	278662	NAP1L3	Distal
chrX	93395248	93395748	2	NK._.ANTH_control_BMI0101	278069	NAP1L3	Distal
chrX	93395779	93396279	3	NK._.ANTH_control_BMI0101	277538	NAP1L3	Distal
chrX	93422619	93423119	2	CD4 TCM._.MRSA_DU19-01S0003989	250698	NAP1L3	Distal
chrX	93577441	93577941	2	CD4 Naive._.MRSA_DU19-01S0003542	95876	NAP1L3	Distal
chrX	93579183	93579683	2	NK._.HI_control_AS11-18755	94134	NAP1L3	Distal
chrX	93579702	93580202	2	NK._.ANTH_control_BMI0101	93615	NAP1L3	Distal
chrX	93645491	93645991	2	CD4 Naive._.MRSA_DU19-01S0003989	27826	NAP1L3	Distal
chrX	93646582	93647082	2	B naive._.ANTH_control_BMI0093	26735	NAP1L3	Distal
chrX	93672517	93673017	17	CD4 Naive._.MRSA_DU19-01S0003987	800	NAP1L3	Promoter
chrX	93673133	93673633	30	CD4 Naive._.MRSA_DU19-01S0003987	184	NAP1L3	Promoter
chrX	93673975	93674475	11	CD4 Naive._.MRSA_DU19-01S0003989	211	FAM133A	Promoter
chrX	93856005	93856505	2	CD16 Mono._.ANTH_control_BMI0095	182241	FAM133A	Distal
chrX	93857087	93857587	2	CD4 TCM._.MSSA_DU19-01S0004017	183323	FAM133A	Distal
chrX	93920184	93920684	2	CD4 Naive._.MRSA_DU19-01S0003992	246420	FAM133A	Distal
chrX	94029582	94030082	2	B naive._.MSSA_DU19-01S0003507	355818	FAM133A	Distal
chrX	94045616	94046116	2	CD8 TEM._.MRSA_DU19-01S0004015	371852	FAM133A	Distal
chrX	94053555	94054055	3	CD4 TCM._.MRSA_DU19-01S0003978	379791	FAM133A	Distal
chrX	94124102	94124602	2	CD4 TCM._.MSSA_DU19-01S0004017	450338	FAM133A	Distal
chrX	94142683	94143183	2	B naive._.HI_control_AS11-18755	468919	FAM133A	Distal
chrX	94204374	94204874	2	CD4 TCM._.MSSA_DU19-01S0003453	530610	FAM133A	Distal
chrX	94254487	94254987	2	B naive._.MSSA_DU19-01S0003464	580723	FAM133A	Distal
chrX	94257656	94258156	2	B naive._.ANTH_control_BMI0094	583892	FAM133A	Distal
chrX	94335265	94335765	2	B naive._.MSSA_DU19-01S0003464	661501	FAM133A	Distal
chrX	94360099	94360599	2	CD14 Mono._.HI_control_AS14-03700	686335	FAM133A	Distal
chrX	94400854	94401354	3	CD4 Naive._.MSSA_DU19-01S0003466	662121	MIR548M	Distal
chrX	94495027	94495527	2	CD4 Naive._.MRSA_DU19-01S0003987	567948	MIR548M	Distal
chrX	94495650	94496150	2	CD4 Naive._.MRSA_DU19-01S0003994	567325	MIR548M	Distal
chrX	94530038	94530538	2	CD4 Naive._.MRSA_DU19-01S0003989	532937	MIR548M	Distal
chrX	94612869	94613369	2	NK._.MSSA_DU19-01S0003507	450106	MIR548M	Distal
chrX	94672958	94673458	2	B memory._.MSSA_DU19-01S0003515	390017	MIR548M	Distal
chrX	94676566	94677066	2	MAIT._.MSSA_DU19-01S0003462	386409	MIR548M	Distal
chrX	94689079	94689579	2	CD4 TCM._.HI_control_AS09-13278	373896	MIR548M	Distal
chrX	94743451	94743951	10	CD8 TEM._.MRSA_DU19-01S0003987	319524	MIR548M	Distal
chrX	94811480	94811980	2	CD8 TEM._.MSSA_DU19-01S0003462	251495	MIR548M	Distal
chrX	94824628	94825128	2	CD8 TEM._.MRSA_DU19-01S0003989	238347	MIR548M	Distal
chrX	94871500	94872000	2	CD4 Naive._.MSSA_DU19-01S0003515	191475	MIR548M	Distal
chrX	94877113	94877613	2	CD4 TCM._.HI_control_AS17-00144	185862	MIR548M	Distal
chrX	94931593	94932093	2	NK._.ANTH_control_BMI0101	131382	MIR548M	Distal
chrX	94942760	94943260	2	NK._.MSSA_DU19-01S0003507	120215	MIR548M	Distal
chrX	94998069	94998569	2	CD16 Mono._.MRSA_DU19-01S0003987	64906	MIR548M	Distal
chrX	94998589	94999089	2	CD16 Mono._.MRSA_DU19-01S0003987	64386	MIR548M	Distal
chrX	95069360	95069860	2	CD4 TCM._.MRSA_DU19-01S0003987	6383	MIR548M	Distal
chrX	95073888	95074388	2	CD4 Naive._.MRSA_DU19-01S0003987	10911	MIR548M	Distal
chrX	95152841	95153341	2	CD16 Mono._.MSSA_DU19-01S0003464	89864	MIR548M	Distal
chrX	95205702	95206202	2	CD4 Naive._.MRSA_DU19-01S0003987	142725	MIR548M	Distal
chrX	95330479	95330979	2	CD4 TCM._.HI_control_AS09-13278	267502	MIR548M	Distal
chrX	95658743	95659243	2	CD4 Naive._.ANTH_control_BMI0093	595766	MIR548M	Distal
chrX	95666287	95666787	2	CD8 TEM._.MRSA_DU19-01S0003994	603310	MIR548M	Distal
chrX	95675113	95675613	2	CD8 TEM._.MSSA_DU19-01S0003462	612136	MIR548M	Distal
chrX	95675723	95676223	2	CD8 TEM._.MSSA_DU19-01S0003462	612746	MIR548M	Distal
chrX	95740270	95740770	2	CD4 Naive._.HI_control_AS14-03700	677293	MIR548M	Distal
chrX	95867374	95867874	2	CD4 TCM._.MSSA_DU19-01S0004017	804397	MIR548M	Distal
chrX	95903494	95903994	3	CD4 TCM._.HI_control_AS17-00144	780918	DIAPH2	Distal
chrX	95919345	95919845	2	CD8 TEM._.MRSA_DU19-01S0003994	765067	DIAPH2	Distal
chrX	95974372	95974872	2	NK._.MRSA_DU19-01S0004013	710040	DIAPH2	Distal
chrX	96233732	96234232	2	B naive._.HI_control_AS09-13278	450680	DIAPH2	Distal
chrX	96372692	96373192	12	CD14 Mono._.ANTH_control_BMI0095	311720	DIAPH2	Distal
chrX	96424000	96424500	15	CD14 Mono._.ANTH_control_BMI0095	260412	DIAPH2	Distal
chrX	96425081	96425581	28	CD14 Mono._.MRSA_DU19-01S0003992	259331	DIAPH2	Distal
chrX	96449091	96449591	7	CD14 Mono._.ANTH_control_BMI0094	235321	DIAPH2	Distal
chrX	96458539	96459039	8	CD14 Mono._.HI_control_AS11-18755	225873	DIAPH2	Distal
chrX	96471961	96472461	2	CD14 Mono._.MRSA_DU19-01S0003987	212451	DIAPH2	Distal
chrX	96482507	96483007	2	B naive._.HI_control_AS11-18755	201905	DIAPH2	Distal
chrX	96540058	96540558	4	CD14 Mono._.MRSA_DU19-01S0003992	144354	DIAPH2	Distal
chrX	96564522	96565022	9	CD14 Mono._.MRSA_DU19-01S0003542	119890	DIAPH2	Distal
chrX	96568049	96568549	4	CD16 Mono._.ANTH_control_BMI0095	116363	DIAPH2	Distal
chrX	96655808	96656308	2	CD8 TEM._.HI_control_AS14-03700	28604	DIAPH2	Distal
chrX	96682396	96682896	26	CD4 Naive._.MRSA_DU19-01S0003987	2016	DIAPH2	Distal
chrX	96683906	96684406	2	CD4 Naive._.HI_control_AS09-13278	506	DIAPH2	Promoter
chrX	96684434	96684934	30	CD4 Naive._.MRSA_DU19-01S0003992	20	DIAPH2	Promoter
chrX	96685118	96685618	10	B naive._.MSSA_DU19-01S0003464	704	DIAPH2	Intronic
chrX	96685631	96686131	16	CD4 Naive._.MSSA_DU19-01S0004017	1217	DIAPH2	Intronic
chrX	96686318	96686818	3	CD14 Mono._.MRSA_DU19-01S0003987	1904	DIAPH2	Intronic
chrX	96692402	96692902	10	CD14 Mono._.MSSA_DU19-01S0003462	7988	DIAPH2	Intronic
chrX	96693293	96693793	4	CD8 TEM._.HI_control_AS13-08590	8879	DIAPH2	Intronic
chrX	96700530	96701030	3	CD14 Mono._.HI_control_AS14-03700	16116	DIAPH2	Intronic
chrX	96707819	96708319	2	CD16 Mono._.ANTH_control_BMI0095	23405	DIAPH2	Intronic
chrX	96714314	96714814	2	CD16 Mono._.MRSA_DU19-01S0003987	29900	DIAPH2	Intronic
chrX	96715235	96715735	6	CD16 Mono._.MSSA_DU19-01S0003482	30821	DIAPH2	Intronic
chrX	96722729	96723229	30	CD14 Mono._.ANTH_control_BWJ0023	38315	DIAPH2	Intronic
chrX	96729773	96730273	2	B naive._.MSSA_DU19-01S0003464	45359	DIAPH2	Intronic
chrX	96764779	96765279	3	B naive._.HI_control_AS14-03700	80365	DIAPH2	Intronic
chrX	96771467	96771967	10	CD14 Mono._.HI_control_AS14-03700	87053	DIAPH2	Intronic
chrX	96835783	96836283	14	B naive._.HI_control_AS09-13278	47874	RPA4	Intronic
chrX	96837247	96837747	4	B naive._.ANTH_control_BWJ0023	46410	RPA4	Intronic
chrX	96861136	96861636	2	CD16 Mono._.MRSA_DU19-01S0003987	22521	RPA4	Intronic
chrX	96938871	96939371	2	CD4 Naive._.MRSA_DU19-01S0003992	55212	RPA4	Intronic
chrX	96981890	96982390	2	B naive._.MSSA_DU19-01S0003507	98231	RPA4	Intronic
chrX	96994053	96994553	22	CD14 Mono._.HI_control_AS09-13278	110394	RPA4	Intronic
chrX	97000632	97001132	4	B naive._.ANTH_control_BWJ0023	116973	RPA4	Intronic
chrX	97021601	97022101	4	CD14 Mono._.HI_control_AS14-03700	137942	RPA4	Intronic
chrX	97102853	97103353	5	NK._.MSSA_DU19-01S0003527	219194	RPA4	Intronic
chrX	97118419	97118919	2	CD4 Naive._.MRSA_DU19-01S0003987	234760	RPA4	Intronic
chrX	97155720	97156220	4	NK._.MSSA_DU19-01S0003466	272061	RPA4	Intronic
chrX	97160395	97160895	2	CD4 Naive._.ANTH_control_BMI0099	276736	RPA4	Intronic
chrX	97168572	97169072	2	B naive._.ANTH_control_BWJ0023	284913	RPA4	Intronic
chrX	97234608	97235108	2	B naive._.MSSA_DU19-01S0003507	350949	RPA4	Intronic
chrX	97329727	97330227	2	CD4 TCM._.HI_control_AS11-18755	287281	DIAPH2-AS1	Intronic
chrX	97346767	97347267	2	CD14 Mono._.MSSA_DU19-01S0004017	270241	DIAPH2-AS1	Intronic
chrX	97348006	97348506	2	CD8 TEM._.HI_control_AS09-13278	269002	DIAPH2-AS1	Exonic
chrX	97373241	97373741	3	B naive._.HI_control_AS09-13278	243767	DIAPH2-AS1	Intronic
chrX	97374195	97374695	5	CD16 Mono._.MSSA_DU19-01S0003482	242813	DIAPH2-AS1	Intronic
chrX	97389850	97390350	12	CD14 Mono._.MRSA_DU19-01S0003994	227158	DIAPH2-AS1	Intronic
chrX	97498059	97498559	2	B naive._.ANTH_control_BWJ0023	118949	DIAPH2-AS1	Intronic
chrX	97563489	97563989	28	CD4 TCM._.MRSA_DU19-01S0003987	53519	DIAPH2-AS1	Intronic
chrX	97564416	97564916	27	CD14 Mono._.HI_control_AS09-13278	52592	DIAPH2-AS1	Intronic
chrX	97564967	97565467	2	CD8 TEM._.MSSA_DU19-01S0003507	52041	DIAPH2-AS1	Intronic
chrX	97597845	97598345	5	CD4 TCM._.MRSA_DU19-01S0003987	19163	DIAPH2-AS1	Intronic
chrX	97617105	97617605	27	CD14 Mono._.MSSA_DU19-01S0003466	95	DIAPH2-AS1	Promoter
chrX	97685724	97686224	2	CD4 TCM._.HI_control_AS14-03700	68714	DIAPH2-AS1	Distal
chrX	97790760	97791260	3	CD8 TEM._.HI_control_AS13-08590	173750	DIAPH2-AS1	Distal
chrX	97816904	97817404	2	CD4 TCM._.MSSA_DU19-01S0003527	199894	DIAPH2-AS1	Distal
chrX	97842289	97842789	3	NK._.MSSA_DU19-01S0003507	225279	DIAPH2-AS1	Distal
chrX	97842791	97843291	2	NK._.HI_control_AS17-00144	225781	DIAPH2-AS1	Distal
chrX	97909163	97909663	24	CD14 Mono._.HI_control_AS09-13278	292153	DIAPH2-AS1	Distal
chrX	98086767	98087267	2	B naive._.ANTH_control_BMI0095	469757	DIAPH2-AS1	Distal
chrX	98105470	98105970	2	CD8 TEM._.MRSA_DU19-01S0004015	488460	DIAPH2-AS1	Distal
chrX	98105997	98106497	2	CD8 TEM._.MRSA_DU19-01S0004015	488987	DIAPH2-AS1	Distal
chrX	98118719	98119219	2	B naive._.HI_control_AS09-13278	501709	DIAPH2-AS1	Distal
chrX	98188023	98188523	2	CD8 TEM._.HI_control_AS13-08590	571013	DIAPH2-AS1	Distal
chrX	98210060	98210560	2	MAIT._.MSSA_DU19-01S0003453	593050	DIAPH2-AS1	Distal
chrX	98222806	98223306	2	CD4 Naive._.MRSA_DU19-01S0003987	605796	DIAPH2-AS1	Distal
chrX	98291552	98292052	2	B naive._.HI_control_AS11-18755	674542	DIAPH2-AS1	Distal
chrX	98307055	98307555	3	B naive._.MSSA_DU19-01S0003507	690045	DIAPH2-AS1	Distal
chrX	98372000	98372500	2	B naive._.HI_control_AS09-13278	754990	DIAPH2-AS1	Distal
chrX	98494905	98495405	2	CD4 Naive._.MSSA_DU19-01S0003462	877895	DIAPH2-AS1	Distal
chrX	98581666	98582166	2	B naive._.ANTH_control_BMI0095	964656	DIAPH2-AS1	Distal
chrX	98600061	98600561	2	CD16 Mono._.MSSA_DU19-01S0003453	983051	DIAPH2-AS1	Distal
chrX	98637762	98638262	2	CD4 Naive._.Other	1020752	DIAPH2-AS1	Distal
chrX	98655053	98655553	2	CD4 TCM._.MSSA_DU19-01S0003453	1038043	DIAPH2-AS1	Distal
chrX	98714174	98714674	2	CD16 Mono._.ANTH_control_BMI0095	1097164	DIAPH2-AS1	Distal
chrX	98790152	98790652	2	NK._.MSSA_DU19-01S0004017	1173142	DIAPH2-AS1	Distal
chrX	98801954	98802454	2	NK._.MSSA_DU19-01S0004017	1184944	DIAPH2-AS1	Distal
chrX	98881289	98881789	2	CD16 Mono._.ANTH_control_BMI0095	1264279	DIAPH2-AS1	Distal
chrX	98915568	98916068	3	CD4 Naive._.MRSA_DU19-01S0003987	1298558	DIAPH2-AS1	Distal
chrX	98940285	98940785	2	CD16 Mono._.MRSA_DU19-01S0003987	1323275	DIAPH2-AS1	Distal
chrX	98985344	98985844	2	MAIT._.HI_control_AS11-18755	1368334	DIAPH2-AS1	Distal
chrX	99075124	99075624	2	CD4 Naive._.HI_control_AS17-00144	1334898	PCDH19	Distal
chrX	99468714	99469214	2	CD4 Naive._.MRSA_DU19-01S0004011	941308	PCDH19	Distal
chrX	99496898	99497398	2	CD4 Naive._.ANTH_control_BMI0093	913124	PCDH19	Distal
chrX	99552612	99553112	2	CD16 Mono._.MSSA_DU19-01S0003453	857410	PCDH19	Distal
chrX	99570179	99570679	2	NK._.MSSA_DU19-01S0003492	839843	PCDH19	Distal
chrX	99643449	99643949	2	B naive._.HI_control_AS11-18755	766573	PCDH19	Distal
chrX	99716494	99716994	2	CD4 Naive._.MRSA_DU19-01S0003987	693528	PCDH19	Distal
chrX	99722918	99723418	2	CD16 Mono._.MRSA_DU19-01S0003978	687104	PCDH19	Distal
chrX	99755071	99755571	2	CD16 Mono._.ANTH_control_BMI0095	654951	PCDH19	Distal
chrX	99795506	99796006	2	B naive._.MRSA_DU19-01S0003989	614516	PCDH19	Distal
chrX	99796130	99796630	3	CD4 Naive._.MRSA_DU19-01S0004013	613892	PCDH19	Distal
chrX	99796641	99797141	2	CD4 Naive._.MRSA_DU19-01S0003542	613381	PCDH19	Distal
chrX	99858813	99859313	2	CD4 TCM._.HI_control_AS17-00144	551209	PCDH19	Distal
chrX	99912549	99913049	2	B naive._.MSSA_DU19-01S0003464	497473	PCDH19	Distal
chrX	99917948	99918448	2	CD4 Naive._.MRSA_DU19-01S0003992	492074	PCDH19	Distal
chrX	100080434	100080934	2	CD4 Naive._.MSSA_DU19-01S0004017	329588	PCDH19	Distal
chrX	100083837	100084337	2	CD4 Naive._.MRSA_DU19-01S0003987	326185	PCDH19	Distal
chrX	100155830	100156330	2	NK._.MSSA_DU19-01S0003509	254192	PCDH19	Distal
chrX	100207541	100208041	3	B naive._.ANTH_control_BWJ0023	202481	PCDH19	Distal
chrX	100217203	100217703	2	CD4 Naive._.HI_control_AS14-03700	192819	PCDH19	Distal
chrX	100250100	100250600	2	CD16 Mono._.MSSA_DU19-01S0003482	159922	PCDH19	Distal
chrX	100299215	100299715	3	B naive._.MSSA_DU19-01S0003507	110807	PCDH19	Intronic
chrX	100353736	100354236	2	CD4 TCM._.MSSA_DU19-01S0003453	56286	PCDH19	Intronic
chrX	100364895	100365395	2	NK._.MRSA_DU19-01S0003978	45127	PCDH19	Intronic
chrX	100365453	100365953	2	NK._.MSSA_DU19-01S0003492	44569	PCDH19	Intronic
chrX	100379073	100379573	2	CD4 Naive._.MRSA_DU19-01S0003989	30949	PCDH19	Intronic
chrX	100409489	100409989	2	B naive._.HI_control_AS14-03700	533	PCDH19	Exonic
chrX	100410028	100410528	13	CD4 Naive._.MRSA_DU19-01S0003987	4	PCDH19	Promoter
chrX	100410945	100411445	6	CD4 Naive._.MRSA_DU19-01S0003987	921	PCDH19	Promoter
chrX	100413133	100413633	3	CD14 Mono._.ANTH_control_BMI0095	3109	PCDH19	Distal
chrX	100415439	100415939	2	CD4 Naive._.ANTH_control_BMI0093	5415	PCDH19	Distal
chrX	100430995	100431495	2	B naive._.MSSA_DU19-01S0003507	20971	PCDH19	Distal
chrX	100447739	100448239	5	CD4 TCM._.MSSA_DU19-01S0003453	37715	PCDH19	Distal
chrX	100468292	100468792	2	CD4 TCM._.MSSA_DU19-01S0004017	58268	PCDH19	Distal
chrX	100512399	100512899	2	CD16 Mono._.Other	72152	TNMD	Distal
chrX	100543407	100543907	2	B naive._.ANTH_control_BWJ0023	41144	TNMD	Distal
chrX	100600693	100601193	2	B naive._.HI_control_AS14-03700	16140	TNMD	Distal
chrX	100606702	100607202	4	CD14 Mono._.ANTH_control_BWJ0023	22149	TNMD	Distal
chrX	100614954	100615454	7	B naive._.ANTH_control_BMI0095	24786	TSPAN6	Distal
chrX	100625798	100626298	7	B naive._.MRSA_DU19-01S0003989	13942	TSPAN6	Distal
chrX	100635931	100636431	2	MAIT._.MSSA_DU19-01S0003527	3809	TSPAN6	Intronic
chrX	100636549	100637049	29	CD4 Naive._.HI_control_AS17-00144	3191	TSPAN6	Exonic
chrX	100643926	100644426	23	CD14 Mono._.MSSA_DU19-01S0003509	41	SRPX2	Promoter
chrX	100650014	100650514	3	cDC2._.Other	6045	SRPX2	Intronic
chrX	100662749	100663249	2	CD14 Mono._.HI_control_AS14-03700	18780	SRPX2	Intronic
chrX	100670057	100670557	2	B naive._.MSSA_DU19-01S0003507	26088	SRPX2	Intronic
chrX	100671081	100671581	4	CD4 TCM._.MRSA_DU19-01S0003987	27112	SRPX2	Distal
chrX	100674683	100675183	28	CD14 Mono._.MRSA_DU19-01S0003987	30714	SRPX2	Exonic
chrX	100682987	100683487	2	B naive._.HI_control_AS09-13278	39018	SRPX2	Intronic
chrX	100685640	100686140	18	CD14 Mono._.MRSA_DU19-01S0003987	41671	SRPX2	Exonic
chrX	100687557	100688057	4	B naive._.ANTH_control_BMI0099	43588	SRPX2	Exonic
chrX	100698747	100699247	2	B naive._.ANTH_control_BMI0095	33125	SYTL4	Intronic
chrX	100731254	100731754	4	CD14 Mono._.MSSA_DU19-01S0004017	618	SYTL4	Exonic
chrX	100768689	100769189	19	CD16 Mono._.MRSA_DU19-01S0003987	36815	SYTL4	Distal
chrX	100819569	100820069	12	CD4 Naive._.HI_control_AS17-00144	539	CSTF2	Promoter
chrX	100820109	100820609	30	CD4 Naive._.MSSA_DU19-01S0004017	0	CSTF2	Promoter
chrX	100829552	100830052	15	CD8 TEM._.HI_control_AS09-13278	9442	CSTF2	Intronic
chrX	100830576	100831076	2	CD4 Naive._.HI_control_AS17-00144	10466	CSTF2	Exonic
chrX	100895321	100895821	2	CD4 Naive._.ANTH_control_BMI0093	21225	NOX1	Distal
chrX	100924212	100924712	5	CD4 Naive._.ANTH_control_BWJ0023	4970	XKRX	Intronic
chrX	100928449	100928949	12	CD4 Naive._.MRSA_DU19-01S0003992	733	XKRX	Exonic
chrX	100929251	100929751	13	B naive._.HI_control_AS09-13278	67	XKRX	Promoter
chrX	100929928	100930428	3	B naive._.ANTH_control_BWJ0023	744	XKRX	Promoter
chrX	100931556	100932056	6	B naive._.HI_control_AS09-13278	2372	XKRX	Distal
chrX	100939270	100939770	4	CD4 Naive._.HI_control_AS11-18755	10086	XKRX	Distal
chrX	100994418	100994918	2	NK._.ANTH_control_BMI0093	24959	ARL13A	Distal
chrX	101013276	101013776	2	NK._.MSSA_DU19-01S0003462	38589	TRMT2B	Intronic
chrX	101019744	101020244	2	B naive._.MSSA_DU19-01S0003507	32121	TRMT2B	Intronic
chrX	101029594	101030094	2	NK_CD56bright._.1	22271	TRMT2B	Intronic
chrX	101051395	101051895	31	CD14 Mono._.HI_control_AS09-13278	470	TRMT2B	Exonic
chrX	101051896	101052396	30	CD4 Naive._.HI_control_AS17-00144	29	TRMT2B	Promoter
chrX	101057033	101057533	4	CD16 Mono._.MRSA_DU19-01S0003978	5166	TRMT2B	Distal
chrX	101078804	101079304	2	CD4 Naive._.MRSA_DU19-01S0003978	333	TMEM35A	Exonic
chrX	101097279	101097779	6	CD4 Naive._.MSSA_DU19-01S0003509	688	CENPI	Promoter
chrX	101097829	101098329	31	CD14 Mono._.HI_control_AS09-13278	138	CENPI	Promoter
chrX	101098488	101098988	2	CD14 Mono._.MRSA_DU19-01S0004013	519	CENPI	Exonic
chrX	101099648	101100148	2	CD8 TEM._.MSSA_DU19-01S0003507	1679	CENPI	Exonic
chrX	101191234	101191734	2	CD14 Mono._.MRSA_DU19-01S0004013	28284	DRP2	Distal
chrX	101203964	101204464	2	B naive._.ANTH_control_BWJ0023	15554	DRP2	Distal
chrX	101206469	101206969	11	CD4 Naive._.HI_control_AS09-13278	13049	DRP2	Distal
chrX	101208412	101208912	2	CD4 TCM._.ANTH_control_BMI0099	11106	DRP2	Distal
chrX	101220028	101220528	2	CD4 Naive._.HI_control_AS09-13278	508	DRP2	Intronic
chrX	101240336	101240836	2	CD16 Mono._.MSSA_DU19-01S0003464	20816	DRP2	Intronic
chrX	101265852	101266352	2	B naive._.ANTH_control_BMI0093	26954	TAF7L	Distal
chrX	101287359	101287859	8	CD4 Naive._.MSSA_DU19-01S0004017	5447	TAF7L	Exonic
chrX	101303746	101304246	3	B naive._.ANTH_control_BMI0094	10938	TAF7L	Distal
chrX	101340583	101341083	3	CD16 Mono._.ANTH_control_BMI0099	8362	TIMM8A	Distal
chrX	101347242	101347742	3	CD8 TEM._.HI_control_AS17-00144	1703	TIMM8A	Exonic
chrX	101347896	101348396	4	NK._.MSSA_DU19-01S0003507	1049	TIMM8A	Exonic
chrX	101348466	101348966	30	CD4 Naive._.MSSA_DU19-01S0004017	479	TIMM8A	Exonic
chrX	101349031	101349531	2	CD4 TCM._.MRSA_DU19-01S0004011	84	TIMM8A	Promoter
chrX	101368772	101369272	4	B naive._.HI_control_AS11-18755	19825	TIMM8A	Intronic
chrX	101370086	101370586	2	NK._.MRSA_DU19-01S0004013	20459	BTK	Intronic
chrX	101371016	101371516	13	CD16 Mono._.ANTH_control_BMI0094	19529	BTK	Intronic
chrX	101374533	101375033	7	CD16 Mono._.MSSA_DU19-01S0003466	16012	BTK	Intronic
chrX	101377473	101377973	12	CD16 Mono._.ANTH_control_BMI0095	13072	BTK	Intronic
chrX	101383652	101384152	10	B naive._.HI_control_AS11-18755	6893	BTK	Intronic
chrX	101385154	101385654	4	B naive._.ANTH_control_BMI0099	5391	BTK	Intronic
chrX	101386030	101386530	21	CD16 Mono._.ANTH_control_BMI0093	4515	BTK	Intronic
chrX	101390075	101390575	3	CD4 TCM._.ANTH_control_BMI0095	470	BTK	Promoter
chrX	101390683	101391183	31	CD14 Mono._.MSSA_DU19-01S0004017	77	RPL36A-HNRNPH2	Promoter
chrX	101391369	101391869	5	CD4 Naive._.MSSA_DU19-01S0004017	607	RPL36A-HNRNPH2	Promoter
chrX	101392016	101392516	2	MAIT._.MSSA_DU19-01S0003453	1254	RPL36A-HNRNPH2	Promoter
chrX	101395753	101396253	26	CD14 Mono._.HI_control_AS09-13278	4991	RPL36A-HNRNPH2	Exonic
chrX	101402761	101403261	21	CD16 Mono._.MSSA_DU19-01S0003482	4913	GLA	Intronic
chrX	101406348	101406848	2	CD16 Mono._.MSSA_DU19-01S0003453	1326	GLA	Promoter
chrX	101406997	101407497	25	CD14 Mono._.MSSA_DU19-01S0004017	677	GLA	Promoter
chrX	101407836	101408336	32	CD4 TCM._.HI_control_AS11-18755	160	GLA	Promoter
chrX	101408428	101408928	8	B naive._.MRSA_DU19-01S0003989	382	HNRNPH2	Promoter
chrX	101410431	101410931	3	CD8 TEM._.HI_control_AS09-13278	2385	HNRNPH2	Intronic
chrX	101411955	101412455	7	CD14 Mono._.MRSA_DU19-01S0003994	3909	HNRNPH2	Exonic
chrX	101415462	101415962	29	CD4 TCM._.MRSA_DU19-01S0003987	2574	ARMCX4	Distal
chrX	101417273	101417773	2	CD14 Mono._.ANTH_control_BWJ0023	763	ARMCX4	Promoter
chrX	101418090	101418590	29	CD14 Mono._.MRSA_DU19-01S0003994	52	ARMCX4	Promoter
chrX	101427590	101428090	2	CD4 TCM._.MSSA_DU19-01S0003453	9552	ARMCX4	Intronic
chrX	101450803	101451303	10	CD14 Mono._.MRSA_DU19-01S0003994	32765	ARMCX4	Intronic
chrX	101452022	101452522	19	CD14 Mono._.HI_control_AS14-03700	33984	ARMCX4	Intronic
chrX	101485234	101485734	25	CD4 Naive._.MSSA_DU19-01S0004017	65046	ARMCX1	Exonic
chrX	101493385	101493885	2	NK._.MSSA_DU19-01S0003507	56895	ARMCX1	Exonic
chrX	101550277	101550777	30	CD14 Mono._.MRSA_DU19-01S0003992	3	ARMCX1	Promoter
chrX	101551112	101551612	22	CD14 Mono._.MSSA_DU19-01S0003509	830	ARMCX1	Intronic
chrX	101573539	101574039	2	NK._.ANTH_control_BMI0101	23257	ARMCX1	Distal
chrX	101593260	101593760	2	NK._.MSSA_DU19-01S0003462	24490	ARMCX6	Distal
chrX	101595962	101596462	29	CD14 Mono._.HI_control_AS09-13278	21788	ARMCX6	Distal
chrX	101606187	101606687	2	CD4 TCM._.MRSA_DU19-01S0003992	11563	ARMCX6	Distal
chrX	101617148	101617648	22	CD4 Naive._.MRSA_DU19-01S0003987	602	ARMCX6	Exonic
chrX	101617743	101618243	31	CD14 Mono._.HI_control_AS14-03700	7	ARMCX6	Promoter
chrX	101619390	101619890	3	CD14 Mono._.HI_control_AS09-13278	1638	ARMCX6	Promoter
chrX	101622249	101622749	28	CD8 TEM._.MRSA_DU19-01S0003987	297	ARMCX3	Promoter
chrX	101622841	101623341	28	CD4 Naive._.MRSA_DU19-01S0003992	293	ARMCX3	Exonic
chrX	101623468	101623968	19	NK._.MSSA_DU19-01S0003462	920	ARMCX3	Exonic
chrX	101624767	101625267	3	CD16 Mono._.ANTH_control_BMI0095	2219	ARMCX3	Exonic
chrX	101626747	101627247	2	CD4 Naive._.MSSA_DU19-01S0004017	4199	ARMCX3	Exonic
chrX	101631320	101631820	2	NK._.MSSA_DU19-01S0003507	8772	ARMCX3	Distal
chrX	101640862	101641362	13	CD14 Mono._.HI_control_AS09-13278	18314	ARMCX3	Distal
chrX	101642078	101642578	28	CD14 Mono._.MRSA_DU19-01S0003549	17562	ARMCX2	Distal
chrX	101655482	101655982	17	CD16 Mono._.ANTH_control_BMI0095	4158	ARMCX2	Exonic
chrX	101657338	101657838	2	CD4 TCM._.MSSA_DU19-01S0003453	2302	ARMCX2	Exonic
chrX	101658524	101659024	24	CD14 Mono._.HI_control_AS14-03700	1116	ARMCX2	Intronic
chrX	101659116	101659616	12	CD4 Naive._.MRSA_DU19-01S0003987	524	ARMCX2	Exonic
chrX	101659642	101660142	9	CD14 Mono._.MRSA_DU19-01S0003987	0	ARMCX2	Promoter
chrX	101693367	101693867	3	B naive._.ANTH_control_BWJ0023	33725	ARMCX2	Distal
chrX	101757612	101758112	2	CD8 TEM._.MRSA_DU19-01S0003994	97970	ARMCX2	Distal
chrX	101758959	101759459	8	CD14 Mono._.ANTH_control_BMI0093	98367	NXF5	Distal
chrX	101799340	101799840	30	CD4 Naive._.MSSA_DU19-01S0004017	57986	NXF5	Distal
chrX	101803415	101803915	3	CD8 Naive._.MRSA_DU19-01S0003978	53911	NXF5	Distal
chrX	101813443	101813943	2	NK._.HI_control_AS17-00144	43883	NXF5	Distal
chrX	101821722	101822222	2	CD4 Naive._.MSSA_DU19-01S0003453	35604	NXF5	Distal
chrX	101907056	101907556	2	CD4 TCM._.MRSA_DU19-01S0003989	24724	ZMAT1	Intronic
chrX	101931370	101931870	16	B naive._.HI_control_AS11-18755	410	ZMAT1	Intronic
chrX	101931877	101932377	30	CD14 Mono._.HI_control_AS14-03700	95	ZMAT1	Promoter
chrX	101932535	101933035	3	CD4 TCM._.MRSA_DU19-01S0004015	753	ZMAT1	Promoter
chrX	101948701	101949201	19	CD14 Mono._.HI_control_AS09-13278	16919	ZMAT1	Distal
chrX	102067919	102068419	2	CD4 TCM._.HI_control_AS17-00144	57518	TCEAL2	Distal
chrX	102125398	102125898	10	CD4 Naive._.MRSA_DU19-01S0003549	39	TCEAL2	Promoter
chrX	102126122	102126622	2	CD4 Naive._.MRSA_DU19-01S0003978	683	TCEAL2	Exonic
chrX	102130386	102130886	2	B naive._.MRSA_DU19-01S0003542	4947	TCEAL2	Distal
chrX	102141582	102142082	2	NK._.MSSA_DU19-01S0003507	1137	TCEAL6	Intronic
chrX	102154152	102154652	9	CD4 Naive._.HI_control_AS09-13278	1654	BEX5	Intronic
chrX	102154816	102155316	28	CD4 TCM._.HI_control_AS09-13278	990	BEX5	Intronic
chrX	102155787	102156287	32	CD4 TCM._.MRSA_DU19-01S0003987	19	BEX5	Promoter
chrX	102494540	102495040	3	NK._.Other	21993	TMSB15A	Distal
chrX	102516534	102517034	22	CD4 Naive._.MRSA_DU19-01S0003992	0	TMSB15A	Promoter
chrX	102539025	102539525	2	CD8 TEM._.MRSA_DU19-01S0003994	22490	TMSB15A	Distal
chrX	102546745	102547245	6	CD8 TEM._.MRSA_DU19-01S0003994	30210	TMSB15A	Distal
chrX	102558767	102559267	2	CD8 TEM._.MRSA_DU19-01S0003994	40150	ARMCX5	Distal
chrX	102562383	102562883	2	CD8 TEM._.MRSA_DU19-01S0003994	36534	ARMCX5	Distal
chrX	102567334	102567834	2	B naive._.MSSA_DU19-01S0003515	31583	ARMCX5	Distal
chrX	102598414	102598914	3	CD4 TCM._.MSSA_DU19-01S0003453	503	ARMCX5	Promoter
chrX	102599005	102599505	29	CD14 Mono._.MRSA_DU19-01S0003992	86	ARMCX5	Promoter
chrX	102599874	102600374	12	CD14 Mono._.HI_control_AS09-13278	611	ARMCX5-GPRASP2	Intronic
chrX	102627598	102628098	4	MAIT._.MRSA_DU19-01S0004011	23517	GPRASP1	Intronic
chrX	102645648	102646148	2	CD4 Naive._.MRSA_DU19-01S0003994	5467	GPRASP1	Intronic
chrX	102650476	102650976	3	CD4 Naive._.ANTH_control_BMI0093	639	GPRASP1	Promoter
chrX	102651104	102651604	30	CD4 Naive._.MRSA_DU19-01S0003987	11	GPRASP1	Promoter
chrX	102651697	102652197	9	CD8 TEM._.HI_control_AS09-13278	580	GPRASP1	Intronic
chrX	102652323	102652823	32	CD4 TCM._.MRSA_DU19-01S0003987	1206	GPRASP1	Intronic
chrX	102656272	102656772	2	CD4 Naive._.MSSA_DU19-01S0004017	5155	GPRASP1	Exonic
chrX	102659732	102660232	30	CD4 Naive._.HI_control_AS17-00144	8615	GPRASP1	Intronic
chrX	102660289	102660789	2	CD4 TCM._.MSSA_DU19-01S0003466	9172	GPRASP1	Intronic
chrX	102674505	102675005	10	CD16 Mono._.ANTH_control_BWJ0023	23388	GPRASP1	Intronic
chrX	102712539	102713039	8	CD14 Mono._.HI_control_AS09-13278	612	GPRASP2	Intronic
chrX	102713268	102713768	10	CD4 Naive._.ANTH_control_BMI0099	1341	GPRASP2	Intronic
chrX	102714185	102714685	2	NK._.MRSA_DU19-01S0004013	2258	GPRASP2	Exonic
chrX	102715432	102715932	2	CD8 TEM._.HI_control_AS14-03700	3505	GPRASP2	Exonic
chrX	102720477	102720977	29	CD4 Naive._.MRSA_DU19-01S0003987	38	BHLHB9	Promoter
chrX	102728740	102729240	2	CD4 Naive._.MSSA_DU19-01S0004017	8301	BHLHB9	Intronic
chrX	102745665	102746165	2	CD16 Mono._.MRSA_DU19-01S0003978	23245	LINC00630	Intronic
chrX	102746223	102746723	4	CD14 Mono._.MRSA_DU19-01S0003994	22687	LINC00630	Intronic
chrX	102765634	102766134	2	CD4 Naive._.HI_control_AS17-00144	3276	LINC00630	Distal
chrX	102768076	102768576	2	CD8 TEM._.HI_control_AS14-03700	834	LINC00630	Promoter
chrX	102768887	102769387	30	CD8 TEM._.MRSA_DU19-01S0003994	23	LINC00630	Promoter
chrX	102815187	102815687	2	CD4 Naive._.MSSA_DU19-01S0003462	46275	LINC00630	Intronic
chrX	102835717	102836217	4	CD8 Naive._.MSSA_DU19-01S0003482	66805	LINC00630	Intronic
chrX	102863690	102864190	25	CD4 Naive._.MRSA_DU19-01S0003987	73309	RAB40AL	Intronic
chrX	102899867	102900367	13	CD4 TCM._.HI_control_AS14-03700	37132	RAB40AL	Distal
chrX	102900559	102901059	22	CD4 Naive._.MRSA_DU19-01S0003992	36440	RAB40AL	Distal
chrX	102928011	102928511	2	CD4 TCM._.MRSA_DU19-01S0003987	8988	RAB40AL	Distal
chrX	102934495	102934995	8	CD4 TCM._.MSSA_DU19-01S0003453	2504	RAB40AL	Distal
chrX	102939301	102939801	2	CD8 TEM._.MRSA_DU19-01S0003987	2300	RAB40AL	Distal
chrX	102940553	102941053	2	CD16 Mono._.Other	3552	RAB40AL	Distal
chrX	102944729	102945229	2	CD4 TCM._.MRSA_DU19-01S0003994	7728	RAB40AL	Distal
chrX	102950855	102951355	12	CD4 Naive._.MRSA_DU19-01S0003992	13854	RAB40AL	Distal
chrX	102951529	102952029	20	CD4 Naive._.MRSA_DU19-01S0003992	14528	RAB40AL	Distal
chrX	102976342	102976842	31	CD14 Mono._.MRSA_DU19-01S0003992	39341	RAB40AL	Distal
chrX	102985178	102985678	24	CD14 Mono._.MRSA_DU19-01S0003992	48177	RAB40AL	Distal
chrX	103035447	103035947	2	CD4 Naive._.MRSA_DU19-01S0003987	28542	BEX1	Distal
chrX	103044971	103045471	2	CD4 Naive._.MRSA_DU19-01S0003987	19018	BEX1	Distal
chrX	103050978	103051478	2	CD4 Naive._.MSSA_DU19-01S0003507	13011	BEX1	Distal
chrX	103063319	103063819	2	CD4 Naive._.MRSA_DU19-01S0003987	670	BEX1	Intronic
chrX	103064129	103064629	2	B naive._.MSSA_DU19-01S0003515	138	BEX1	Promoter
chrX	103065541	103066041	2	CD4 Naive._.MRSA_DU19-01S0003987	1550	BEX1	Promoter
chrX	103067976	103068476	2	CD4 Naive._.MRSA_DU19-01S0003987	3985	BEX1	Distal
chrX	103068747	103069247	2	CD4 Naive._.MRSA_DU19-01S0003987	4756	BEX1	Distal
chrX	103080661	103081161	2	CD4 Naive._.MRSA_DU19-01S0003987	12213	NXF3	Exonic
chrX	103092955	103093455	5	CD14 Mono._.MRSA_DU19-01S0003994	79	NXF3	Promoter
chrX	103107323	103107823	2	CD4 Naive._.MRSA_DU19-01S0003987	14447	NXF3	Distal
chrX	103152128	103152628	30	CD14 Mono._.MRSA_DU19-01S0003992	59252	NXF3	Distal
chrX	103155098	103155598	7	CD14 Mono._.MRSA_DU19-01S0003992	59743	BEX4	Distal
chrX	103157973	103158473	9	CD14 Mono._.HI_control_AS17-00144	56868	BEX4	Distal
chrX	103163921	103164421	2	CD4 Naive._.MRSA_DU19-01S0003987	50920	BEX4	Distal
chrX	103171756	103172256	2	CD4 Naive._.MRSA_DU19-01S0003987	43085	BEX4	Distal
chrX	103175792	103176292	3	CD4 Naive._.MRSA_DU19-01S0003987	39049	BEX4	Distal
chrX	103176301	103176801	19	CD4 Naive._.MRSA_DU19-01S0003987	38540	BEX4	Distal
chrX	103200929	103201429	2	CD4 Naive._.MRSA_DU19-01S0004013	13912	BEX4	Distal
chrX	103210949	103211449	11	CD8 TEM._.MSSA_DU19-01S0003509	3892	BEX4	Distal
chrX	103214819	103215319	31	CD14 Mono._.HI_control_AS09-13278	22	BEX4	Promoter
chrX	103215427	103215927	22	CD8 TEM._.MRSA_DU19-01S0003987	584	BEX4	Intronic
chrX	103220596	103221096	2	CD4 TCM._.ANTH_control_BMI0093	5753	BEX4	Distal
chrX	103221307	103221807	2	CD4 Naive._.MRSA_DU19-01S0003989	6464	BEX4	Distal
chrX	103224024	103224524	2	CD8 TEM._.MRSA_DU19-01S0003987	9181	BEX4	Distal
chrX	103248582	103249082	4	CD4 TCM._.HI_control_AS09-13278	6370	TCEAL8	Distal
chrX	103251193	103251693	3	CD14 Mono._.MRSA_DU19-01S0003994	3759	TCEAL8	Distal
chrX	103252474	103252974	2	CD8 TEM._.MRSA_DU19-01S0003994	2478	TCEAL8	Distal
chrX	103253569	103254069	2	MAIT._.MSSA_DU19-01S0003527	1383	TCEAL8	Exonic
chrX	103254269	103254769	16	CD4 TCM._.HI_control_AS09-13278	683	TCEAL8	Intronic
chrX	103254960	103255460	28	CD14 Mono._.MRSA_DU19-01S0003992	6	TCEAL8	Promoter
chrX	103276388	103276888	5	CD14 Mono._.MRSA_DU19-01S0003542	233	TCEAL5	Intronic
chrX	103278030	103278530	2	CD4 TCM._.ANTH_control_BMI0095	1407	TCEAL5	Promoter
chrX	103310138	103310638	12	CD4 TCM._.MRSA_DU19-01S0003992	657	BEX2	Exonic
chrX	103310784	103311284	32	CD4 TCM._.HI_control_AS09-13278	11	BEX2	Promoter
chrX	103330831	103331331	2	CD14 Mono._.MRSA_DU19-01S0003987	884	TCEAL7	Intronic
chrX	103343047	103343547	6	CD8 Naive._.MSSA_DU19-01S0003482	13100	TCEAL7	Distal
chrX	103356258	103356758	21	CD14 Mono._.ANTH_control_BMI0095	62	TCEAL9	Promoter
chrX	103356795	103357295	6	CD4 Naive._.HI_control_AS17-00144	599	TCEAL9	Intronic
chrX	103376252	103376752	28	CD4 Naive._.HI_control_AS17-00144	161	BEX3	Exonic
chrX	103376882	103377382	3	CD4 TCM._.MRSA_DU19-01S0003987	791	BEX3	Intronic
chrX	103397714	103398214	2	B naive._.MRSA_DU19-01S0003989	21623	BEX3	Distal
chrX	103398393	103398893	24	CD14 Mono._.HI_control_AS14-03700	22302	BEX3	Distal
chrX	103404469	103404969	29	CD14 Mono._.MRSA_DU19-01S0003992	28378	BEX3	Distal
chrX	103415421	103415921	3	CD4 TCM._.MSSA_DU19-01S0003453	39330	BEX3	Distal
chrX	103420378	103420878	2	CD14 Mono._.HI_control_AS14-03700	44287	BEX3	Distal
chrX	103432066	103432566	2	CD4 Naive._.HI_control_AS17-00144	55975	BEX3	Distal
chrX	103441650	103442150	2	B naive._.MRSA_DU19-01S0003989	65559	BEX3	Distal
chrX	103446851	103447351	3	CD4 TCM._.MRSA_DU19-01S0003987	70760	BEX3	Distal
chrX	103459407	103459907	12	CD4 TCM._.ANTH_control_BWJ0023	59831	RAB40A	Distal
chrX	103459916	103460416	26	CD4 TCM._.ANTH_control_BWJ0023	59322	RAB40A	Distal
chrX	103464041	103464541	24	CD4 Naive._.HI_control_AS17-00144	55197	RAB40A	Distal
chrX	103464700	103465200	26	CD14 Mono._.MRSA_DU19-01S0003992	54538	RAB40A	Distal
chrX	103483663	103484163	11	CD4 TCM._.MRSA_DU19-01S0003989	35575	RAB40A	Distal
chrX	103489670	103490170	8	CD4 TCM._.MSSA_DU19-01S0003453	29568	RAB40A	Distal
chrX	103533346	103533846	26	CD14 Mono._.MRSA_DU19-01S0003994	14106	RAB40A	Distal
chrX	103544722	103545222	2	B naive._.MRSA_DU19-01S0003542	25482	RAB40A	Distal
chrX	103554170	103554670	2	CD4 Naive._.HI_control_AS17-00144	21810	TCEAL4	Distal
chrX	103554698	103555198	20	CD14 Mono._.HI_control_AS14-03700	21282	TCEAL4	Distal
chrX	103585682	103586182	26	CD14 Mono._.MRSA_DU19-01S0003994	9700	TCEAL4	Exonic
chrX	103594472	103594972	2	NK._.HI_control_AS17-00144	12728	TCEAL3	Distal
chrX	103607641	103608141	26	NK._.HI_control_AS17-00144	439	TCEAL3	Intronic
chrX	103608263	103608763	23	CD14 Mono._.MRSA_DU19-01S0003994	1061	TCEAL3	Intronic
chrX	103626788	103627288	4	CD14 Mono._.MRSA_DU19-01S0003978	1665	TCEAL1	Promoter
chrX	103628662	103629162	27	CD4 Naive._.MSSA_DU19-01S0004017	207	TCEAL1	Intronic
chrX	103629393	103629893	15	NK._.ANTH_control_BMI0101	938	TCEAL1	Exonic
chrX	103629955	103630455	3	CD4 Naive._.MSSA_DU19-01S0003466	1500	TCEAL1	Exonic
chrX	103634171	103634671	2	CD16 Mono._.ANTH_control_BMI0094	5716	TCEAL1	Distal
chrX	103660260	103660760	2	CD8 TEM._.MRSA_DU19-01S0004015	26773	MORF4L2-AS1	Distal
chrX	103684426	103684926	2	CD4 TCM._.MRSA_DU19-01S0003987	2607	MORF4L2-AS1	Intronic
chrX	103685841	103686341	4	B naive._.HI_control_AS14-03700	1192	MORF4L2-AS1	Promoter
chrX	103686680	103687180	31	CD14 Mono._.HI_control_AS17-00144	353	MORF4L2-AS1	Promoter
chrX	103687189	103687689	27	NK._.ANTH_control_BMI0101	154	MORF4L2-AS1	Exonic
chrX	103687834	103688334	21	NK._.ANTH_control_BMI0099	73	MORF4L2	Promoter
chrX	103688880	103689380	14	NK._.MSSA_DU19-01S0003462	971	MORF4L2	Promoter
chrX	103709834	103710334	2	CD16 Mono._.MRSA_DU19-01S0003987	824	TMEM31	Promoter
chrX	103711425	103711925	9	CD16 Mono._.MSSA_DU19-01S0003509	765	TMEM31	Intronic
chrX	103724200	103724700	2	CD14 Mono._.HI_control_AS14-03700	4204	GLRA4	Intronic
chrX	103727034	103727534	2	CD14 Mono._.MRSA_DU19-01S0003987	1370	GLRA4	Intronic
chrX	103730116	103730616	24	CD14 Mono._.MRSA_DU19-01S0003987	1710	GLRA4	Promoter
chrX	103730637	103731137	6	CD14 Mono._.MRSA_DU19-01S0003987	2231	GLRA4	Distal
chrX	103731182	103731682	9	CD14 Mono._.MRSA_DU19-01S0004013	2776	GLRA4	Distal
chrX	103773988	103774488	9	CD14 Mono._.HI_control_AS14-03700	519	PLP1	Exonic
chrX	103788940	103789440	3	cDC2._.ANTH_control_BMI0099	15471	PLP1	Exonic
chrX	103817427	103817927	14	CD4 TCM._.HI_control_AS17-00144	14550	RAB9B	Distal
chrX	103818756	103819256	9	CD14 Mono._.HI_control_AS09-13278	13221	RAB9B	Distal
chrX	103831547	103832047	12	B naive._.HI_control_AS09-13278	430	RAB9B	Intronic
chrX	103832077	103832577	11	CD8 TEM._.MSSA_DU19-01S0003462	98	RAB9B	Promoter
chrX	103844995	103845495	12	CD4 TCM._.MRSA_DU19-01S0003987	13016	RAB9B	Distal
chrX	103917929	103918429	10	B naive._.ANTH_control_BMI0095	85950	RAB9B	Distal
chrX	103918641	103919141	24	NK._.ANTH_control_BMI0101	86662	RAB9B	Distal
chrX	103919343	103919843	23	CD4 Naive._.MSSA_DU19-01S0004017	87364	RAB9B	Distal
chrX	103920178	103920678	14	CD8 TEM._.HI_control_AS14-03700	88199	RAB9B	Distal
chrX	103941519	103942019	3	CD8 TEM._.MRSA_DU19-01S0003987	71917	H2BFWT	Distal
chrX	103997109	103997609	2	CD8 TEM._.MRSA_DU19-01S0004015	16327	H2BFWT	Distal
chrX	104007242	104007742	3	CD4 Naive._.HI_control_AS14-03700	6194	H2BFWT	Distal
chrX	104013198	104013698	2	CD4 Naive._.MRSA_DU19-01S0003987	238	H2BFWT	Exonic
chrX	104098082	104098582	24	CD4 TCM._.MRSA_DU19-01S0003987	14178	ZCCHC18	Distal
chrX	104098865	104099365	3	CD8 TEM._.MRSA_DU19-01S0004011	13395	ZCCHC18	Distal
chrX	104108939	104109439	15	CD8 TEM._.HI_control_AS09-13278	3321	ZCCHC18	Intronic
chrX	104109784	104110284	3	CD8 TEM._.MRSA_DU19-01S0003987	2476	ZCCHC18	Intronic
chrX	104110647	104111147	26	CD8 TEM._.MRSA_DU19-01S0004015	1613	ZCCHC18	Promoter
chrX	104111451	104111951	3	CD4 Naive._.ANTH_control_BMI0095	809	ZCCHC18	Promoter
chrX	104112133	104112633	10	CD14 Mono._.MRSA_DU19-01S0003994	127	ZCCHC18	Promoter
chrX	104113209	104113709	30	CD4 TCM._.MRSA_DU19-01S0003987	947	ZCCHC18	Exonic
chrX	104122151	104122651	11	B naive._.MSSA_DU19-01S0003515	9889	ZCCHC18	Intronic
chrX	104122813	104123313	4	CD4 TCM._.HI_control_AS14-03700	10551	ZCCHC18	Intronic
chrX	104132261	104132761	3	Platelet._.MRSA_DU19-01S0004015	19999	ZCCHC18	Intronic
chrX	104135156	104135656	4	NK._.MRSA_DU19-01S0004015	21620	SLC25A53	Intronic
chrX	104136362	104136862	24	CD4 TCM._.HI_control_AS17-00144	20414	SLC25A53	Intronic
chrX	104137461	104137961	5	CD4 Naive._.MRSA_DU19-01S0004013	19315	SLC25A53	Intronic
chrX	104156205	104156705	12	CD4 TCM._.MRSA_DU19-01S0003987	571	SLC25A53	Intronic
chrX	104156711	104157211	22	CD16 Mono._.ANTH_control_BMI0099	65	SLC25A53	Promoter
chrX	104157500	104158000	4	MAIT._.MSSA_DU19-01S0003482	722	SLC25A53	Promoter
chrX	104166159	104166659	31	CD14 Mono._.HI_control_AS09-13278	210	FAM199X	Promoter
chrX	104166886	104167386	2	CD16 Mono._.MSSA_DU19-01S0003464	515	FAM199X	Intronic
chrX	104184651	104185151	8	NK._.MSSA_DU19-01S0003466	18280	FAM199X	Intronic
chrX	104195403	104195903	10	CD4 Naive._.MRSA_DU19-01S0003992	29032	FAM199X	Exonic
chrX	104208614	104209114	2	B naive._.HI_control_AS14-03700	42243	FAM199X	Distal
chrX	104250367	104250867	2	NK._.HI_control_AS17-00144	4315	ESX1	Exonic
chrX	104255188	104255688	2	CD8 TEM._.MSSA_DU19-01S0003492	504	ESX1	Promoter
chrX	104260175	104260675	2	CD4 Naive._.MRSA_DU19-01S0003987	5491	ESX1	Distal
chrX	104270925	104271425	5	NK._.ANTH_control_BMI0101	16241	ESX1	Distal
chrX	104343581	104344081	29	CD14 Mono._.MRSA_DU19-01S0003989	88897	ESX1	Distal
chrX	104351246	104351746	20	CD14 Mono._.MRSA_DU19-01S0003542	96562	ESX1	Distal
chrX	104375264	104375764	2	CD4 Naive._.MSSA_DU19-01S0004017	120580	ESX1	Distal
chrX	104397424	104397924	2	CD4 Naive._.MRSA_DU19-01S0003978	142740	ESX1	Distal
chrX	104509145	104509645	2	CD4 TCM._.MRSA_DU19-01S0003989	56919	IL1RAPL2	Distal
chrX	104511811	104512311	2	NK._.HI_control_AS17-00144	54253	IL1RAPL2	Distal
chrX	104539169	104539669	2	CD8 TEM._.MRSA_DU19-01S0003987	26895	IL1RAPL2	Distal
chrX	104602244	104602744	2	B naive._.ANTH_control_BWJ0023	36178	IL1RAPL2	Intronic
chrX	104641440	104641940	2	B memory._.MSSA_DU19-01S0003515	75374	IL1RAPL2	Intronic
chrX	104660578	104661078	2	NK._.ANTH_control_BMI0101	94512	IL1RAPL2	Intronic
chrX	104669963	104670463	2	CD16 Mono._.ANTH_control_BMI0094	103897	IL1RAPL2	Intronic
chrX	104679159	104679659	2	NK_CD56bright._.ANTH_control_BWJ0023	113093	IL1RAPL2	Intronic
chrX	104697162	104697662	2	B naive._.ANTH_control_BMI0099	131096	IL1RAPL2	Intronic
chrX	104743480	104743980	2	CD8 TEM._.MSSA_DU19-01S0003507	177414	IL1RAPL2	Intronic
chrX	104909599	104910099	23	CD4 Naive._.HI_control_AS17-00144	310824	TEX13A	Intronic
chrX	104910248	104910748	2	NK._.ANTH_control_BMI0094	310175	TEX13A	Intronic
chrX	104913255	104913755	7	CD4 Naive._.ANTH_control_BMI0095	307168	TEX13A	Intronic
chrX	104919400	104919900	2	CD4 TCM._.MSSA_DU19-01S0003453	301023	TEX13A	Intronic
chrX	104921221	104921721	2	CD4 TCM._.HI_control_AS17-00144	299202	TEX13A	Intronic
chrX	104922072	104922572	30	CD14 Mono._.HI_control_AS09-13278	298351	TEX13A	Intronic
chrX	104957918	104958418	2	CD4 TCM._.MRSA_DU19-01S0003987	262505	TEX13A	Intronic
chrX	105156805	105157305	2	CD4 TCM._.MRSA_DU19-01S0003987	63618	TEX13A	Intronic
chrX	105182862	105183362	2	CD8 TEM._.MSSA_DU19-01S0003462	37561	TEX13A	Intronic
chrX	105190181	105190681	2	B naive._.ANTH_control_BMI0095	30242	TEX13A	Intronic
chrX	105202704	105203204	2	CD8 TEM._.MSSA_DU19-01S0003482	17719	TEX13A	Intronic
chrX	105260746	105261246	2	CD4 Naive._.MRSA_DU19-01S0003978	40321	TEX13A	Intronic
chrX	105521315	105521815	2	CD8 TEM._.MRSA_DU19-01S0003987	300890	TEX13A	Intronic
chrX	105533383	105533883	2	CD8 TEM._.MRSA_DU19-01S0003987	288909	NRK	Intronic
chrX	105535047	105535547	2	MAIT._.ANTH_control_BWJ0023	287245	NRK	Intronic
chrX	105553277	105553777	2	B naive._.HI_control_AS09-13278	269015	NRK	Intronic
chrX	105612648	105613148	2	CD4 Naive._.HI_control_AS17-00144	209644	NRK	Intronic
chrX	105613411	105613911	2	CD4 Naive._.ANTH_control_BMI0099	208881	NRK	Intronic
chrX	105785988	105786488	2	CD8 TEM._.MRSA_DU19-01S0003987	36304	NRK	Distal
chrX	105822278	105822778	2	CD4 Naive._.MRSA_DU19-01S0003987	14	NRK	Promoter
chrX	105871138	105871638	2	CD14 Mono._.HI_control_AS14-03700	48844	NRK	Intronic
chrX	105985276	105985776	2	CD4 TCM._.MRSA_DU19-01S0003987	53211	SERPINA7	Distal
chrX	106034700	106035200	2	CD4 TCM._.MRSA_DU19-01S0003987	3787	SERPINA7	Intronic
chrX	106038170	106038670	2	B naive._.ANTH_control_BMI0093	317	SERPINA7	Intronic
chrX	106100851	106101351	2	CD8 TEM._.HI_control_AS13-08590	62362	SERPINA7	Distal
chrX	106138585	106139085	2	NK._.MSSA_DU19-01S0003509	29469	MUM1L1	Distal
chrX	106201542	106202042	2	MAIT._.HI_control_AS11-18755	33486	MUM1L1	Intronic
chrX	106317929	106318429	6	NK._.MSSA_DU19-01S0003492	149873	MUM1L1	Distal
chrX	106327145	106327645	2	B naive._.MRSA_DU19-01S0003989	159089	MUM1L1	Distal
chrX	106363385	106363885	2	NK._.MSSA_DU19-01S0003462	195329	MUM1L1	Distal
chrX	106378572	106379072	7	CD4 Naive._.MRSA_DU19-01S0003992	210516	MUM1L1	Distal
chrX	106415182	106415682	9	CD14 Mono._.MRSA_DU19-01S0003992	196497	RADX	Distal
chrX	106481225	106481725	8	CD4 Naive._.MRSA_DU19-01S0003992	130454	RADX	Distal
chrX	106483234	106483734	2	MAIT._.ANTH_control_BMI0101	128445	RADX	Distal
chrX	106484201	106484701	25	CD8 TEM._.ANTH_control_BWJ0023	127478	RADX	Distal
chrX	106484840	106485340	2	CD8 Naive._.ANTH_control_BWJ0023	126839	RADX	Distal
chrX	106493835	106494335	3	CD8 TEM._.HI_control_AS14-03700	117844	RADX	Distal
chrX	106524310	106524810	2	B naive._.MSSA_DU19-01S0003507	87369	RADX	Distal
chrX	106591986	106592486	2	CD4 TCM._.MSSA_DU19-01S0003453	19693	RADX	Distal
chrX	106599363	106599863	3	NK._.MSSA_DU19-01S0003492	12316	RADX	Distal
chrX	106608022	106608522	31	CD4 TCM._.MRSA_DU19-01S0003987	3657	RADX	Distal
chrX	106611045	106611545	2	CD4 TCM._.MRSA_DU19-01S0003978	634	RADX	Promoter
chrX	106611630	106612130	30	CD4 Naive._.MRSA_DU19-01S0003992	49	RADX	Promoter
chrX	106612160	106612660	13	CD4 Naive._.HI_control_AS17-00144	479	RADX	Exonic
chrX	106612729	106613229	6	CD14 Mono._.HI_control_AS14-03700	1048	RADX	Intronic
chrX	106649742	106650242	2	NK._.MRSA_DU19-01S0003978	10177	MIR548AN	Intronic
chrX	106660735	106661235	2	CD4 TCM._.MRSA_DU19-01S0003987	21170	MIR548AN	Intronic
chrX	106683068	106683568	2	CD4 TCM._.MSSA_DU19-01S0004017	10475	RNF128	Distal
chrX	106712246	106712746	2	CD8 TEM._.HI_control_AS17-00144	18701	RNF128	Intronic
chrX	106725985	106726485	3	CD8 TEM._.MRSA_DU19-01S0003987	32440	RNF128	Intronic
chrX	106726536	106727036	3	CD4 Naive._.MRSA_DU19-01S0003987	32991	RNF128	Exonic
chrX	106787232	106787732	2	NK._.MSSA_DU19-01S0004017	15197	TBC1D8B	Intronic
chrX	106802330	106802830	24	CD14 Mono._.HI_control_AS09-13278	99	TBC1D8B	Promoter
chrX	106803011	106803511	3	CD14 Mono._.MRSA_DU19-01S0003994	580	TBC1D8B	Intronic
chrX	106862705	106863205	2	CD16 Mono._.ANTH_control_BMI0095	37208	CLDN2	Intronic
chrX	106894301	106894801	15	CD4 TCM._.MRSA_DU19-01S0003987	5612	CLDN2	Intronic
chrX	106898529	106899029	7	CD4 Naive._.MRSA_DU19-01S0003992	1384	CLDN2	Promoter
chrX	106905530	106906030	2	CD14 Mono._.MSSA_DU19-01S0004017	2444	RIPPLY1	Intronic
chrX	106917868	106918368	16	CD4 TCM._.HI_control_AS17-00144	14782	RIPPLY1	Intronic
chrX	106928127	106928627	2	CD4 Naive._.MSSA_DU19-01S0003507	25041	RIPPLY1	Exonic
chrX	106931568	106932068	2	CD4 Naive._.MSSA_DU19-01S0004017	28482	RIPPLY1	Intronic
chrX	106933333	106933833	3	CD8 TEM._.MSSA_DU19-01S0004017	30247	RIPPLY1	Intronic
chrX	106966513	106967013	2	CD4 TCM._.ANTH_control_BWJ0023	33480	MORC4	Intronic
chrX	106987416	106987916	2	CD4 TCM._.ANTH_control_BMI0094	12577	MORC4	Intronic
chrX	106988984	106989484	2	CD4 Naive._.MSSA_DU19-01S0003466	11009	MORC4	Intronic
chrX	106998858	106999358	27	CD4 TCM._.MRSA_DU19-01S0003987	1135	MORC4	Intronic
chrX	106999372	106999872	27	CD4 TCM._.HI_control_AS11-18755	621	MORC4	Intronic
chrX	106999959	107000459	28	CD4 Naive._.MSSA_DU19-01S0004017	34	MORC4	Promoter
chrX	107005660	107006160	3	CD4 TCM._.MSSA_DU19-01S0003453	5665	MORC4	Distal
chrX	107007192	107007692	2	CD4 TCM._.MRSA_DU19-01S0003987	7197	MORC4	Distal
chrX	107012531	107013031	2	CD16 Mono._.MSSA_DU19-01S0003482	12536	MORC4	Distal
chrX	107025501	107026001	3	CD8 TEM._.ANTH_control_BMI0095	25506	MORC4	Distal
chrX	107117937	107118437	15	CD14 Mono._.HI_control_AS09-13278	635	RBM41	Intronic
chrX	107118606	107119106	29	CD4 Naive._.MRSA_DU19-01S0003992	32	RBM41	Promoter
chrX	107135659	107136159	24	CD14 Mono._.HI_control_AS09-13278	17085	RBM41	Intronic
chrX	107141170	107141670	2	B naive._.MSSA_DU19-01S0003507	22596	RBM41	Intronic
chrX	107146611	107147111	3	CD14 Mono._.ANTH_control_BWJ0023	28037	RBM41	Intronic
chrX	107155140	107155640	21	CD14 Mono._.MRSA_DU19-01S0003992	36566	RBM41	Intronic
chrX	107156087	107156587	3	CD4 Naive._.ANTH_control_BMI0093	37513	RBM41	Intronic
chrX	107167476	107167976	14	NK._.ANTH_control_BWJ0023	38706	NUP62CL	Exonic
chrX	107205767	107206267	4	CD16 Mono._.ANTH_control_BMI0094	415	NUP62CL	Promoter
chrX	107206281	107206781	30	CD4 Naive._.MRSA_DU19-01S0003992	97	NUP62CL	Promoter
chrX	107228131	107228631	11	CD14 Mono._.HI_control_AS14-03700	21748	PIH1D3	Intronic
chrX	107237412	107237912	2	CD4 TCM._.ANTH_control_BWJ0023	31029	PIH1D3	Intronic
chrX	107258616	107259116	2	CD4 Naive._.MRSA_DU19-01S0003987	52233	PIH1D3	Distal
chrX	107272291	107272791	3	CD4 Naive._.MSSA_DU19-01S0004017	65908	PIH1D3	Distal
chrX	107273473	107273973	2	CD4 Naive._.ANTH_control_BMI0093	67090	PIH1D3	Distal
chrX	107324134	107324634	2	CD8 TEM._.HI_control_AS09-13278	117751	PIH1D3	Distal
chrX	107324745	107325245	2	CD8 TEM._.ANTH_control_BMI0099	118362	PIH1D3	Distal
chrX	107325342	107325842	2	CD16 Mono._.MRSA_DU19-01S0003987	118959	PIH1D3	Distal
chrX	107327211	107327711	2	CD4 TCM._.ANTH_control_BMI0093	120828	PIH1D3	Distal
chrX	107371310	107371810	2	CD4 Naive._.HI_control_AS17-00144	150889	FRMPD3	Distal
chrX	107383393	107383893	3	CD8 TEM._.MRSA_DU19-01S0004015	138806	FRMPD3	Distal
chrX	107398071	107398571	3	cDC2._.Other	124128	FRMPD3	Distal
chrX	107405313	107405813	2	cDC2._.ANTH_control_BMI0099	116886	FRMPD3	Distal
chrX	107407656	107408156	2	B memory._.ANTH_control_BWJ0023	114543	FRMPD3	Distal
chrX	107429116	107429616	2	CD16 Mono._.ANTH_control_BMI0095	93083	FRMPD3	Distal
chrX	107432581	107433081	2	CD8 TEM._.MRSA_DU19-01S0004015	89618	FRMPD3	Distal
chrX	107440139	107440639	2	cDC2._.ANTH_control_BMI0099	82060	FRMPD3	Distal
chrX	107443628	107444128	2	B naive._.ANTH_control_BMI0095	78571	FRMPD3	Distal
chrX	107444322	107444822	2	B naive._.HI_control_AS11-18755	77877	FRMPD3	Distal
chrX	107448096	107448596	2	CD4 Naive._.MRSA_DU19-01S0003989	74103	FRMPD3	Distal
chrX	107448854	107449354	13	NK._.HI_control_AS11-18755	73345	FRMPD3	Distal
chrX	107449460	107449960	24	CD8 TEM._.HI_control_AS14-03700	72739	FRMPD3	Distal
chrX	107450210	107450710	23	CD8 TEM._.MRSA_DU19-01S0004015	71989	FRMPD3	Distal
chrX	107450752	107451252	31	CD8 TEM._.MRSA_DU19-01S0004013	71447	FRMPD3	Distal
chrX	107451674	107452174	26	CD8 TEM._.MRSA_DU19-01S0004013	70525	FRMPD3	Distal
chrX	107452389	107452889	2	CD8 TEM._.MSSA_DU19-01S0003527	69810	FRMPD3	Distal
chrX	107453715	107454215	2	CD8 TEM._.MRSA_DU19-01S0004015	68484	FRMPD3	Distal
chrX	107454287	107454787	29	CD8 TEM._.MRSA_DU19-01S0003994	67912	FRMPD3	Distal
chrX	107465008	107465508	2	CD4 TCM._.MRSA_DU19-01S0003987	57191	FRMPD3	Distal
chrX	107466138	107466638	2	CD8 TEM._.MRSA_DU19-01S0004015	56061	FRMPD3	Distal
chrX	107480238	107480738	27	CD8 TEM._.ANTH_control_BWJ0023	41961	FRMPD3	Distal
chrX	107483180	107483680	2	NK._.MRSA_DU19-01S0003542	39019	FRMPD3	Distal
chrX	107506494	107506994	2	CD8 TEM._.MSSA_DU19-01S0003466	15705	FRMPD3	Distal
chrX	107530358	107530858	2	B naive._.ANTH_control_BMI0095	8157	FRMPD3	Intronic
chrX	107537755	107538255	6	CD4 TCM._.ANTH_control_BMI0101	7815	FRMPD3-AS1	Intronic
chrX	107549552	107550052	25	CD4 TCM._.HI_control_AS17-00144	3980	FRMPD3-AS1	Intronic
chrX	107576799	107577299	3	NK._.MSSA_DU19-01S0003482	31227	FRMPD3-AS1	Intronic
chrX	107602263	107602763	2	CD4 TCM._.MRSA_DU19-01S0003987	25910	PRPS1	Exonic
chrX	107603837	107604337	2	CD14 Mono._.MRSA_DU19-01S0003987	24336	PRPS1	Exonic
chrX	107628154	107628654	31	CD8 TEM._.MRSA_DU19-01S0003994	19	PRPS1	Promoter
chrX	107628667	107629167	30	CD4 TCM._.ANTH_control_BMI0093	492	PRPS1	Intronic
chrX	107629482	107629982	8	CD4 TCM._.MRSA_DU19-01S0003987	1307	PRPS1	Intronic
chrX	107646690	107647190	3	CD16 Mono._.MSSA_DU19-01S0003509	18515	PRPS1	Intronic
chrX	107654264	107654764	2	CD4 TCM._.MSSA_DU19-01S0003453	26089	PRPS1	Distal
chrX	107655040	107655540	5	B memory._.ANTH_control_BWJ0023	26865	PRPS1	Distal
chrX	107659161	107659661	2	NK._.MSSA_DU19-01S0003464	30986	PRPS1	Distal
chrX	107659678	107660178	8	CD14 Mono._.MSSA_DU19-01S0003515	31503	PRPS1	Distal
chrX	107660300	107660800	2	CD4 TCM._.MSSA_DU19-01S0003453	32125	PRPS1	Distal
chrX	107672837	107673337	32	CD4 TCM._.MRSA_DU19-01S0003987	44662	PRPS1	Distal
chrX	107673398	107673898	23	CD4 TCM._.MRSA_DU19-01S0003987	45223	PRPS1	Distal
chrX	107673966	107674466	30	CD4 Naive._.MRSA_DU19-01S0003987	45791	PRPS1	Distal
chrX	107674525	107675025	20	CD16 Mono._.ANTH_control_BMI0101	46350	PRPS1	Distal
chrX	107675052	107675552	15	CD16 Mono._.ANTH_control_BMI0101	46877	PRPS1	Distal
chrX	107675722	107676222	27	CD14 Mono._.MRSA_DU19-01S0003987	47547	PRPS1	Distal
chrX	107676827	107677327	31	CD14 Mono._.MRSA_DU19-01S0003994	48652	PRPS1	Distal
chrX	107677335	107677835	8	CD14 Mono._.MSSA_DU19-01S0003464	49160	PRPS1	Distal
chrX	107678348	107678848	2	CD4 TCM._.MRSA_DU19-01S0003542	50173	PRPS1	Distal
chrX	107678930	107679430	31	CD4 TCM._.HI_control_AS09-13278	50755	PRPS1	Distal
chrX	107679590	107680090	6	CD16 Mono._.MSSA_DU19-01S0003527	51415	PRPS1	Distal
chrX	107682077	107682577	3	NK._.MRSA_DU19-01S0004011	53902	PRPS1	Distal
chrX	107684848	107685348	31	CD14 Mono._.MRSA_DU19-01S0003994	56673	PRPS1	Distal
chrX	107686733	107687233	6	CD14 Mono._.MRSA_DU19-01S0003542	58558	PRPS1	Distal
chrX	107690931	107691431	5	CD16 Mono._.MRSA_DU19-01S0003987	62756	PRPS1	Distal
chrX	107699623	107700123	27	CD14 Mono._.MRSA_DU19-01S0003992	71448	PRPS1	Distal
chrX	107700381	107700881	13	CD14 Mono._.MRSA_DU19-01S0003987	72206	PRPS1	Distal
chrX	107701783	107702283	31	CD14 Mono._.MSSA_DU19-01S0003453	73608	PRPS1	Distal
chrX	107705791	107706291	2	CD16 Mono._.MRSA_DU19-01S0003987	71300	TSC22D3	Distal
chrX	107707341	107707841	2	CD4 TCM._.HI_control_AS17-00144	69750	TSC22D3	Distal
chrX	107709152	107709652	4	CD4 Naive._.MRSA_DU19-01S0003987	67939	TSC22D3	Distal
chrX	107710086	107710586	9	CD8 TEM._.HI_control_AS13-08590	67005	TSC22D3	Distal
chrX	107710992	107711492	22	CD16 Mono._.MSSA_DU19-01S0003464	66099	TSC22D3	Distal
chrX	107711819	107712319	24	CD8 TEM._.HI_control_AS13-08590	65272	TSC22D3	Distal
chrX	107712558	107713058	31	CD4 TCM._.MSSA_DU19-01S0004017	64533	TSC22D3	Distal
chrX	107713457	107713957	29	CD4 TCM._.MRSA_DU19-01S0003987	63634	TSC22D3	Exonic
chrX	107714081	107714581	25	CD8 TEM._.MRSA_DU19-01S0003994	63010	TSC22D3	Exonic
chrX	107714767	107715267	16	NK._.ANTH_control_BMI0101	62324	TSC22D3	Intronic
chrX	107715358	107715858	26	CD8 TEM._.MRSA_DU19-01S0003994	61733	TSC22D3	Intronic
chrX	107716224	107716724	28	CD4 TCM._.HI_control_AS09-13278	60867	TSC22D3	Exonic
chrX	107716761	107717261	22	CD16 Mono._.ANTH_control_BMI0101	60330	TSC22D3	Exonic
chrX	107717434	107717934	4	CD4 Naive._.ANTH_control_BMI0095	59657	TSC22D3	Intronic
chrX	107718000	107718500	20	NK._.ANTH_control_BMI0101	59091	TSC22D3	Intronic
chrX	107721232	107721732	13	B naive._.ANTH_control_BWJ0023	55859	TSC22D3	Intronic
chrX	107729463	107729963	2	B naive._.MRSA_DU19-01S0003989	47628	TSC22D3	Intronic
chrX	107731805	107732305	20	CD14 Mono._.MRSA_DU19-01S0003989	45286	TSC22D3	Intronic
chrX	107741241	107741741	6	CD4 TCM._.MRSA_DU19-01S0003987	35850	TSC22D3	Intronic
chrX	107741906	107742406	32	CD4 TCM._.ANTH_control_BMI0093	35185	TSC22D3	Intronic
chrX	107742419	107742919	18	CD4 TCM._.HI_control_AS11-18755	34672	TSC22D3	Intronic
chrX	107742965	107743465	3	CD4 TCM._.MRSA_DU19-01S0003978	34126	TSC22D3	Intronic
chrX	107749486	107749986	2	CD4 Naive._.ANTH_control_BMI0099	27605	TSC22D3	Intronic
chrX	107753129	107753629	20	CD14 Mono._.HI_control_AS09-13278	23962	TSC22D3	Intronic
chrX	107758027	107758527	2	MAIT._.MSSA_DU19-01S0003453	19064	TSC22D3	Intronic
chrX	107760137	107760637	2	CD4 TCM._.MRSA_DU19-01S0003987	16954	TSC22D3	Intronic
chrX	107766112	107766612	2	B naive._.HI_control_AS14-03700	10979	TSC22D3	Intronic
chrX	107768413	107768913	2	B naive._.MRSA_DU19-01S0003989	8678	TSC22D3	Intronic
chrX	107774807	107775307	3	NK._.HI_control_AS11-18755	2284	TSC22D3	Intronic
chrX	107775680	107776180	30	CD8 TEM._.MRSA_DU19-01S0003987	1411	TSC22D3	Exonic
chrX	107776184	107776684	21	CD4 Naive._.HI_control_AS17-00144	907	TSC22D3	Intronic
chrX	107777106	107777606	30	CD4 Naive._.MSSA_DU19-01S0004017	13	TSC22D3	Promoter
chrX	107825553	107826053	24	CD4 Naive._.MRSA_DU19-01S0003987	47	MID2	Promoter
chrX	107826118	107826618	30	CD4 TCM._.MRSA_DU19-01S0003987	612	MID2	Exonic
chrX	107826908	107827408	9	CD4 TCM._.HI_control_AS13-08590	1402	MID2	Intronic
chrX	107893998	107894498	16	CD4 Naive._.HI_control_AS17-00144	41731	LOC101928335	Intronic
chrX	107934713	107935213	2	CD14 Mono._.MSSA_DU19-01S0004017	1016	LOC101928335	Intronic
chrX	107978674	107979174	2	CD4 TCM._.ANTH_control_BWJ0023	3445	TEX13B	Distal
chrX	108000268	108000768	2	CD8 Naive._.MRSA_DU19-01S0004011	18147	TEX13B	Distal
chrX	108000842	108001342	3	CD4 TCM._.MSSA_DU19-01S0004017	18721	TEX13B	Distal
chrX	108001369	108001869	29	CD4 TCM._.ANTH_control_BWJ0023	19248	TEX13B	Distal
chrX	108018567	108019067	32	CD4 TCM._.MRSA_DU19-01S0003987	26152	VSIG1	Distal
chrX	108019433	108019933	16	CD4 TCM._.MSSA_DU19-01S0003464	25286	VSIG1	Distal
chrX	108020535	108021035	22	CD4 TCM._.HI_control_AS09-13278	24184	VSIG1	Distal
chrX	108026221	108026721	18	CD4 TCM._.MSSA_DU19-01S0004017	18498	VSIG1	Distal
chrX	108035721	108036221	2	CD14 Mono._.MSSA_DU19-01S0003464	8998	VSIG1	Distal
chrX	108036245	108036745	5	CD14 Mono._.MSSA_DU19-01S0003464	8474	VSIG1	Distal
chrX	108071949	108072449	28	CD4 TCM._.MSSA_DU19-01S0003527	19418	PSMD10	Intronic
chrX	108090771	108091271	6	CD14 Mono._.MRSA_DU19-01S0003992	596	PSMD10	Promoter
chrX	108091408	108091908	31	CD14 Mono._.MRSA_DU19-01S0003992	9	ATG4A	Promoter
chrX	108091957	108092457	8	CD14 Mono._.MRSA_DU19-01S0003542	538	ATG4A	Promoter
chrX	108138295	108138795	2	CD4 TCM._.MRSA_DU19-01S0003994	46876	ATG4A	Intronic
chrX	108139287	108139787	3	CD4 Naive._.ANTH_control_BMI0095	47868	ATG4A	Intronic
chrX	108155775	108156275	2	B naive._.HI_control_AS11-18755	64356	ATG4A	Exonic
chrX	108160917	108161417	2	B naive._.MSSA_DU19-01S0003464	69498	ATG4A	Intronic
chrX	108174125	108174625	2	B naive._.HI_control_AS11-18755	82706	ATG4A	Intronic
chrX	108199549	108200049	2	CD4 TCM._.MSSA_DU19-01S0003509	108130	ATG4A	Intronic
chrX	108224635	108225135	5	CD4 TCM._.ANTH_control_BMI0093	133216	ATG4A	Intronic
chrX	108297145	108297645	2	CD4 Naive._.HI_control_AS17-00144	142101	COL4A6	Intronic
chrX	108438333	108438833	2	CD4 Naive._.HI_control_AS14-03700	913	COL4A6	Promoter
chrX	108439714	108440214	2	B naive._.ANTH_control_BMI0095	119	COL4A5	Promoter
chrX	108478210	108478710	2	CD4 Naive._.ANTH_control_BMI0099	38615	COL4A5	Intronic
chrX	108478771	108479271	2	CD4 Naive._.ANTH_control_BMI0099	39176	COL4A5	Intronic
chrX	108536979	108537479	2	CD8 TEM._.HI_control_AS11-18755	97384	COL4A5	Intronic
chrX	108699327	108699827	2	CD14 Mono._.HI_control_AS14-03700	36433	LOC101928358	Distal
chrX	108735136	108735636	2	CD8 TEM._.HI_control_AS13-08590	624	LOC101928358	Promoter
chrX	108735917	108736417	3	CD4 Naive._.MRSA_DU19-01S0003542	155	LOC101928358	Exonic
chrX	108736456	108736956	2	CD4 Naive._.MSSA_DU19-01S0003466	296	IRS4	Promoter
chrX	108795192	108795692	3	CD4 Naive._.MRSA_DU19-01S0003987	59032	IRS4	Distal
chrX	108824474	108824974	2	CD4 Naive._.ANTH_control_BMI0093	88314	IRS4	Distal
chrX	108929824	108930324	2	CD8 TEM._.MSSA_DU19-01S0003462	124467		Distal
chrX	108945910	108946410	2	CD8 TEM._.MSSA_DU19-01S0003462	108381		Distal
chrX	108948134	108948634	2	CD4 TCM._.MSSA_DU19-01S0003453	106157		Distal
chrX	108949776	108950276	2	CD4 Naive._.MSSA_DU19-01S0004017	104515		Distal
chrX	109010436	109010936	2	CD4 Naive._.ANTH_control_BMI0093	43855		Distal
chrX	109270987	109271487	22	CD14 Mono._.MRSA_DU19-01S0003994	210834	GUCY2F	Distal
chrX	109307395	109307895	2	CD4 Naive._.MSSA_DU19-01S0003507	174426	GUCY2F	Distal
chrX	109341984	109342484	6	CD14 Mono._.MRSA_DU19-01S0003978	139837	GUCY2F	Distal
chrX	109347482	109347982	20	CD14 Mono._.MRSA_DU19-01S0003992	134339	GUCY2F	Distal
chrX	109350412	109350912	8	CD14 Mono._.MRSA_DU19-01S0003992	131409	GUCY2F	Distal
chrX	109351376	109351876	2	NK._.HI_control_AS11-18755	130445	GUCY2F	Distal
chrX	109351989	109352489	24	CD14 Mono._.MRSA_DU19-01S0003992	129832	GUCY2F	Distal
chrX	109355038	109355538	2	CD14 Mono._.HI_control_AS14-03700	126783	GUCY2F	Distal
chrX	109357680	109358180	27	CD14 Mono._.HI_control_AS14-03700	124141	GUCY2F	Distal
chrX	109361981	109362481	28	CD14 Mono._.MRSA_DU19-01S0003992	119840	GUCY2F	Distal
chrX	109373385	109373885	17	CD14 Mono._.MRSA_DU19-01S0003992	108436	GUCY2F	Intronic
chrX	109378326	109378826	13	CD14 Mono._.HI_control_AS14-03700	103495	GUCY2F	Intronic
chrX	109384511	109385011	2	cDC2._.ANTH_control_BMI0099	97310	GUCY2F	Intronic
chrX	109440452	109440952	7	CD14 Mono._.HI_control_AS09-13278	41369	GUCY2F	Intronic
chrX	109475084	109475584	6	CD14 Mono._.HI_control_AS14-03700	6737	GUCY2F	Exonic
chrX	109485687	109486187	23	CD8 TEM._.ANTH_control_BMI0093	3864	GUCY2F	Distal
chrX	109487681	109488181	21	CD14 Mono._.MSSA_DU19-01S0003515	5858	GUCY2F	Distal
chrX	109501132	109501632	2	cDC2._.ANTH_control_BWJ0023	19309	GUCY2F	Distal
chrX	109532932	109533432	8	B naive._.ANTH_control_BWJ0023	2598	NXT2	Distal
chrX	109533567	109534067	17	CD14 Mono._.MRSA_DU19-01S0003994	1963	NXT2	Promoter
chrX	109536331	109536831	14	CD16 Mono._.ANTH_control_BMI0095	799	NXT2	Intronic
chrX	109536883	109537383	31	CD14 Mono._.ANTH_control_BMI0095	1351	NXT2	Exonic
chrX	109600080	109600580	6	NK._.ANTH_control_BMI0101	24841	KCNE5	Distal
chrX	109601165	109601665	11	CD8 TEM._.HI_control_AS09-13278	23756	KCNE5	Distal
chrX	109619734	109620234	2	CD16 Mono._.ANTH_control_BMI0095	5187	KCNE5	Distal
chrX	109624605	109625105	12	CD14 Mono._.MRSA_DU19-01S0003994	316	KCNE5	Exonic
chrX	109625140	109625640	2	CD4 TCM._.HI_control_AS11-18755	217	KCNE5	Promoter
chrX	109633999	109634499	2	B naive._.ANTH_control_BMI0095	9076	KCNE5	Intronic
chrX	109634804	109635304	4	CD4 Naive._.MRSA_DU19-01S0003987	9881	KCNE5	Intronic
chrX	109700214	109700714	6	CD14 Mono._.MRSA_DU19-01S0004015	32938	ACSL4	Intronic
chrX	109707180	109707680	12	CD14 Mono._.MSSA_DU19-01S0004017	25972	ACSL4	Intronic
chrX	109709213	109709713	5	NK._.MRSA_DU19-01S0004015	23939	ACSL4	Intronic
chrX	109711349	109711849	3	CD16 Mono._.MSSA_DU19-01S0003464	21803	ACSL4	Intronic
chrX	109712909	109713409	11	CD16 Mono._.MSSA_DU19-01S0003453	20243	ACSL4	Intronic
chrX	109714276	109714776	5	CD14 Mono._.MSSA_DU19-01S0003492	18876	ACSL4	Intronic
chrX	109720899	109721399	15	CD14 Mono._.MSSA_DU19-01S0004017	12253	ACSL4	Intronic
chrX	109728013	109728513	5	CD16 Mono._.MSSA_DU19-01S0003453	5139	ACSL4	Intronic
chrX	109732209	109732709	24	CD14 Mono._.MRSA_DU19-01S0003542	943	ACSL4	Intronic
chrX	109733116	109733616	22	CD16 Mono._.MSSA_DU19-01S0003482	36	ACSL4	Promoter
chrX	109735058	109735558	15	CD14 Mono._.MRSA_DU19-01S0003987	1904	ACSL4	Promoter
chrX	109740008	109740508	22	CD16 Mono._.MRSA_DU19-01S0003987	6854	ACSL4	Distal
chrX	109740827	109741327	17	CD16 Mono._.MSSA_DU19-01S0003527	7673	ACSL4	Distal
chrX	109759426	109759926	2	NK._.MSSA_DU19-01S0004017	26272	ACSL4	Distal
chrX	109760253	109760753	4	CD8 TEM._.ANTH_control_BMI0095	27099	ACSL4	Distal
chrX	109774687	109775187	24	CD14 Mono._.MSSA_DU19-01S0003464	41533	ACSL4	Distal
chrX	109782884	109783384	4	CD8 TEM._.HI_control_AS17-00144	49730	ACSL4	Distal
chrX	109794275	109794775	12	CD8 TEM._.HI_control_AS14-03700	61121	ACSL4	Distal
chrX	109830553	109831053	17	CD16 Mono._.MRSA_DU19-01S0003987	97399	ACSL4	Distal
chrX	109831270	109831770	5	CD16 Mono._.MSSA_DU19-01S0003453	98116	ACSL4	Distal
chrX	109839880	109840380	22	CD14 Mono._.MRSA_DU19-01S0003992	106726	ACSL4	Distal
chrX	109840462	109840962	31	CD14 Mono._.MRSA_DU19-01S0003987	107308	ACSL4	Distal
chrX	109841817	109842317	8	CD14 Mono._.MRSA_DU19-01S0003992	108663	ACSL4	Distal
chrX	109844430	109844930	9	CD16 Mono._.MSSA_DU19-01S0003464	111276	ACSL4	Distal
chrX	109847220	109847720	6	CD14 Mono._.MSSA_DU19-01S0003464	114066	ACSL4	Distal
chrX	109848451	109848951	2	CD16 Mono._.ANTH_control_BWJ0023	115297	ACSL4	Distal
chrX	109855389	109855889	6	CD16 Mono._.ANTH_control_BMI0095	122235	ACSL4	Distal
chrX	109856830	109857330	9	CD4 Naive._.MRSA_DU19-01S0003987	123676	ACSL4	Distal
chrX	109873518	109874018	6	CD14 Mono._.MRSA_DU19-01S0003542	128862	TMEM164	Distal
chrX	109875928	109876428	2	B naive._.MRSA_DU19-01S0003989	126452	TMEM164	Distal
chrX	109878130	109878630	3	Platelet._.MRSA_DU19-01S0004015	124250	TMEM164	Distal
chrX	109880565	109881065	4	cDC2._.ANTH_control_BWJ0023	121815	TMEM164	Distal
chrX	109886505	109887005	15	CD14 Mono._.MRSA_DU19-01S0003987	115875	TMEM164	Distal
chrX	109887011	109887511	4	CD14 Mono._.MRSA_DU19-01S0003978	115369	TMEM164	Distal
chrX	109887853	109888353	2	CD14 Mono._.MRSA_DU19-01S0003987	114527	TMEM164	Distal
chrX	109888494	109888994	7	CD16 Mono._.ANTH_control_BMI0095	113886	TMEM164	Distal
chrX	109889139	109889639	31	CD14 Mono._.MRSA_DU19-01S0003978	113241	TMEM164	Distal
chrX	109889999	109890499	5	CD14 Mono._.MRSA_DU19-01S0003987	112381	TMEM164	Distal
chrX	109890842	109891342	14	CD4 Naive._.MRSA_DU19-01S0003987	111538	TMEM164	Distal
chrX	109914334	109914834	3	MAIT._.ANTH_control_BWJ0023	88046	TMEM164	Distal
chrX	109926865	109927365	2	Platelet._.1	75515	TMEM164	Distal
chrX	109931734	109932234	2	Platelet._.MRSA_DU19-01S0003542	70646	TMEM164	Distal
chrX	109936008	109936508	2	CD4 TCM._.MSSA_DU19-01S0003527	66372	TMEM164	Distal
chrX	109939431	109939931	8	MAIT._.ANTH_control_BWJ0023	62949	TMEM164	Distal
chrX	109943638	109944138	2	Platelet._.MRSA_DU19-01S0003542	58742	TMEM164	Distal
chrX	109951930	109952430	7	MAIT._.ANTH_control_BMI0099	50450	TMEM164	Distal
chrX	109953275	109953775	6	CD14 Mono._.MSSA_DU19-01S0003466	49105	TMEM164	Distal
chrX	109958246	109958746	3	Platelet._.MRSA_DU19-01S0003542	44134	TMEM164	Distal
chrX	109959417	109959917	3	Platelet._.MRSA_DU19-01S0004015	42963	TMEM164	Distal
chrX	109990574	109991074	3	CD4 TCM._.HI_control_AS14-03700	11806	TMEM164	Distal
chrX	110001838	110002338	13	NK._.MSSA_DU19-01S0003482	542	TMEM164	Promoter
chrX	110002407	110002907	30	CD4 Naive._.MRSA_DU19-01S0003992	25	TMEM164	Promoter
chrX	110003400	110003900	12	CD4 TCM._.MRSA_DU19-01S0003992	1018	TMEM164	Exonic
chrX	110004158	110004658	3	B naive._.HI_control_AS14-03700	1776	TMEM164	Intronic
chrX	110006716	110007216	2	CD14 Mono._.HI_control_AS17-00144	4334	TMEM164	Intronic
chrX	110011005	110011505	4	CD16 Mono._.MRSA_DU19-01S0003987	8623	TMEM164	Intronic
chrX	110015338	110015838	2	CD16 Mono._.MSSA_DU19-01S0003527	12956	TMEM164	Intronic
chrX	110026110	110026610	8	CD16 Mono._.MSSA_DU19-01S0003453	23728	TMEM164	Intronic
chrX	110036350	110036850	3	Platelet._.MRSA_DU19-01S0004015	18718	MIR652	Intronic
chrX	110042352	110042852	18	CD14 Mono._.MRSA_DU19-01S0003994	12716	MIR652	Intronic
chrX	110060793	110061293	5	CD16 Mono._.MSSA_DU19-01S0003515	5723	MIR652	Intronic
chrX	110086981	110087481	26	CD14 Mono._.HI_control_AS09-13278	5112	MIR3978	Intronic
chrX	110087751	110088251	25	CD14 Mono._.ANTH_control_BMI0095	5882	MIR3978	Intronic
chrX	110088267	110088767	2	CD14 Mono._.HI_control_AS14-03700	6398	MIR3978	Intronic
chrX	110089901	110090401	16	CD16 Mono._.MSSA_DU19-01S0003466	8032	MIR3978	Intronic
chrX	110106859	110107359	7	CD14 Mono._.MRSA_DU19-01S0003987	24990	MIR3978	Intronic
chrX	110107870	110108370	8	CD14 Mono._.MRSA_DU19-01S0003987	26001	MIR3978	Intronic
chrX	110108432	110108932	21	CD16 Mono._.MSSA_DU19-01S0003482	26563	MIR3978	Intronic
chrX	110135599	110136099	6	CD14 Mono._.HI_control_AS09-13278	53730	MIR3978	Intronic
chrX	110145740	110146240	13	CD8 TEM._.MRSA_DU19-01S0003994	63871	MIR3978	Intronic
chrX	110146476	110146976	12	NK._.MRSA_DU19-01S0004013	64607	MIR3978	Intronic
chrX	110156074	110156574	2	CD4 Naive._.MRSA_DU19-01S0003987	68738	SNORD96B	Intronic
chrX	110158658	110159158	3	CD4 Naive._.ANTH_control_BMI0093	66154	SNORD96B	Intronic
chrX	110159198	110159698	3	cDC2._.ANTH_control_BMI0101	65614	SNORD96B	Intronic
chrX	110160399	110160899	7	CD16 Mono._.MSSA_DU19-01S0003482	64413	SNORD96B	Intronic
chrX	110160980	110161480	3	CD16 Mono._.ANTH_control_BWJ0023	63832	SNORD96B	Intronic
chrX	110167795	110168295	15	CD4 Naive._.MRSA_DU19-01S0003992	57017	SNORD96B	Intronic
chrX	110172126	110172626	15	B naive._.HI_control_AS09-13278	52686	SNORD96B	Intronic
chrX	110173680	110174180	2	B naive._.MSSA_DU19-01S0003509	51132	SNORD96B	Exonic
chrX	110175055	110175555	13	CD16 Mono._.ANTH_control_BMI0101	49757	SNORD96B	Exonic
chrX	110179027	110179527	2	CD4 Naive._.HI_control_AS14-03700	45785	SNORD96B	Intronic
chrX	110180435	110180935	2	B naive._.MSSA_DU19-01S0003515	44377	SNORD96B	Intronic
chrX	110181646	110182146	3	MAIT._.MSSA_DU19-01S0003527	43166	SNORD96B	Intronic
chrX	110185371	110185871	2	CD4 TCM._.MSSA_DU19-01S0003453	39441	SNORD96B	Distal
chrX	110189158	110189658	3	CD4 Naive._.HI_control_AS17-00144	35654	SNORD96B	Distal
chrX	110217321	110217821	6	CD4 TCM._.HI_control_AS14-03700	7491	SNORD96B	Intronic
chrX	110218541	110219041	7	CD14 Mono._.MRSA_DU19-01S0003992	6271	SNORD96B	Intronic
chrX	110229720	110230220	32	CD4 TCM._.MRSA_DU19-01S0003987	4906	SNORD96B	Intronic
chrX	110230272	110230772	12	CD4 TCM._.MSSA_DU19-01S0003507	5458	SNORD96B	Intronic
chrX	110238172	110238672	27	CD4 TCM._.MRSA_DU19-01S0003987	13358	SNORD96B	Intronic
chrX	110259166	110259666	2	CD4 Naive._.MRSA_DU19-01S0003987	34352	SNORD96B	Intronic
chrX	110267779	110268279	2	CD4 Naive._.HI_control_AS09-13278	42965	SNORD96B	Intronic
chrX	110268864	110269364	3	CD4 TCM._.ANTH_control_BMI0094	44050	SNORD96B	Intronic
chrX	110276766	110277266	2	B naive._.ANTH_control_BMI0093	51952	SNORD96B	Intronic
chrX	110286162	110286662	12	CD14 Mono._.HI_control_AS14-03700	61348	SNORD96B	Intronic
chrX	110304549	110305049	2	CD4 Naive._.MSSA_DU19-01S0003462	54016	RTL9	Intronic
chrX	110310864	110311364	13	CD8 TEM._.MRSA_DU19-01S0003542	47701	RTL9	Intronic
chrX	110311389	110311889	3	CD4 TCM._.MRSA_DU19-01S0003978	47176	RTL9	Intronic
chrX	110316643	110317143	2	CD14 Mono._.MRSA_DU19-01S0003987	41922	RTL9	Intronic
chrX	110317205	110317705	15	CD14 Mono._.HI_control_AS14-03700	41360	RTL9	Intronic
chrX	110317887	110318387	31	CD14 Mono._.ANTH_control_BMI0094	40678	RTL9	Exonic
chrX	110318412	110318912	24	CD4 TCM._.ANTH_control_BMI0101	40153	RTL9	Intronic
chrX	110321594	110322094	8	B naive._.HI_control_AS09-13278	36971	RTL9	Intronic
chrX	110327330	110327830	31	CD14 Mono._.HI_control_AS09-13278	31235	RTL9	Intronic
chrX	110327858	110328358	2	CD16 Mono._.ANTH_control_BWJ0023	30707	RTL9	Intronic
chrX	110331604	110332104	17	CD14 Mono._.HI_control_AS14-03700	26961	RTL9	Intronic
chrX	110401130	110401630	3	B naive._.ANTH_control_BWJ0023	38852	AMMECR1	Intronic
chrX	110402767	110403267	2	CD16 Mono._.Other	37215	AMMECR1	Intronic
chrX	110408096	110408596	15	CD4 TCM._.MSSA_DU19-01S0003527	31886	AMMECR1	Intronic
chrX	110409867	110410367	6	CD14 Mono._.MRSA_DU19-01S0003987	30115	AMMECR1	Intronic
chrX	110413046	110413546	28	CD4 TCM._.MRSA_DU19-01S0003987	26936	AMMECR1	Intronic
chrX	110442559	110443059	5	CD14 Mono._.MRSA_DU19-01S0003542	2575	AMMECR1	Intronic
chrX	110450005	110450505	5	B naive._.ANTH_control_BMI0095	10021	AMMECR1	Intronic
chrX	110453050	110453550	2	NK._.ANTH_control_BMI0093	13066	AMMECR1	Exonic
chrX	110536830	110537330	5	CD14 Mono._.MSSA_DU19-01S0003462	96846	AMMECR1	Distal
chrX	110579717	110580217	2	CD4 Naive._.MSSA_DU19-01S0003507	139733	AMMECR1	Distal
chrX	110595652	110596152	2	NK._.ANTH_control_BMI0101	155668	AMMECR1	Distal
chrX	110665629	110666129	2	CD4 Naive._.ANTH_control_BWJ0023	129939	CHRDL1	Distal
chrX	110674792	110675292	2	B naive._.MRSA_DU19-01S0003542	120776	CHRDL1	Exonic
chrX	110698719	110699219	2	cDC2._.ANTH_control_BMI0099	96849	CHRDL1	Intronic
chrX	110748379	110748879	4	CD14 Mono._.ANTH_control_BMI0095	47189	CHRDL1	Intronic
chrX	110795734	110796234	2	cDC2._.ANTH_control_BMI0099	164	CHRDL1	Promoter
chrX	110847269	110847769	3	B naive._.MRSA_DU19-01S0003989	51699	CHRDL1	Distal
chrX	110852136	110852636	2	CD4 TCM._.MRSA_DU19-01S0003987	56566	CHRDL1	Distal
chrX	110853498	110853998	2	CD4 TCM._.HI_control_AS09-13278	57928	CHRDL1	Distal
chrX	110943803	110944303	3	CD4 Naive._.MRSA_DU19-01S0003987	231	PAK3	Promoter
chrX	110992529	110993029	11	CD4 TCM._.MRSA_DU19-01S0003987	48493	PAK3	Intronic
chrX	111006076	111006576	14	CD14 Mono._.HI_control_AS11-18755	62040	PAK3	Intronic
chrX	111007129	111007629	2	B naive._.ANTH_control_BMI0095	63093	PAK3	Intronic
chrX	111009820	111010320	5	CD14 Mono._.MRSA_DU19-01S0003987	65784	PAK3	Intronic
chrX	111030259	111030759	2	CD4 Naive._.HI_control_AS11-18755	86223	PAK3	Intronic
chrX	111040999	111041499	24	CD14 Mono._.HI_control_AS09-13278	96963	PAK3	Intronic
chrX	111047686	111048186	6	CD14 Mono._.HI_control_AS14-03700	103650	PAK3	Intronic
chrX	111052439	111052939	5	CD4 Naive._.MSSA_DU19-01S0003466	108403	PAK3	Intronic
chrX	111095871	111096371	32	CD4 TCM._.MSSA_DU19-01S0004017	151835	PAK3	Intronic
chrX	111096546	111097046	4	CD4 TCM._.MRSA_DU19-01S0003989	152510	PAK3	Intronic
chrX	111098760	111099260	26	CD4 Naive._.MRSA_DU19-01S0003992	154724	PAK3	Intronic
chrX	111099349	111099849	4	CD4 TCM._.MRSA_DU19-01S0003989	155313	PAK3	Intronic
chrX	111100100	111100600	20	CD4 Naive._.HI_control_AS17-00144	156064	PAK3	Intronic
chrX	111101457	111101957	2	NK._.MRSA_DU19-01S0004013	157421	PAK3	Intronic
chrX	111117261	111117761	2	B naive._.MSSA_DU19-01S0003464	153011	CAPN6	Intronic
chrX	111123086	111123586	18	CD8 TEM._.MSSA_DU19-01S0003464	147186	CAPN6	Intronic
chrX	111123748	111124248	4	NK._.Other	146524	CAPN6	Intronic
chrX	111167725	111168225	3	CD14 Mono._.HI_control_AS09-13278	102547	CAPN6	Intronic
chrX	111169967	111170467	8	CD14 Mono._.MRSA_DU19-01S0003992	100305	CAPN6	Intronic
chrX	111246458	111246958	2	CD8 TEM._.MSSA_DU19-01S0003462	23814	CAPN6	Exonic
chrX	111348896	111349396	2	CD4 TCM._.HI_control_AS14-03700	63228	DCX	Intronic
chrX	111414467	111414967	2	CD4 TCM._.MSSA_DU19-01S0003453	2341	DCX	Distal
chrX	111443913	111444413	12	CD14 Mono._.ANTH_control_BMI0095	31787	DCX	Distal
chrX	111445447	111445947	2	CD4 Naive._.MRSA_DU19-01S0003987	33321	DCX	Distal
chrX	111447482	111447982	10	CD16 Mono._.ANTH_control_BMI0094	35356	DCX	Distal
chrX	111448420	111448920	14	CD14 Mono._.MRSA_DU19-01S0003994	36294	DCX	Distal
chrX	111504916	111505416	20	CD14 Mono._.MRSA_DU19-01S0003987	6495	SERTM2	Distal
chrX	111507955	111508455	4	CD14 Mono._.MRSA_DU19-01S0003994	3456	SERTM2	Distal
chrX	111511417	111511917	20	CD14 Mono._.MRSA_DU19-01S0003992	4	SERTM2	Promoter
chrX	111538948	111539448	2	CD4 Naive._.ANTH_control_BMI0099	27535	SERTM2	Distal
chrX	111549655	111550155	3	CD4 Naive._.MRSA_DU19-01S0003987	38242	SERTM2	Distal
chrX	111620058	111620558	16	CD14 Mono._.MRSA_DU19-01S0003992	45502	ALG13	Distal
chrX	111626958	111627458	7	CD14 Mono._.HI_control_AS11-18755	38602	ALG13	Distal
chrX	111661186	111661686	5	CD16 Mono._.Other	4374	ALG13	Distal
chrX	111662193	111662693	8	CD14 Mono._.ANTH_control_BMI0095	3367	ALG13	Distal
chrX	111675933	111676433	2	CD16 Mono._.MRSA_DU19-01S0003978	10371	ALG13	Intronic
chrX	111680920	111681420	32	CD4 TCM._.MRSA_DU19-01S0003549	15358	ALG13	Exonic
chrX	111681484	111681984	11	B naive._.MRSA_DU19-01S0003542	15922	ALG13	Exonic
chrX	111682430	111682930	2	B naive._.ANTH_control_BMI0099	16868	ALG13	Intronic
chrX	111683334	111683834	3	NK._.MRSA_DU19-01S0004013	17772	ALG13	Intronic
chrX	111687251	111687751	4	B naive._.Other	21689	ALG13	Intronic
chrX	111695463	111695963	11	CD14 Mono._.HI_control_AS14-03700	29901	ALG13	Intronic
chrX	111697502	111698002	2	CD16 Mono._.ANTH_control_BMI0095	31940	ALG13	Intronic
chrX	111779568	111780068	17	CD16 Mono._.MSSA_DU19-01S0003464	96232	TRPC5OS	Intronic
chrX	111868737	111869237	4	CD14 Mono._.MRSA_DU19-01S0003542	7063	TRPC5OS	Intronic
chrX	111869492	111869992	6	CD4 TCM._.MSSA_DU19-01S0004017	6308	TRPC5OS	Intronic
chrX	111882557	111883057	2	CD14 Mono._.MSSA_DU19-01S0004017	6755	TRPC5OS	Intronic
chrX	111941166	111941666	2	B naive._.ANTH_control_BMI0093	65364	TRPC5OS	Intronic
chrX	111961898	111962398	2	CD8 TEM._.MRSA_DU19-01S0003994	86096	TRPC5OS	Intronic
chrX	112000014	112000514	2	CD4 TCM._.HI_control_AS17-00144	82511	TRPC5	Intronic
chrX	112010658	112011158	2	cDC2._.ANTH_control_BMI0101	71867	TRPC5	Intronic
chrX	112047033	112047533	2	CD4 Naive._.MSSA_DU19-01S0003507	35492	TRPC5	Intronic
chrX	112051012	112051512	12	CD14 Mono._.MRSA_DU19-01S0003987	31513	TRPC5	Intronic
chrX	112051555	112052055	30	CD14 Mono._.MRSA_DU19-01S0003992	30970	TRPC5	Intronic
chrX	112069668	112070168	2	CD16 Mono._.MRSA_DU19-01S0003987	12857	TRPC5	Intronic
chrX	112142019	112142519	2	B naive._.Other	59492	TRPC5	Distal
chrX	112147172	112147672	2	CD16 Mono._.ANTH_control_BMI0101	64645	TRPC5	Distal
chrX	112190831	112191331	2	CD4 Naive._.HI_control_AS17-00144	108304	TRPC5	Distal
chrX	112211240	112211740	2	CD8 TEM._.MRSA_DU19-01S0003978	128713	TRPC5	Distal
chrX	112245385	112245885	3	CD4 TCM._.HI_control_AS17-00144	162858	TRPC5	Distal
chrX	112252673	112253173	2	NK._.MSSA_DU19-01S0004017	170146	TRPC5	Distal
chrX	112287388	112287888	2	CD14 Mono._.HI_control_AS09-13278	204861	TRPC5	Distal
chrX	112314193	112314693	2	CD14 Mono._.HI_control_AS09-13278	231666	TRPC5	Distal
chrX	112372669	112373169	2	NK._.MRSA_DU19-01S0003542	290142	TRPC5	Distal
chrX	112406402	112406902	2	CD4 TCM._.MSSA_DU19-01S0003453	273401	LHFPL1	Distal
chrX	112611683	112612183	2	B naive._.HI_control_AS09-13278	68120	LHFPL1	Distal
chrX	112617753	112618253	2	CD4 Naive._.HI_control_AS17-00144	62050	LHFPL1	Distal
chrX	112627180	112627680	2	CD4 Naive._.ANTH_control_BMI0093	52623	LHFPL1	Distal
chrX	112635842	112636342	5	NK._.HI_control_AS11-18755	43961	LHFPL1	Intronic
chrX	112641410	112641910	3	cDC2._.Other	38393	LHFPL1	Intronic
chrX	112642287	112642787	7	B naive._.ANTH_control_BMI0095	37516	LHFPL1	Intronic
chrX	112643561	112644061	3	B naive._.HI_control_AS09-13278	36242	LHFPL1	Intronic
chrX	112651520	112652020	2	CD4 TCM._.HI_control_AS09-13278	28283	LHFPL1	Intronic
chrX	112668999	112669499	17	CD14 Mono._.MRSA_DU19-01S0003994	10804	LHFPL1	Intronic
chrX	112669788	112670288	14	CD14 Mono._.MRSA_DU19-01S0003992	10015	LHFPL1	Intronic
chrX	112672675	112673175	2	CD14 Mono._.HI_control_AS09-13278	7128	LHFPL1	Intronic
chrX	112678266	112678766	2	CD4 Naive._.MRSA_DU19-01S0003989	1537	LHFPL1	Intronic
chrX	112679218	112679718	13	CD4 Naive._.HI_control_AS17-00144	585	LHFPL1	Intronic
chrX	112679915	112680415	27	CD4 Naive._.HI_control_AS17-00144	110	LHFPL1	Promoter
chrX	112688013	112688513	2	NK_CD56bright._.ANTH_control_BMI0099	8208	LHFPL1	Distal
chrX	112718719	112719219	2	B naive._.MSSA_DU19-01S0003507	38914	LHFPL1	Distal
chrX	112725646	112726146	3	B naive._.HI_control_AS09-13278	45841	LHFPL1	Distal
chrX	112734183	112734683	14	CD14 Mono._.MRSA_DU19-01S0003992	46354	MIR4329	Distal
chrX	112755146	112755646	2	B naive._.MRSA_DU19-01S0003989	25391	MIR4329	Distal
chrX	112761459	112761959	12	B naive._.HI_control_AS09-13278	19078	MIR4329	Distal
chrX	112779695	112780195	2	B naive._.MRSA_DU19-01S0003989	842	MIR4329	Intronic
chrX	112818665	112819165	2	NK._.MSSA_DU19-01S0003462	21899	AMOT	Intronic
chrX	112839238	112839738	9	CD8 TEM._.MRSA_DU19-01S0003987	1326	AMOT	Intronic
chrX	112840068	112840568	12	CD4 Naive._.MRSA_DU19-01S0003987	496	AMOT	Intronic
chrX	112840689	112841189	28	CD14 Mono._.MRSA_DU19-01S0003992	123	AMOT	Promoter
chrX	112841308	112841808	16	B naive._.ANTH_control_BMI0095	742	AMOT	Promoter
chrX	112848244	112848744	2	CD4 TCM._.MRSA_DU19-01S0004011	7678	AMOT	Distal
chrX	112848998	112849498	6	B naive._.MSSA_DU19-01S0003466	8432	AMOT	Distal
chrX	112851168	112851668	2	B naive._.MSSA_DU19-01S0003509	10602	AMOT	Distal
chrX	112851696	112852196	11	CD14 Mono._.HI_control_AS09-13278	11130	AMOT	Distal
chrX	112867460	112867960	2	NK._.MSSA_DU19-01S0004017	26894	AMOT	Distal
chrX	112874028	112874528	2	NK_CD56bright._.ANTH_control_BMI0099	33462	AMOT	Distal
chrX	112887460	112887960	2	NK._.ANTH_control_BMI0101	46894	AMOT	Distal
chrX	112889358	112889858	6	CD8 TEM._.HI_control_AS17-00144	48792	AMOT	Distal
chrX	112932740	112933240	2	NK._.MSSA_DU19-01S0003507	92174	AMOT	Distal
chrX	113000835	113001335	2	NK._.ANTH_control_BWJ0023	160269	AMOT	Distal
chrX	113158849	113159349	2	CD4 Naive._.MSSA_DU19-01S0004017	318283	AMOT	Distal
chrX	113197640	113198140	2	B naive._.HI_control_AS14-03700	357074	AMOT	Distal
chrX	113202204	113202704	2	B naive._.ANTH_control_BMI0093	361638	AMOT	Distal
chrX	113299490	113299990	2	B naive._.MRSA_DU19-01S0003542	458924	AMOT	Distal
chrX	113345812	113346312	3	CD4 TCM._.MSSA_DU19-01S0003453	505246	AMOT	Distal
chrX	113391241	113391741	2	CD16 Mono._.Other	546726	XACT	Distal
chrX	113391866	113392366	2	NK._.MSSA_DU19-01S0003492	546101	XACT	Distal
chrX	113422518	113423018	4	B naive._.Other	515449	XACT	Distal
chrX	113479514	113480014	2	CD4 TCM._.HI_control_AS17-00144	458453	XACT	Distal
chrX	113485719	113486219	3	B naive._.MSSA_DU19-01S0003507	452248	XACT	Distal
chrX	113511736	113512236	2	B naive._.HI_control_AS14-03700	426231	XACT	Distal
chrX	113522143	113522643	2	B naive._.ANTH_control_BMI0095	415824	XACT	Distal
chrX	113522779	113523279	14	B naive._.HI_control_AS09-13278	415188	XACT	Distal
chrX	113631270	113631770	2	NK._.MSSA_DU19-01S0003462	306697	XACT	Intronic
chrX	113725915	113726415	2	B naive._.ANTH_control_BWJ0023	212052	XACT	Intronic
chrX	113726815	113727315	3	CD4 Naive._.HI_control_AS09-13278	211152	XACT	Intronic
chrX	113740836	113741336	2	B naive._.MRSA_DU19-01S0003989	197131	XACT	Intronic
chrX	113742976	113743476	15	B naive._.HI_control_AS11-18755	194991	XACT	Intronic
chrX	113747524	113748024	8	B naive._.HI_control_AS14-03700	190443	XACT	Intronic
chrX	113774807	113775307	2	B naive._.ANTH_control_BMI0094	163160	XACT	Intronic
chrX	113784714	113785214	12	B naive._.HI_control_AS11-18755	153253	XACT	Intronic
chrX	113792560	113793060	2	B naive._.ANTH_control_BMI0094	145407	XACT	Intronic
chrX	113799070	113799570	2	CD16 Mono._.ANTH_control_BMI0094	138897	XACT	Intronic
chrX	113852816	113853316	2	B naive._.ANTH_control_BMI0095	85151	XACT	Intronic
chrX	113867983	113868483	3	B naive._.HI_control_AS14-03700	69984	XACT	Intronic
chrX	113868718	113869218	2	B naive._.HI_control_AS11-18755	69249	XACT	Intronic
chrX	113871461	113871961	2	B naive._.MSSA_DU19-01S0003507	66506	XACT	Intronic
chrX	113901808	113902308	2	B naive._.HI_control_AS14-03700	36159	XACT	Intronic
chrX	113905131	113905631	2	B naive._.HI_control_AS11-18755	32836	XACT	Intronic
chrX	113908587	113909087	6	CD14 Mono._.HI_control_AS14-03700	29380	XACT	Intronic
chrX	113913821	113914321	2	B naive._.MSSA_DU19-01S0003507	24146	XACT	Intronic
chrX	113928929	113929429	17	CD14 Mono._.MRSA_DU19-01S0003992	9038	XACT	Intronic
chrX	113935309	113935809	2	CD16 Mono._.ANTH_control_BMI0095	2658	XACT	Intronic
chrX	113953637	113954137	3	CD14 Mono._.HI_control_AS17-00144	15668	XACT	Distal
chrX	113958922	113959422	2	B naive._.MSSA_DU19-01S0003507	20953	XACT	Distal
chrX	113962247	113962747	25	CD14 Mono._.MRSA_DU19-01S0003992	24278	XACT	Distal
chrX	113980908	113981408	26	CD14 Mono._.MRSA_DU19-01S0003992	42939	XACT	Distal
chrX	114006660	114007160	4	CD16 Mono._.ANTH_control_BMI0095	68691	XACT	Distal
chrX	114052814	114053314	2	B naive._.HI_control_AS14-03700	114845	XACT	Distal
chrX	114059104	114059604	20	CD14 Mono._.HI_control_AS09-13278	121135	XACT	Distal
chrX	114069140	114069640	2	B naive._.ANTH_control_BMI0095	131171	XACT	Distal
chrX	114077712	114078212	2	B naive._.HI_control_AS14-03700	139743	XACT	Distal
chrX	114103066	114103566	2	B naive._.MSSA_DU19-01S0003515	165097	XACT	Distal
chrX	114182940	114183440	2	CD8 TEM._.MSSA_DU19-01S0003462	244971	XACT	Distal
chrX	114341327	114341827	2	B naive._.HI_control_AS14-03700	242500	HTR2C	Distal
chrX	114344764	114345264	7	B naive._.HI_control_AS14-03700	239063	HTR2C	Distal
chrX	114465337	114465837	2	B naive._.MRSA_DU19-01S0003989	118490	HTR2C	Distal
chrX	114531911	114532411	2	B naive._.ANTH_control_BMI0095	51916	HTR2C	Distal
chrX	114579555	114580055	3	CD16 Mono._.ANTH_control_BMI0095	4272	HTR2C	Distal
chrX	114581418	114581918	13	CD14 Mono._.HI_control_AS14-03700	2409	HTR2C	Distal
chrX	114582180	114582680	3	B naive._.MSSA_DU19-01S0003464	1647	HTR2C	Promoter
chrX	114582946	114583446	3	CD14 Mono._.HI_control_AS09-13278	881	HTR2C	Promoter
chrX	114584283	114584783	21	CD14 Mono._.MRSA_DU19-01S0003992	454	HTR2C	Exonic
chrX	114584935	114585435	12	CD14 Mono._.ANTH_control_BMI0095	1106	HTR2C	Intronic
chrX	114585537	114586037	2	CD16 Mono._.ANTH_control_BMI0095	1708	HTR2C	Intronic
chrX	114587524	114588024	2	CD8 TEM._.MSSA_DU19-01S0003462	3695	HTR2C	Intronic
chrX	114591002	114591502	12	CD16 Mono._.ANTH_control_BMI0094	7173	HTR2C	Intronic
chrX	114591601	114592101	3	CD16 Mono._.MRSA_DU19-01S0003978	7772	HTR2C	Intronic
chrX	114599828	114600328	4	CD16 Mono._.MRSA_DU19-01S0003987	15999	HTR2C	Intronic
chrX	114610956	114611456	7	B naive._.MRSA_DU19-01S0003542	19590	SNORA35	Intronic
chrX	114613063	114613563	7	CD16 Mono._.ANTH_control_BMI0094	17483	SNORA35	Intronic
chrX	114619260	114619760	2	CD14 Mono._.ANTH_control_BWJ0023	11286	SNORA35	Intronic
chrX	114619827	114620327	4	CD16 Mono._.MRSA_DU19-01S0003987	10719	SNORA35	Intronic
chrX	114626641	114627141	2	CD4 Naive._.HI_control_AS09-13278	3905	SNORA35	Intronic
chrX	114746656	114747156	2	NK._.MSSA_DU19-01S0004017	16277	MIR1911	Intronic
chrX	114762791	114763291	2	CD4 Naive._.HI_control_AS14-03700	142	MIR1911	Promoter
chrX	114781381	114781881	2	B naive._.HI_control_AS11-18755	18446	MIR1911	Intronic
chrX	114785916	114786416	2	B naive._.HI_control_AS14-03700	22981	MIR1911	Intronic
chrX	114942674	114943174	2	CD4 TCM._.ANTH_control_BMI0094	77052	IL13RA2	Distal
chrX	114952262	114952762	2	CD16 Mono._.MRSA_DU19-01S0003987	67464	IL13RA2	Distal
chrX	114986151	114986651	16	NK._.ANTH_control_BMI0093	33575	IL13RA2	Distal
chrX	115001517	115002017	2	NK._.MRSA_DU19-01S0004011	18209	IL13RA2	Distal
chrX	115190238	115190738	2	CD4 Naive._.MSSA_DU19-01S0003464	1060	RBMXL3	Exonic
chrX	115203467	115203967	3	B naive._.MSSA_DU19-01S0003507	14289	RBMXL3	Intronic
chrX	115233391	115233891	2	CD4 Naive._.HI_control_AS17-00144	430	LRCH2	Intronic
chrX	115311413	115311913	3	CD14 Mono._.MRSA_DU19-01S0003542	21935	LUZP4	Distal
chrX	115330457	115330957	13	CD14 Mono._.ANTH_control_BWJ0023	40979	LUZP4	Distal
chrX	115361985	115362485	14	NK._.ANTH_control_BMI0099	72507	LUZP4	Distal
chrX	115362598	115363098	21	NK._.MSSA_DU19-01S0004017	73120	LUZP4	Distal
chrX	115449734	115450234	11	CD14 Mono._.MRSA_DU19-01S0003992	111189	PLS3	Distal
chrX	115451736	115452236	2	CD16 Mono._.ANTH_control_BMI0093	109187	PLS3	Distal
chrX	115491782	115492282	2	CD14 Mono._.HI_control_AS11-18755	69141	PLS3	Distal
chrX	115499062	115499562	26	CD14 Mono._.HI_control_AS09-13278	61861	PLS3	Distal
chrX	115504125	115504625	2	cDC2._.Other	56798	PLS3	Distal
chrX	115517881	115518381	2	B naive._.HI_control_AS14-03700	43042	PLS3	Distal
chrX	115560926	115561426	12	CD14 Mono._.HI_control_AS09-13278	1	PLS3	Promoter
chrX	115561684	115562184	8	NK._.MSSA_DU19-01S0004017	759	PLS3	Intronic
chrX	115642268	115642768	5	CD14 Mono._.HI_control_AS09-13278	79786	PLS3-AS1	Intronic
chrX	115642878	115643378	21	CD14 Mono._.HI_control_AS09-13278	80396	PLS3-AS1	Intronic
chrX	115690572	115691072	3	CD4 Naive._.MSSA_DU19-01S0004017	128090	PLS3-AS1	Distal
chrX	115706819	115707319	2	MAIT._.MSSA_DU19-01S0003482	144337	PLS3-AS1	Distal
chrX	115892850	115893350	8	NK._.MRSA_DU19-01S0003978	75988	DANT2	Distal
chrX	115898510	115899010	10	CD4 TCM._.ANTH_control_BWJ0023	70328	DANT2	Distal
chrX	115899537	115900037	2	CD16 Mono._.MRSA_DU19-01S0003987	69301	DANT2	Distal
chrX	115903624	115904124	2	NK._.MSSA_DU19-01S0004017	65214	DANT2	Distal
chrX	115912401	115912901	6	B naive._.MRSA_DU19-01S0003989	56437	DANT2	Distal
chrX	115938987	115939487	8	CD16 Mono._.MSSA_DU19-01S0003453	29851	DANT2	Intronic
chrX	115940750	115941250	24	CD14 Mono._.MRSA_DU19-01S0003992	28088	DANT2	Intronic
chrX	115949680	115950180	2	NK._.MSSA_DU19-01S0003527	19158	DANT2	Intronic
chrX	115968581	115969081	19	CD14 Mono._.MRSA_DU19-01S0003992	257	DANT2	Intronic
chrX	116009852	116010352	7	CD14 Mono._.HI_control_AS09-13278	41012	DANT2	Distal
chrX	116035373	116035873	2	CD4 TCM._.MRSA_DU19-01S0003992	66533	DANT2	Distal
chrX	116091580	116092080	2	CD4 Naive._.MSSA_DU19-01S0004017	78891	AGTR2	Distal
chrX	116204498	116204998	2	B naive._.HI_control_AS09-13278	34025	AGTR2	Distal
chrX	116290174	116290674	2	CD4 TCM._.ANTH_control_BMI0101	119701	AGTR2	Distal
chrX	116411102	116411602	2	CD4 Naive._.HI_control_AS09-13278	25269	SLC6A14	Distal
chrX	116521063	116521563	2	CD4 Naive._.MRSA_DU19-01S0003987	58309	CT83	Distal
chrX	116523835	116524335	2	CD4 Naive._.HI_control_AS11-18755	61081	CT83	Distal
chrX	116545578	116546078	2	CD16 Mono._.MRSA_DU19-01S0003978	82824	CT83	Distal
chrX	116605746	116606246	2	CD4 Naive._.HI_control_AS17-00144	142992	CT83	Distal
chrX	116682224	116682724	2	CD4 Naive._.MRSA_DU19-01S0003987	219470	CT83	Distal
chrX	116718722	116719222	2	CD4 TCM._.MRSA_DU19-01S0003992	255968	CT83	Distal
chrX	116837703	116838203	2	CD16 Mono._.ANTH_control_BMI0094	374949	CT83	Distal
chrX	116921940	116922440	2	NK._.ANTH_control_BMI0101	459186	CT83	Distal
chrX	116963552	116964052	2	CD4 TCM._.ANTH_control_BMI0094	500798	CT83	Distal
chrX	117120914	117121414	2	CD4 Naive._.MRSA_DU19-01S0004011	658160	CT83	Distal
chrX	117199827	117200327	2	CD4 Naive._.HI_control_AS17-00144	737073	CT83	Distal
chrX	117274696	117275196	2	CD4 TCM._.MRSA_DU19-01S0003987	811942	CT83	Distal
chrX	117351668	117352168	2	CD4 Naive._.HI_control_AS14-03700	765421	KLHL13	Distal
chrX	117509711	117510211	2	CD14 Mono._.MRSA_DU19-01S0003994	607378	KLHL13	Distal
chrX	117623140	117623640	2	CD4 Naive._.ANTH_control_BMI0099	493949	KLHL13	Distal
chrX	117653566	117654066	2	CD4 Naive._.MSSA_DU19-01S0003507	463523	KLHL13	Distal
chrX	117930074	117930574	2	CD16 Mono._.ANTH_control_BMI0101	187015	KLHL13	Intronic
chrX	117939648	117940148	2	B naive._.HI_control_AS09-13278	177441	KLHL13	Intronic
chrX	118038708	118039208	2	B naive._.HI_control_AS14-03700	78381	KLHL13	Intronic
chrX	118039543	118040043	2	NK_CD56bright._.1	77546	KLHL13	Intronic
chrX	118050502	118051002	2	B naive._.HI_control_AS14-03700	66587	KLHL13	Intronic
chrX	118062004	118062504	4	CD14 Mono._.ANTH_control_BMI0099	55085	KLHL13	Intronic
chrX	118062640	118063140	2	B naive._.HI_control_AS14-03700	54449	KLHL13	Intronic
chrX	118068331	118068831	2	B naive._.HI_control_AS14-03700	48758	KLHL13	Intronic
chrX	118116073	118116573	8	CD14 Mono._.HI_control_AS09-13278	1016	KLHL13	Intronic
chrX	118116722	118117222	23	CD14 Mono._.HI_control_AS09-13278	367	KLHL13	Intronic
chrX	118126230	118126730	11	CD14 Mono._.MRSA_DU19-01S0003992	9139	KLHL13	Distal
chrX	118143542	118144042	8	CD14 Mono._.MRSA_DU19-01S0003978	26451	KLHL13	Distal
chrX	118146227	118146727	2	CD4 Naive._.MRSA_DU19-01S0003987	29136	KLHL13	Distal
chrX	118152903	118153403	2	CD4 Naive._.MSSA_DU19-01S0004017	35812	KLHL13	Distal
chrX	118166855	118167355	3	CD4 Naive._.MRSA_DU19-01S0003987	49764	KLHL13	Distal
chrX	118211126	118211626	2	CD4 TCM._.MSSA_DU19-01S0004017	94035	KLHL13	Distal
chrX	118211858	118212358	7	CD14 Mono._.MRSA_DU19-01S0003992	94767	KLHL13	Distal
chrX	118212726	118213226	8	CD14 Mono._.ANTH_control_BMI0094	95635	KLHL13	Distal
chrX	118225216	118225716	3	CD14 Mono._.HI_control_AS14-03700	108125	KLHL13	Distal
chrX	118254535	118255035	4	CD4 Naive._.ANTH_control_BMI0093	91287	WDR44	Distal
chrX	118325366	118325866	3	CD4 Naive._.MRSA_DU19-01S0003987	20456	WDR44	Distal
chrX	118345191	118345691	4	NK._.MSSA_DU19-01S0003492	631	WDR44	Promoter
chrX	118345726	118346226	16	B naive._.HI_control_AS09-13278	96	WDR44	Promoter
chrX	118346309	118346809	13	B naive._.HI_control_AS14-03700	485	WDR44	Exonic
chrX	118346882	118347382	5	B naive._.MSSA_DU19-01S0003464	1058	WDR44	Intronic
chrX	118347395	118347895	10	CD14 Mono._.MSSA_DU19-01S0004017	1571	WDR44	Intronic
chrX	118348076	118348576	2	MAIT._.MSSA_DU19-01S0003466	2252	WDR44	Intronic
chrX	118350132	118350632	18	CD14 Mono._.MSSA_DU19-01S0003527	4308	WDR44	Intronic
chrX	118350654	118351154	21	CD14 Mono._.MRSA_DU19-01S0003994	4830	WDR44	Intronic
chrX	118353039	118353539	11	CD4 TCM._.MRSA_DU19-01S0004015	7215	WDR44	Intronic
chrX	118420433	118420933	2	NK._.MRSA_DU19-01S0004015	34312	MIR1277	Intronic
chrX	118459432	118459932	12	CD4 TCM._.HI_control_AS11-18755	36215	DOCK11	Distal
chrX	118494625	118495125	3	CD4 TCM._.MRSA_DU19-01S0003987	1022	DOCK11	Promoter
chrX	118495301	118495801	22	CD16 Mono._.MSSA_DU19-01S0003464	346	DOCK11	Promoter
chrX	118495817	118496317	12	MAIT._.Other	168	DOCK11	Exonic
chrX	118496362	118496862	32	CD4 TCM._.MRSA_DU19-01S0003987	713	DOCK11	Intronic
chrX	118497393	118497893	20	CD4 Naive._.MRSA_DU19-01S0003992	1744	DOCK11	Intronic
chrX	118498262	118498762	3	CD16 Mono._.MSSA_DU19-01S0003464	2613	DOCK11	Intronic
chrX	118502068	118502568	20	CD14 Mono._.ANTH_control_BMI0093	6419	DOCK11	Intronic
chrX	118502872	118503372	2	CD8 Naive._.MSSA_DU19-01S0003464	7223	DOCK11	Intronic
chrX	118503645	118504145	17	CD16 Mono._.MRSA_DU19-01S0003549	7996	DOCK11	Intronic
chrX	118504857	118505357	2	CD4 Naive._.ANTH_control_BMI0093	9208	DOCK11	Intronic
chrX	118509982	118510482	10	CD16 Mono._.MSSA_DU19-01S0003527	14333	DOCK11	Intronic
chrX	118510767	118511267	2	CD4 Naive._.MRSA_DU19-01S0003549	15118	DOCK11	Intronic
chrX	118511452	118511952	3	CD16 Mono._.ANTH_control_BWJ0023	15803	DOCK11	Intronic
chrX	118512640	118513140	2	NK._.MRSA_DU19-01S0004011	16991	DOCK11	Intronic
chrX	118513298	118513798	4	CD16 Mono._.MRSA_DU19-01S0003542	17649	DOCK11	Intronic
chrX	118519825	118520325	2	CD16 Mono._.Other	24176	DOCK11	Intronic
chrX	118520425	118520925	3	CD14 Mono._.MSSA_DU19-01S0003462	24776	DOCK11	Intronic
chrX	118523864	118524364	29	CD4 TCM._.ANTH_control_BWJ0023	28215	DOCK11	Intronic
chrX	118525251	118525751	21	CD16 Mono._.MSSA_DU19-01S0003453	29602	DOCK11	Intronic
chrX	118525860	118526360	2	CD16 Mono._.MSSA_DU19-01S0003453	30211	DOCK11	Intronic
chrX	118527920	118528420	21	CD16 Mono._.MRSA_DU19-01S0003987	32271	DOCK11	Intronic
chrX	118528776	118529276	14	CD8 TEM._.MRSA_DU19-01S0003987	33127	DOCK11	Intronic
chrX	118529504	118530004	2	CD8 TEM._.HI_control_AS13-08590	33855	DOCK11	Intronic
chrX	118530459	118530959	28	CD14 Mono._.MRSA_DU19-01S0003994	34810	DOCK11	Intronic
chrX	118531075	118531575	3	CD4 TCM._.HI_control_AS14-03700	35426	DOCK11	Intronic
chrX	118531854	118532354	2	NK._.MSSA_DU19-01S0003462	36205	DOCK11	Intronic
chrX	118535429	118535929	2	CD8 TEM._.HI_control_AS14-03700	39780	DOCK11	Intronic
chrX	118536025	118536525	5	CD8 TEM._.HI_control_AS09-13278	40376	DOCK11	Intronic
chrX	118536623	118537123	30	CD8 TEM._.MRSA_DU19-01S0003994	40974	DOCK11	Intronic
chrX	118537225	118537725	5	CD14 Mono._.ANTH_control_BMI0095	41576	DOCK11	Intronic
chrX	118552471	118552971	23	CD14 Mono._.HI_control_AS09-13278	56822	DOCK11	Intronic
chrX	118554462	118554962	3	NK._.MRSA_DU19-01S0004015	58813	DOCK11	Intronic
chrX	118558919	118559419	4	CD16 Mono._.MSSA_DU19-01S0003482	63270	DOCK11	Intronic
chrX	118586125	118586625	11	CD16 Mono._.ANTH_control_BMI0101	90476	DOCK11	Intronic
chrX	118593381	118593881	10	CD16 Mono._.MRSA_DU19-01S0003542	97732	DOCK11	Intronic
chrX	118594962	118595462	15	CD16 Mono._.MSSA_DU19-01S0003464	99313	DOCK11	Intronic
chrX	118601437	118601937	18	CD8 TEM._.MRSA_DU19-01S0003987	105788	DOCK11	Intronic
chrX	118603855	118604355	25	CD4 TCM._.HI_control_AS14-03700	108206	DOCK11	Intronic
chrX	118614096	118614596	7	CD16 Mono._.ANTH_control_BMI0101	113225	IL13RA1	Intronic
chrX	118630837	118631337	12	CD16 Mono._.ANTH_control_BMI0099	96484	IL13RA1	Intronic
chrX	118631518	118632018	9	B naive._.ANTH_control_BMI0093	95803	IL13RA1	Intronic
chrX	118646743	118647243	3	MAIT._.MSSA_DU19-01S0003453	80578	IL13RA1	Intronic
chrX	118654266	118654766	5	CD14 Mono._.ANTH_control_BMI0095	73055	IL13RA1	Intronic
chrX	118675294	118675794	10	CD14 Mono._.ANTH_control_BMI0101	52027	IL13RA1	Intronic
chrX	118689912	118690412	2	CD4 TCM._.HI_control_AS11-18755	37409	IL13RA1	Distal
chrX	118694590	118695090	3	CD16 Mono._.ANTH_control_BMI0101	32731	IL13RA1	Distal
chrX	118698127	118698627	4	CD14 Mono._.MRSA_DU19-01S0003542	29194	IL13RA1	Distal
chrX	118698820	118699320	17	CD16 Mono._.MSSA_DU19-01S0003464	28501	IL13RA1	Distal
chrX	118704973	118705473	3	CD14 Mono._.MRSA_DU19-01S0003987	22348	IL13RA1	Distal
chrX	118706587	118707087	14	CD14 Mono._.MRSA_DU19-01S0003542	20734	IL13RA1	Distal
chrX	118709691	118710191	7	CD16 Mono._.Other	17630	IL13RA1	Distal
chrX	118714463	118714963	22	CD14 Mono._.MSSA_DU19-01S0004017	12858	IL13RA1	Distal
chrX	118717653	118718153	14	B naive._.HI_control_AS14-03700	9668	IL13RA1	Distal
chrX	118718621	118719121	21	CD16 Mono._.MRSA_DU19-01S0003987	8700	IL13RA1	Distal
chrX	118720985	118721485	3	cDC2._.ANTH_control_BWJ0023	6336	IL13RA1	Distal
chrX	118723349	118723849	6	CD14 Mono._.MRSA_DU19-01S0003542	3972	IL13RA1	Distal
chrX	118724328	118724828	10	B naive._.MRSA_DU19-01S0003989	2993	IL13RA1	Distal
chrX	118726359	118726859	13	CD16 Mono._.ANTH_control_BMI0095	962	IL13RA1	Promoter
chrX	118726974	118727474	27	CD14 Mono._.HI_control_AS14-03700	347	IL13RA1	Promoter
chrX	118727747	118728247	6	B naive._.MSSA_DU19-01S0003464	424	IL13RA1	Intronic
chrX	118728776	118729276	3	B naive._.MSSA_DU19-01S0003464	1453	IL13RA1	Intronic
chrX	118730698	118731198	14	CD14 Mono._.MRSA_DU19-01S0003987	3375	IL13RA1	Intronic
chrX	118736386	118736886	6	B naive._.ANTH_control_BWJ0023	9063	IL13RA1	Intronic
chrX	118743615	118744115	4	CD14 Mono._.MRSA_DU19-01S0003542	16292	IL13RA1	Intronic
chrX	118745460	118745960	3	CD14 Mono._.MRSA_DU19-01S0003542	18137	IL13RA1	Intronic
chrX	118747755	118748255	2	CD8 TEM._.MRSA_DU19-01S0003994	20432	IL13RA1	Intronic
chrX	118752300	118752800	27	CD14 Mono._.MRSA_DU19-01S0003994	24977	IL13RA1	Intronic
chrX	118752927	118753427	4	CD16 Mono._.MRSA_DU19-01S0003987	25604	IL13RA1	Intronic
chrX	118756023	118756523	11	CD14 Mono._.MSSA_DU19-01S0003453	28700	IL13RA1	Intronic
chrX	118802167	118802667	2	MAIT._.MSSA_DU19-01S0003453	21372	ZCCHC12	Distal
chrX	118802745	118803245	10	CD16 Mono._.MRSA_DU19-01S0003978	20794	ZCCHC12	Distal
chrX	118807300	118807800	6	B naive._.HI_control_AS11-18755	16239	ZCCHC12	Distal
chrX	118823495	118823995	10	B naive._.HI_control_AS11-18755	44	ZCCHC12	Promoter
chrX	118824813	118825313	2	CD4 TCM._.MRSA_DU19-01S0003987	1272	ZCCHC12	Intronic
chrX	118839236	118839736	29	CD14 Mono._.MRSA_DU19-01S0003542	67	LINC01285	Promoter
chrX	118847548	118848048	6	CD4 Naive._.HI_control_AS17-00144	8243	LINC01285	Intronic
chrX	118855517	118856017	2	MAIT._.MSSA_DU19-01S0003453	16212	LINC01285	Intronic
chrX	118904153	118904653	5	B naive._.MRSA_DU19-01S0003989	64848	LINC01285	Intronic
chrX	118973714	118974214	21	CD14 Mono._.MSSA_DU19-01S0003462	649	LONRF3	Promoter
chrX	118974334	118974834	26	NK._.MRSA_DU19-01S0004011	29	LONRF3	Promoter
chrX	118974915	118975415	27	NK._.MSSA_DU19-01S0003462	550	LONRF3	Exonic
chrX	118975986	118976486	31	CD14 Mono._.MSSA_DU19-01S0003453	1621	LONRF3	Intronic
chrX	118976558	118977058	27	CD14 Mono._.MSSA_DU19-01S0004017	2193	LONRF3	Exonic
chrX	118978386	118978886	25	CD14 Mono._.MRSA_DU19-01S0003987	4021	LONRF3	Intronic
chrX	118988695	118989195	3	CD16 Mono._.MRSA_DU19-01S0003987	14330	LONRF3	Intronic
chrX	118989196	118989696	4	CD14 Mono._.MRSA_DU19-01S0003994	14831	LONRF3	Exonic
chrX	118992700	118993200	22	CD4 Naive._.HI_control_AS14-03700	18335	LONRF3	Intronic
chrX	119004857	119005357	16	CD4 Naive._.MSSA_DU19-01S0003507	30492	LONRF3	Intronic
chrX	119008066	119008566	10	CD4 TCM._.ANTH_control_BMI0095	33701	LONRF3	Intronic
chrX	119013988	119014488	15	CD14 Mono._.MSSA_DU19-01S0003507	39623	LONRF3	Exonic
chrX	119015344	119015844	31	CD14 Mono._.MRSA_DU19-01S0003549	40979	LONRF3	Intronic
chrX	119016993	119017493	11	CD14 Mono._.MRSA_DU19-01S0003978	42628	LONRF3	Intronic
chrX	119028996	119029496	11	CD16 Mono._.MSSA_DU19-01S0003453	54631	LONRF3	Distal
chrX	119041149	119041649	20	CD14 Mono._.MRSA_DU19-01S0003542	66784	LONRF3	Distal
chrX	119066984	119067484	11	B naive._.ANTH_control_BWJ0023	83344	KIAA1210	Distal
chrX	119071226	119071726	7	B naive._.ANTH_control_BMI0095	79102	KIAA1210	Distal
chrX	119089569	119090069	2	B naive._.ANTH_control_BMI0099	60759	KIAA1210	Intronic
chrX	119103971	119104471	2	NK._.MRSA_DU19-01S0004011	46357	KIAA1210	Intronic
chrX	119118732	119119232	8	NK._.MRSA_DU19-01S0004013	31596	KIAA1210	Intronic
chrX	119132930	119133430	18	CD14 Mono._.MRSA_DU19-01S0004013	17398	KIAA1210	Intronic
chrX	119156067	119156567	3	CD16 Mono._.MRSA_DU19-01S0003987	5737	KIAA1210	Distal
chrX	119231423	119231923	6	CD14 Mono._.ANTH_control_BMI0094	4571	PGRMC1	Distal
chrX	119236007	119236507	31	CD4 TCM._.MSSA_DU19-01S0003527	11	PGRMC1	Promoter
chrX	119236555	119237055	21	CD4 TCM._.MRSA_DU19-01S0003987	559	PGRMC1	Intronic
chrX	119237116	119237616	16	CD4 TCM._.HI_control_AS17-00144	1120	PGRMC1	Intronic
chrX	119266326	119266826	5	CD4 TCM._.ANTH_control_BMI0093	24952	LOC101928336	Distal
chrX	119273428	119273928	26	CD4 TCM._.MSSA_DU19-01S0004017	17850	LOC101928336	Distal
chrX	119347665	119348165	2	NK._.ANTH_control_BMI0101	51144	SLC25A43	Distal
chrX	119398230	119398730	3	CD4 TCM._.MSSA_DU19-01S0003453	579	SLC25A43	Promoter
chrX	119399073	119399573	23	CD4 Naive._.MSSA_DU19-01S0004017	262	SLC25A43	Exonic
chrX	119402480	119402980	8	CD14 Mono._.MRSA_DU19-01S0003994	3669	SLC25A43	Intronic
chrX	119406754	119407254	2	CD4 Naive._.MRSA_DU19-01S0003992	7943	SLC25A43	Intronic
chrX	119410396	119410896	2	B naive._.HI_control_AS09-13278	11585	SLC25A43	Intronic
chrX	119422397	119422897	2	CD4 TCM._.MRSA_DU19-01S0003987	23586	SLC25A43	Intronic
chrX	119426056	119426556	4	NK._.ANTH_control_BMI0093	27245	SLC25A43	Exonic
chrX	119427038	119427538	12	B naive._.HI_control_AS11-18755	28227	SLC25A43	Intronic
chrX	119468084	119468584	21	CD16 Mono._.ANTH_control_BMI0094	65	SLC25A5	Promoter
chrX	119468979	119469479	32	CD4 TCM._.MSSA_DU19-01S0004017	130	SLC25A5-AS1	Promoter
chrX	119469531	119470031	2	B naive._.ANTH_control_BMI0099	682	SLC25A5-AS1	Promoter
chrX	119470169	119470669	2	NK._.ANTH_control_BMI0093	1320	SLC25A5-AS1	Promoter
chrX	119476526	119477026	3	CD16 Mono._.ANTH_control_BMI0101	7677	SLC25A5-AS1	Distal
chrX	119481981	119482481	2	B naive._.HI_control_AS11-18755	13132	SLC25A5-AS1	Distal
chrX	119482581	119483081	30	CD4 TCM._.MRSA_DU19-01S0003987	13732	SLC25A5-AS1	Distal
chrX	119488715	119489215	10	CD8 TEM._.MRSA_DU19-01S0003987	19866	SLC25A5-AS1	Distal
chrX	119492730	119493230	2	B naive._.HI_control_AS11-18755	23881	SLC25A5-AS1	Distal
chrX	119496195	119496695	2	B naive._.HI_control_AS09-13278	27346	SLC25A5-AS1	Distal
chrX	119497130	119497630	2	B naive._.MSSA_DU19-01S0003507	28281	SLC25A5-AS1	Distal
chrX	119500875	119501375	18	CD16 Mono._.MSSA_DU19-01S0003464	32026	SLC25A5-AS1	Distal
chrX	119502708	119503208	26	CD4 Naive._.HI_control_AS11-18755	33859	SLC25A5-AS1	Distal
chrX	119512406	119512906	14	CD16 Mono._.ANTH_control_BMI0093	43557	SLC25A5-AS1	Distal
chrX	119516188	119516688	18	CD16 Mono._.MSSA_DU19-01S0003482	47339	SLC25A5-AS1	Distal
chrX	119519400	119519900	2	NK_CD56bright._.ANTH_control_BWJ0023	45757	CXorf56	Distal
chrX	119526723	119527223	3	CD16 Mono._.ANTH_control_BMI0095	38434	CXorf56	Distal
chrX	119529565	119530065	4	cDC2._.ANTH_control_BMI0099	35592	CXorf56	Distal
chrX	119532765	119533265	2	CD4 Naive._.MRSA_DU19-01S0003994	32392	CXorf56	Distal
chrX	119539816	119540316	2	CD4 TCM._.HI_control_AS09-13278	25341	CXorf56	Intronic
chrX	119549486	119549986	2	B memory._.ANTH_control_BWJ0023	15671	CXorf56	Intronic
chrX	119565202	119565702	19	CD16 Mono._.ANTH_control_BMI0095	43	CXorf56	Promoter
chrX	119573663	119574163	4	CD16 Mono._.ANTH_control_BMI0099	553	UBE2A	Promoter
chrX	119574256	119574756	16	B naive._.HI_control_AS14-03700	38	UBE2A	Promoter
chrX	119574933	119575433	29	CD8 TEM._.MRSA_DU19-01S0003987	715	UBE2A	Exonic
chrX	119577117	119577617	2	CD4 Naive._.MSSA_DU19-01S0004017	2899	UBE2A	Intronic
chrX	119577653	119578153	2	CD4 Naive._.MRSA_DU19-01S0003992	3435	UBE2A	Intronic
chrX	119579363	119579863	12	B naive._.ANTH_control_BMI0099	5145	UBE2A	Intronic
chrX	119597359	119597859	10	CD16 Mono._.ANTH_control_BMI0095	8285	NKRF	Intronic
chrX	119604908	119605408	6	CD4 Naive._.MSSA_DU19-01S0003453	736	NKRF	Intronic
chrX	119605565	119606065	29	CD4 TCM._.MRSA_DU19-01S0003987	79	NKRF	Promoter
chrX	119606337	119606837	31	CD14 Mono._.MSSA_DU19-01S0004017	691	NKRF	Promoter
chrX	119606997	119607497	3	CD8 TEM._.MSSA_DU19-01S0003462	1351	NKRF	Promoter
chrX	119610032	119610532	12	CD16 Mono._.MRSA_DU19-01S0003978	4386	NKRF	Distal
chrX	119615077	119615577	3	CD4 TCM._.HI_control_AS09-13278	9431	NKRF	Distal
chrX	119615943	119616443	2	CD4 Naive._.ANTH_control_BMI0094	10297	NKRF	Exonic
chrX	119617134	119617634	3	CD14 Mono._.MRSA_DU19-01S0003987	11488	NKRF	Exonic
chrX	119617746	119618246	14	CD14 Mono._.MRSA_DU19-01S0003987	12100	NKRF	Exonic
chrX	119618389	119618889	27	CD14 Mono._.MRSA_DU19-01S0003987	12743	NKRF	Exonic
chrX	119619205	119619705	2	CD4 TCM._.MRSA_DU19-01S0003994	13559	NKRF	Exonic
chrX	119619739	119620239	2	CD16 Mono._.ANTH_control_BMI0094	14093	NKRF	Exonic
chrX	119621202	119621702	2	CD4 Naive._.MRSA_DU19-01S0003992	15556	NKRF	Intronic
chrX	119625287	119625787	3	CD14 Mono._.MRSA_DU19-01S0003987	19641	NKRF	Intronic
chrX	119626004	119626504	2	CD14 Mono._.MRSA_DU19-01S0003987	20358	NKRF	Intronic
chrX	119635104	119635604	3	B naive._.MSSA_DU19-01S0003464	11499	MIR766	Intronic
chrX	119636330	119636830	13	B naive._.MSSA_DU19-01S0003464	10273	MIR766	Intronic
chrX	119638564	119639064	21	CD16 Mono._.MSSA_DU19-01S0003482	8039	MIR766	Intronic
chrX	119639098	119639598	8	B naive._.Other	7505	MIR766	Intronic
chrX	119640640	119641140	20	CD16 Mono._.ANTH_control_BMI0095	5963	MIR766	Intronic
chrX	119641174	119641674	18	CD16 Mono._.ANTH_control_BMI0094	5429	MIR766	Intronic
chrX	119644563	119645063	2	CD4 TCM._.MSSA_DU19-01S0004017	2040	MIR766	Intronic
chrX	119646389	119646889	9	CD8 TEM._.MRSA_DU19-01S0004015	214	MIR766	Intronic
chrX	119647320	119647820	5	CD8 TEM._.MSSA_DU19-01S0003509	715	MIR766	Promoter
chrX	119647910	119648410	28	CD4 TCM._.MRSA_DU19-01S0003987	1305	MIR766	Promoter
chrX	119648634	119649134	4	CD8 TEM._.MRSA_DU19-01S0004013	2029	MIR766	Intronic
chrX	119650687	119651187	2	Platelet._.MRSA_DU19-01S0004015	4082	MIR766	Intronic
chrX	119653971	119654471	19	CD4 TCM._.MSSA_DU19-01S0003453	7366	MIR766	Intronic
chrX	119654550	119655050	2	NK._.MSSA_DU19-01S0003453	7945	MIR766	Intronic
chrX	119655087	119655587	24	CD4 TCM._.MRSA_DU19-01S0003989	8482	MIR766	Intronic
chrX	119664841	119665341	9	B naive._.ANTH_control_BMI0094	18236	MIR766	Intronic
chrX	119666106	119666606	7	B naive._.ANTH_control_BMI0095	19501	MIR766	Intronic
chrX	119667488	119667988	3	CD4 TCM._.MSSA_DU19-01S0003507	20883	MIR766	Intronic
chrX	119675725	119676225	4	NK._.MSSA_DU19-01S0003462	17394	SEPT6	Intronic
chrX	119676553	119677053	8	CD4 TCM._.HI_control_AS09-13278	16566	SEPT6	Intronic
chrX	119677570	119678070	25	CD8 TEM._.ANTH_control_BMI0095	15549	SEPT6	Intronic
chrX	119678557	119679057	31	CD8 TEM._.MRSA_DU19-01S0004015	14562	SEPT6	Intronic
chrX	119679290	119679790	3	CD8 TEM._.MRSA_DU19-01S0003992	13829	SEPT6	Intronic
chrX	119680299	119680799	2	CD8 TEM._.MRSA_DU19-01S0004013	12820	SEPT6	Intronic
chrX	119680822	119681322	18	CD4 TCM._.MRSA_DU19-01S0003987	12297	SEPT6	Intronic
chrX	119681528	119682028	8	CD4 TCM._.MRSA_DU19-01S0003987	11591	SEPT6	Intronic
chrX	119682161	119682661	30	CD4 TCM._.MSSA_DU19-01S0003453	10958	SEPT6	Intronic
chrX	119683128	119683628	14	CD4 TCM._.MRSA_DU19-01S0003987	9991	SEPT6	Intronic
chrX	119684221	119684721	29	CD4 TCM._.MRSA_DU19-01S0003978	8898	SEPT6	Intronic
chrX	119684779	119685279	10	CD4 Naive._.MRSA_DU19-01S0003987	8340	SEPT6	Intronic
chrX	119685318	119685818	22	CD16 Mono._.MSSA_DU19-01S0003509	7801	SEPT6	Intronic
chrX	119686034	119686534	26	CD8 TEM._.MRSA_DU19-01S0003987	7085	SEPT6	Intronic
chrX	119687097	119687597	2	CD4 TCM._.MRSA_DU19-01S0003992	6022	SEPT6	Intronic
chrX	119687893	119688393	7	CD4 Naive._.MRSA_DU19-01S0003987	5226	SEPT6	Intronic
chrX	119688656	119689156	27	CD4 Naive._.MRSA_DU19-01S0003987	4463	SEPT6	Intronic
chrX	119689371	119689871	7	CD4 TCM._.MRSA_DU19-01S0003987	3748	SEPT6	Intronic
chrX	119690074	119690574	28	CD4 TCM._.HI_control_AS09-13278	3045	SEPT6	Intronic
chrX	119690868	119691368	24	CD4 TCM._.MSSA_DU19-01S0003453	2251	SEPT6	Intronic
chrX	119691606	119692106	6	MAIT._.MRSA_DU19-01S0003989	1513	SEPT6	Intronic
chrX	119692135	119692635	29	CD4 Naive._.MRSA_DU19-01S0003987	984	SEPT6	Intronic
chrX	119693019	119693519	31	CD14 Mono._.MRSA_DU19-01S0003994	100	SEPT6	Exonic
chrX	119693914	119694414	11	CD16 Mono._.MSSA_DU19-01S0003453	793	SEPT6	Promoter
chrX	119694472	119694972	6	CD14 Mono._.MSSA_DU19-01S0003453	1351	SEPT6	Promoter
chrX	119695359	119695859	3	B naive._.ANTH_control_BMI0094	2238	SEPT6	Distal
chrX	119696548	119697048	3	B naive._.MRSA_DU19-01S0003989	3427	SEPT6	Distal
chrX	119698752	119699252	13	CD4 Naive._.ANTH_control_BMI0093	5631	SEPT6	Distal
chrX	119727223	119727723	17	CD8 TEM._.HI_control_AS13-08590	31139	SOWAHD	Distal
chrX	119729348	119729848	11	CD8 TEM._.MRSA_DU19-01S0004013	29014	SOWAHD	Distal
chrX	119729857	119730357	24	CD4 Naive._.MRSA_DU19-01S0003987	28505	SOWAHD	Distal
chrX	119735029	119735529	13	CD14 Mono._.MSSA_DU19-01S0004017	23333	SOWAHD	Distal
chrX	119749397	119749897	3	NK._.ANTH_control_BMI0095	8965	SOWAHD	Distal
chrX	119750031	119750531	12	NK._.ANTH_control_BMI0099	8331	SOWAHD	Distal
chrX	119753656	119754156	30	CD4 Naive._.MRSA_DU19-01S0003987	4706	SOWAHD	Distal
chrX	119754329	119754829	5	CD4 TCM._.MRSA_DU19-01S0003987	4033	SOWAHD	Distal
chrX	119755144	119755644	22	CD8 TEM._.MSSA_DU19-01S0004017	3218	SOWAHD	Distal
chrX	119756106	119756606	26	NK._.MRSA_DU19-01S0004013	2256	SOWAHD	Distal
chrX	119756868	119757368	2	B naive._.ANTH_control_BMI0094	1494	SOWAHD	Promoter
chrX	119757468	119757968	2	CD4 TCM._.MRSA_DU19-01S0003987	894	SOWAHD	Promoter
chrX	119758106	119758606	8	MAIT._.MSSA_DU19-01S0003453	256	SOWAHD	Promoter
chrX	119758624	119759124	27	CD8 TEM._.HI_control_AS14-03700	260	SOWAHD	Exonic
chrX	119760038	119760538	10	B naive._.MSSA_DU19-01S0003509	1674	SOWAHD	Distal
chrX	119762714	119763214	2	CD4 TCM._.HI_control_AS09-13278	4350	SOWAHD	Distal
chrX	119764021	119764521	6	B naive._.MSSA_DU19-01S0003515	5657	SOWAHD	Distal
chrX	119767734	119768234	13	CD16 Mono._.MSSA_DU19-01S0003482	9370	SOWAHD	Distal
chrX	119768283	119768783	6	CD14 Mono._.MRSA_DU19-01S0003987	9919	SOWAHD	Distal
chrX	119771037	119771537	12	B naive._.ANTH_control_BMI0095	12673	SOWAHD	Distal
chrX	119774183	119774683	8	CD16 Mono._.MSSA_DU19-01S0003453	13050	SNORA69	Distal
chrX	119775420	119775920	27	CD14 Mono._.MRSA_DU19-01S0003987	11813	SNORA69	Distal
chrX	119776415	119776915	2	CD14 Mono._.MRSA_DU19-01S0003994	10818	SNORA69	Distal
chrX	119779627	119780127	9	B naive._.HI_control_AS11-18755	7606	SNORA69	Distal
chrX	119782166	119782666	3	MAIT._.MSSA_DU19-01S0003464	5067	SNORA69	Distal
chrX	119782956	119783456	22	CD16 Mono._.MSSA_DU19-01S0003453	4277	SNORA69	Distal
chrX	119784821	119785321	10	CD16 Mono._.ANTH_control_BMI0095	2412	SNORA69	Distal
chrX	119787751	119788251	2	CD8 TEM._.MRSA_DU19-01S0003978	516	SNORA69	Promoter
chrX	119788551	119789051	11	CD8 TEM._.MRSA_DU19-01S0004015	1316	SNORA69	Promoter
chrX	119789172	119789672	2	CD4 TCM._.MRSA_DU19-01S0004015	1937	SNORA69	Promoter
chrX	119790792	119791292	12	NK._.MSSA_DU19-01S0003466	600	RPL39	Exonic
chrX	119791426	119791926	22	CD16 Mono._.ANTH_control_BMI0101	32	RPL39	Promoter
chrX	119791964	119792464	6	CD4 TCM._.MRSA_DU19-01S0003978	570	RPL39	Promoter
chrX	119792665	119793165	3	CD16 Mono._.MSSA_DU19-01S0003462	1271	RPL39	Promoter
chrX	119821681	119822181	26	NK._.ANTH_control_BMI0101	30287	RPL39	Distal
chrX	119852306	119852806	15	CD14 Mono._.MSSA_DU19-01S0003453	441	UPF3B	Intronic
chrX	119852909	119853409	27	NK._.MSSA_DU19-01S0003462	160	UPF3B	Promoter
chrX	119869494	119869994	2	CD4 Naive._.HI_control_AS09-13278	1742	NDUFA1	Promoter
chrX	119870799	119871299	29	CD4 TCM._.HI_control_AS17-00144	437	NDUFA1	Promoter
chrX	119871577	119872077	31	CD8 TEM._.MRSA_DU19-01S0003987	0	RNF113A	Promoter
chrX	119872370	119872870	3	CD8 TEM._.ANTH_control_BMI0099	792	RNF113A	Promoter
chrX	119877793	119878293	2	CD14 Mono._.MRSA_DU19-01S0003992	6215	RNF113A	Distal
chrX	119878657	119879157	5	CD4 Naive._.MSSA_DU19-01S0003466	7079	RNF113A	Distal
chrX	119880774	119881274	29	CD4 TCM._.MRSA_DU19-01S0003987	9196	RNF113A	Distal
chrX	119885846	119886346	14	CD4 Naive._.MRSA_DU19-01S0003987	9740	AKAP14	Distal
chrX	119886371	119886871	5	CD4 Naive._.MRSA_DU19-01S0003549	9215	AKAP14	Distal
chrX	119887597	119888097	24	CD14 Mono._.MSSA_DU19-01S0004017	7989	AKAP14	Distal
chrX	119888472	119888972	2	CD8 Naive._.MRSA_DU19-01S0003978	7114	AKAP14	Distal
chrX	119899049	119899549	22	CD14 Mono._.MSSA_DU19-01S0003453	3461	AKAP14	Intronic
chrX	119943046	119943546	22	NK._.MRSA_DU19-01S0004015	475	NKAP	Exonic
chrX	119943571	119944071	22	CD16 Mono._.MSSA_DU19-01S0003453	48	NKAP	Promoter
chrX	119947059	119947559	2	CD4 Naive._.MRSA_DU19-01S0003992	3536	NKAP	Distal
chrX	119956008	119956508	24	NK._.HI_control_AS11-18755	12485	NKAP	Distal
chrX	119956630	119957130	5	MAIT._.MSSA_DU19-01S0003453	13107	NKAP	Distal
chrX	119961713	119962213	2	CD4 TCM._.MRSA_DU19-01S0003987	18190	NKAP	Distal
chrX	119989851	119990351	4	CD4 Naive._.MRSA_DU19-01S0003992	46134	RHOXF1-AS1	Distal
chrX	119990947	119991447	19	CD14 Mono._.HI_control_AS14-03700	45038	RHOXF1-AS1	Distal
chrX	119991916	119992416	2	Platelet._.MRSA_DU19-01S0004015	44069	RHOXF1-AS1	Distal
chrX	119999630	120000130	2	NK._.MRSA_DU19-01S0003549	36355	RHOXF1-AS1	Distal
chrX	120000304	120000804	3	NK._.MRSA_DU19-01S0004013	35681	RHOXF1-AS1	Distal
chrX	120000847	120001347	2	NK._.MSSA_DU19-01S0003453	35138	RHOXF1-AS1	Distal
chrX	120014631	120015131	2	MAIT._.ANTH_control_BWJ0023	21354	RHOXF1-AS1	Distal
chrX	120015431	120015931	3	Platelet._.MRSA_DU19-01S0004015	20554	RHOXF1-AS1	Distal
chrX	120016020	120016520	3	CD14 Mono._.MRSA_DU19-01S0004013	19965	RHOXF1-AS1	Distal
chrX	120021671	120022171	3	Platelet._.MRSA_DU19-01S0004015	14314	RHOXF1-AS1	Distal
chrX	120029311	120029811	3	NK._.MRSA_DU19-01S0003542	6674	RHOXF1-AS1	Distal
chrX	120035931	120036431	4	cDC2._.ANTH_control_BMI0099	54	RHOXF1-AS1	Promoter
chrX	120142744	120143244	2	cDC2._.Other	23293	LINC01402	Intronic
chrX	120144148	120144648	2	CD4 TCM._.MRSA_DU19-01S0003987	24697	LINC01402	Intronic
chrX	120145382	120145882	2	CD4 Naive._.MRSA_DU19-01S0003987	25931	LINC01402	Intronic
chrX	120202575	120203075	2	CD8 TEM._.MRSA_DU19-01S0004015	47926	ZBTB33	Distal
chrX	120212222	120212722	2	CD4 TCM._.MRSA_DU19-01S0003992	38279	ZBTB33	Distal
chrX	120213635	120214135	12	CD14 Mono._.MSSA_DU19-01S0003515	36866	ZBTB33	Distal
chrX	120244572	120245072	23	NK._.ANTH_control_BMI0101	5929	ZBTB33	Distal
chrX	120245330	120245830	9	NK._.MRSA_DU19-01S0003978	5171	ZBTB33	Distal
chrX	120249980	120250480	5	MAIT._.MSSA_DU19-01S0003453	521	ZBTB33	Promoter
chrX	120250489	120250989	30	CD4 Naive._.MRSA_DU19-01S0003987	12	ZBTB33	Promoter
chrX	120251306	120251806	18	CD4 TCM._.HI_control_AS14-03700	803	ZBTB33	Intronic
chrX	120262770	120263270	4	cDC2._.Other	12267	ZBTB33	Intronic
chrX	120264389	120264889	11	CD14 Mono._.MSSA_DU19-01S0003515	13886	ZBTB33	Intronic
chrX	120269322	120269822	26	CD14 Mono._.MSSA_DU19-01S0003515	18819	ZBTB33	Intronic
chrX	120285150	120285650	2	CD4 TCM._.HI_control_AS17-00144	26155	TMEM255A	Intronic
chrX	120286917	120287417	3	cDC2._.Other	24388	TMEM255A	Exonic
chrX	120298764	120299264	2	CD4 Naive._.MRSA_DU19-01S0003987	12541	TMEM255A	Intronic
chrX	120300175	120300675	2	NK._.MSSA_DU19-01S0003482	11130	TMEM255A	Intronic
chrX	120302370	120302870	24	NK._.ANTH_control_BMI0101	8935	TMEM255A	Intronic
chrX	120302896	120303396	5	NK._.MSSA_DU19-01S0003466	8409	TMEM255A	Intronic
chrX	120304193	120304693	14	CD14 Mono._.MRSA_DU19-01S0003978	7112	TMEM255A	Exonic
chrX	120305653	120306153	17	CD14 Mono._.MRSA_DU19-01S0003989	5652	TMEM255A	Intronic
chrX	120306606	120307106	5	CD8 TEM._.HI_control_AS14-03700	4699	TMEM255A	Intronic
chrX	120308536	120309036	2	CD16 Mono._.ANTH_control_BMI0095	2769	TMEM255A	Intronic
chrX	120309440	120309940	30	CD4 Naive._.MRSA_DU19-01S0003992	1865	TMEM255A	Intronic
chrX	120309981	120310481	6	CD4 TCM._.MRSA_DU19-01S0003987	1324	TMEM255A	Intronic
chrX	120310784	120311284	3	B memory._.ANTH_control_BWJ0023	521	TMEM255A	Intronic
chrX	120319294	120319794	3	CD4 Naive._.MRSA_DU19-01S0003987	7987	TMEM255A	Distal
chrX	120344552	120345052	5	CD4 TCM._.HI_control_AS11-18755	17282	ATP1B4	Distal
chrX	120361893	120362393	2	MAIT._.MSSA_DU19-01S0003453	57	ATP1B4	Promoter
chrX	120365229	120365729	13	CD4 TCM._.MRSA_DU19-01S0003987	3393	ATP1B4	Intronic
chrX	120380662	120381162	21	CD4 TCM._.MSSA_DU19-01S0003453	18826	ATP1B4	Exonic
chrX	120419415	120419915	2	CD4 TCM._.ANTH_control_BWJ0023	49699	LAMP2	Distal
chrX	120423525	120424025	3	B naive._.HI_control_AS11-18755	45589	LAMP2	Distal
chrX	120450090	120450590	2	B naive._.ANTH_control_BMI0095	19024	LAMP2	Intronic
chrX	120452094	120452594	4	CD4 TCM._.ANTH_control_BWJ0023	17020	LAMP2	Intronic
chrX	120456907	120457407	10	CD14 Mono._.MSSA_DU19-01S0003453	12207	LAMP2	Intronic
chrX	120457742	120458242	20	CD14 Mono._.ANTH_control_BMI0095	11372	LAMP2	Intronic
chrX	120462300	120462800	21	CD14 Mono._.MRSA_DU19-01S0003987	6814	LAMP2	Intronic
chrX	120463196	120463696	4	CD14 Mono._.MSSA_DU19-01S0003453	5918	LAMP2	Intronic
chrX	120464381	120464881	3	CD14 Mono._.MSSA_DU19-01S0003453	4733	LAMP2	Intronic
chrX	120466571	120467071	8	CD14 Mono._.MSSA_DU19-01S0003462	2543	LAMP2	Intronic
chrX	120467984	120468484	12	CD16 Mono._.ANTH_control_BMI0095	1130	LAMP2	Intronic
chrX	120468531	120469031	4	CD8 TEM._.MSSA_DU19-01S0003466	583	LAMP2	Intronic
chrX	120469141	120469641	16	B naive._.MSSA_DU19-01S0003515	25	LAMP2	Promoter
chrX	120475384	120475884	8	CD4 TCM._.MSSA_DU19-01S0003453	6268	LAMP2	Distal
chrX	120485682	120486182	32	CD4 TCM._.MRSA_DU19-01S0003987	16566	LAMP2	Distal
chrX	120486183	120486683	15	CD4 TCM._.MRSA_DU19-01S0003978	17067	LAMP2	Distal
chrX	120486817	120487317	2	CD16 Mono._.MSSA_DU19-01S0003453	17701	LAMP2	Distal
chrX	120487933	120488433	12	CD4 TCM._.HI_control_AS09-13278	18817	LAMP2	Distal
chrX	120489035	120489535	10	CD14 Mono._.MSSA_DU19-01S0003462	19919	LAMP2	Distal
chrX	120497945	120498445	32	CD4 TCM._.MRSA_DU19-01S0003987	28829	LAMP2	Distal
chrX	120535943	120536443	18	CD14 Mono._.MRSA_DU19-01S0003994	39600	CUL4B	Intronic
chrX	120559688	120560188	15	CD4 TCM._.MSSA_DU19-01S0003453	15855	CUL4B	Exonic
chrX	120560297	120560797	26	CD8 TEM._.MRSA_DU19-01S0003994	15246	CUL4B	Exonic
chrX	120560854	120561354	26	NK._.ANTH_control_BMI0101	14689	CUL4B	Intronic
chrX	120561357	120561857	10	CD4 TCM._.MRSA_DU19-01S0003987	14186	CUL4B	Intronic
chrX	120561884	120562384	6	CD14 Mono._.MRSA_DU19-01S0003542	13659	CUL4B	Intronic
chrX	120571126	120571626	2	CD4 TCM._.HI_control_AS17-00144	4417	CUL4B	Exonic
chrX	120603197	120603697	4	CD4 Naive._.MRSA_DU19-01S0003989	9436	MCTS1	Intronic
chrX	120603761	120604261	30	CD4 Naive._.MRSA_DU19-01S0003987	10000	MCTS1	Exonic
chrX	120604415	120604915	22	CD4 Naive._.MRSA_DU19-01S0003992	10654	MCTS1	Exonic
chrX	120628597	120629097	4	CD8 TEM._.HI_control_AS09-13278	1302	C1GALT1C1	Intronic
chrX	120629132	120629632	3	CD4 TCM._.ANTH_control_BWJ0023	767	C1GALT1C1	Intronic
chrX	120629840	120630340	30	CD4 Naive._.MSSA_DU19-01S0004017	59	C1GALT1C1	Promoter
chrX	120630357	120630857	8	B naive._.HI_control_AS09-13278	456	C1GALT1C1	Promoter
chrX	120636440	120636940	22	CD14 Mono._.MRSA_DU19-01S0003992	6539	C1GALT1C1	Distal
chrX	120652955	120653455	2	CD4 Naive._.MRSA_DU19-01S0003989	23054	C1GALT1C1	Distal
chrX	120664082	120664582	4	CD4 TCM._.MRSA_DU19-01S0003989	34181	C1GALT1C1	Distal
chrX	120673407	120673907	2	CD8 TEM._.MRSA_DU19-01S0003994	43506	C1GALT1C1	Distal
chrX	120675567	120676067	3	NK._.MRSA_DU19-01S0004015	45666	C1GALT1C1	Distal
chrX	120676899	120677399	7	CD14 Mono._.MRSA_DU19-01S0003989	46998	C1GALT1C1	Distal
chrX	120680045	120680545	2	CD4 Naive._.MRSA_DU19-01S0003987	50144	C1GALT1C1	Distal
chrX	120687446	120687946	2	CD4 TCM._.MRSA_DU19-01S0003987	57545	C1GALT1C1	Distal
chrX	120695486	120695986	2	B naive._.ANTH_control_BMI0095	65585	C1GALT1C1	Distal
chrX	120696952	120697452	26	CD4 Naive._.ANTH_control_BWJ0023	67051	C1GALT1C1	Distal
chrX	120702643	120703143	2	CD8 TEM._.HI_control_AS13-08590	72742	C1GALT1C1	Distal
chrX	120726234	120726734	14	B naive._.MSSA_DU19-01S0003515	96333	C1GALT1C1	Distal
chrX	120740799	120741299	2	B naive._.MSSA_DU19-01S0003464	110898	C1GALT1C1	Distal
chrX	120749072	120749572	15	B naive._.HI_control_AS14-03700	119171	C1GALT1C1	Distal
chrX	120752684	120753184	4	CD4 Naive._.HI_control_AS09-13278	122783	C1GALT1C1	Distal
chrX	120753349	120753849	8	B naive._.HI_control_AS11-18755	122329	CT47B1	Distal
chrX	120753882	120754382	2	B memory._.ANTH_control_BWJ0023	121796	CT47B1	Distal
chrX	120755038	120755538	15	B naive._.HI_control_AS09-13278	120640	CT47B1	Distal
chrX	120756455	120756955	2	B naive._.ANTH_control_BWJ0023	119223	CT47B1	Distal
chrX	120759838	120760338	4	CD4 Naive._.MRSA_DU19-01S0003989	115840	CT47B1	Distal
chrX	120769903	120770403	3	B naive._.HI_control_AS11-18755	105775	CT47B1	Distal
chrX	120789984	120790484	23	CD4 Naive._.MRSA_DU19-01S0003992	85694	CT47B1	Distal
chrX	120790513	120791013	2	CD4 TCM._.ANTH_control_BMI0093	85165	CT47B1	Distal
chrX	120791225	120791725	3	CD14 Mono._.MRSA_DU19-01S0003992	84453	CT47B1	Distal
chrX	121231788	121232288	2	CD16 Mono._.ANTH_control_BMI0094	138933	MIR3672	Distal
chrX	121308311	121308811	6	CD4 TCM._.MSSA_DU19-01S0003453	62410	MIR3672	Distal
chrX	121373707	121374207	2	B naive._.ANTH_control_BMI0093	2984	MIR3672	Distal
chrX	121401752	121402252	2	B naive._.HI_control_AS11-18755	31029	MIR3672	Distal
chrX	121456289	121456789	3	B naive._.ANTH_control_BMI0094	85566	MIR3672	Distal
chrX	121649920	121650420	2	CD4 Naive._.MRSA_DU19-01S0003994	279197	MIR3672	Distal
chrX	121671630	121672130	3	cDC2._.ANTH_control_BMI0099	300907	MIR3672	Distal
chrX	121737561	121738061	2	CD8 TEM._.MRSA_DU19-01S0004015	366838	MIR3672	Distal
chrX	121802891	121803391	2	CD4 Naive._.MRSA_DU19-01S0003542	432168	MIR3672	Distal
chrX	121948301	121948801	2	CD16 Mono._.ANTH_control_BMI0095	577578	MIR3672	Distal
chrX	121970389	121970889	3	B naive._.HI_control_AS14-03700	599666	MIR3672	Distal
chrX	121970895	121971395	2	B naive._.MRSA_DU19-01S0003989	600172	MIR3672	Distal
chrX	122003795	122004295	3	CD4 Naive._.MSSA_DU19-01S0003462	633072	MIR3672	Distal
chrX	122004439	122004939	2	CD4 Naive._.HI_control_AS14-03700	633716	MIR3672	Distal
chrX	122046182	122046682	2	B naive._.MSSA_DU19-01S0003464	675459	MIR3672	Distal
chrX	122076973	122077473	2	CD16 Mono._.MRSA_DU19-01S0003542	706250	MIR3672	Distal
chrX	122119281	122119781	2	NK._.MSSA_DU19-01S0003492	748558	MIR3672	Distal
chrX	122165295	122165795	3	CD4 Naive._.MRSA_DU19-01S0003987	794572	MIR3672	Distal
chrX	122165963	122166463	2	CD4 Naive._.MRSA_DU19-01S0003987	795240	MIR3672	Distal
chrX	122214855	122215355	2	CD4 Naive._.HI_control_AS17-00144	844132	MIR3672	Distal
chrX	122280189	122280689	2	B naive._.MRSA_DU19-01S0003542	903713	GRIA3	Distal
chrX	122280818	122281318	2	B naive._.MSSA_DU19-01S0003464	903084	GRIA3	Distal
chrX	122284964	122285464	3	NK._.MSSA_DU19-01S0003507	898938	GRIA3	Distal
chrX	122364393	122364893	2	B naive._.MSSA_DU19-01S0003507	819509	GRIA3	Distal
chrX	122399831	122400331	2	B naive._.MSSA_DU19-01S0003507	784071	GRIA3	Distal
chrX	122438644	122439144	2	CD4 Naive._.MSSA_DU19-01S0003515	745258	GRIA3	Distal
chrX	122440704	122441204	2	B naive._.ANTH_control_BWJ0023	743198	GRIA3	Distal
chrX	122503690	122504190	2	CD8 TEM._.MRSA_DU19-01S0003987	680212	GRIA3	Distal
chrX	122571627	122572127	2	CD4 Naive._.MSSA_DU19-01S0004017	612275	GRIA3	Distal
chrX	122590346	122590846	2	CD8 TEM._.MRSA_DU19-01S0003987	593556	GRIA3	Distal
chrX	122597051	122597551	2	CD8 TEM._.MRSA_DU19-01S0004015	586851	GRIA3	Distal
chrX	122610105	122610605	2	MAIT._.MSSA_DU19-01S0003462	573797	GRIA3	Distal
chrX	122611258	122611758	2	CD8 TEM._.HI_control_AS13-08590	572644	GRIA3	Distal
chrX	122636291	122636791	2	B naive._.ANTH_control_BWJ0023	547611	GRIA3	Distal
chrX	122637005	122637505	2	CD4 Naive._.MRSA_DU19-01S0003987	546897	GRIA3	Distal
chrX	122685307	122685807	2	NK._.MSSA_DU19-01S0003492	498595	GRIA3	Distal
chrX	122890803	122891303	2	CD4 Naive._.MRSA_DU19-01S0003987	293099	GRIA3	Distal
chrX	122907335	122907835	2	CD4 Naive._.HI_control_AS11-18755	276567	GRIA3	Distal
chrX	123000862	123001362	2	CD8 TEM._.MRSA_DU19-01S0003987	183040	GRIA3	Distal
chrX	123001637	123002137	2	CD8 TEM._.MRSA_DU19-01S0003987	182265	GRIA3	Distal
chrX	123018974	123019474	2	CD8 TEM._.MRSA_DU19-01S0003994	164928	GRIA3	Distal
chrX	123031600	123032100	2	CD8 TEM._.MRSA_DU19-01S0003987	152302	GRIA3	Distal
chrX	123087208	123087708	15	CD14 Mono._.MRSA_DU19-01S0003992	96694	GRIA3	Distal
chrX	123089713	123090213	6	CD14 Mono._.MRSA_DU19-01S0003992	94189	GRIA3	Distal
chrX	123110277	123110777	2	CD8 TEM._.MRSA_DU19-01S0003987	73625	GRIA3	Distal
chrX	123129763	123130263	9	CD4 Naive._.HI_control_AS09-13278	54139	GRIA3	Distal
chrX	123170643	123171143	2	CD4 Naive._.MRSA_DU19-01S0003987	13259	GRIA3	Distal
chrX	123175416	123175916	2	CD4 Naive._.HI_control_AS11-18755	8486	GRIA3	Distal
chrX	123177658	123178158	2	B naive._.MSSA_DU19-01S0003515	6244	GRIA3	Distal
chrX	123183600	123184100	4	CD4 TCM._.HI_control_AS09-13278	302	GRIA3	Promoter
chrX	123184186	123184686	4	CD4 Naive._.ANTH_control_BMI0099	282	GRIA3	Exonic
chrX	123184933	123185433	3	CD4 Naive._.MRSA_DU19-01S0003994	1029	GRIA3	Intronic
chrX	123197744	123198244	2	CD8 TEM._.MRSA_DU19-01S0003987	13840	GRIA3	Intronic
chrX	123202399	123202899	3	CD4 Naive._.MRSA_DU19-01S0003994	18495	GRIA3	Exonic
chrX	123307047	123307547	2	CD4 Naive._.MSSA_DU19-01S0003464	123143	GRIA3	Intronic
chrX	123444128	123444628	2	CD4 Naive._.MRSA_DU19-01S0003987	260224	GRIA3	Intronic
chrX	123460976	123461476	2	CD4 Naive._.MRSA_DU19-01S0003987	271829	THOC2	Intronic
chrX	123561689	123562189	2	CD4 TCM._.MSSA_DU19-01S0004017	171116	THOC2	Distal
chrX	123562871	123563371	2	CD4 TCM._.MSSA_DU19-01S0004017	169934	THOC2	Distal
chrX	123648414	123648914	7	CD4 TCM._.HI_control_AS17-00144	84391	THOC2	Intronic
chrX	123655775	123656275	2	CD16 Mono._.MSSA_DU19-01S0003453	77030	THOC2	Intronic
chrX	123678499	123678999	6	CD16 Mono._.ANTH_control_BMI0101	54306	THOC2	Intronic
chrX	123685220	123685720	9	CD16 Mono._.ANTH_control_BMI0095	47585	THOC2	Intronic
chrX	123719578	123720078	2	MAIT._.MSSA_DU19-01S0003453	13227	THOC2	Intronic
chrX	123724638	123725138	2	CD4 Naive._.HI_control_AS14-03700	8167	THOC2	Intronic
chrX	123726408	123726908	2	CD14 Mono._.MSSA_DU19-01S0003507	6397	THOC2	Intronic
chrX	123730732	123731232	3	B naive._.ANTH_control_BMI0099	2073	THOC2	Intronic
chrX	123731514	123732014	5	CD4 TCM._.HI_control_AS09-13278	1291	THOC2	Intronic
chrX	123732236	123732736	11	NK._.MSSA_DU19-01S0004017	569	THOC2	Intronic
chrX	123732811	123733311	28	CD4 Naive._.MRSA_DU19-01S0003987	4	THOC2	Promoter
chrX	123740501	123741001	7	CD16 Mono._.MSSA_DU19-01S0003464	7694	THOC2	Distal
chrX	123764943	123765443	15	CD16 Mono._.ANTH_control_BMI0095	32136	THOC2	Distal
chrX	123770331	123770831	6	CD14 Mono._.ANTH_control_BMI0093	37524	THOC2	Distal
chrX	123773606	123774106	5	CD16 Mono._.MSSA_DU19-01S0003482	40799	THOC2	Distal
chrX	123777641	123778141	8	B naive._.MSSA_DU19-01S0003507	44834	THOC2	Distal
chrX	123780232	123780732	2	CD4 Naive._.HI_control_AS11-18755	47425	THOC2	Distal
chrX	123784853	123785353	14	B naive._.ANTH_control_BMI0094	52046	THOC2	Distal
chrX	123790062	123790562	7	CD14 Mono._.MRSA_DU19-01S0003994	57255	THOC2	Distal
chrX	123803386	123803886	27	CD4 Naive._.MSSA_DU19-01S0004017	56087	XIAP	Distal
chrX	123808236	123808736	2	MAIT._.MSSA_DU19-01S0003482	51237	XIAP	Distal
chrX	123819455	123819955	9	B naive._.ANTH_control_BMI0095	40018	XIAP	Distal
chrX	123830292	123830792	19	CD16 Mono._.ANTH_control_BMI0095	29181	XIAP	Distal
chrX	123833312	123833812	28	CD4 TCM._.ANTH_control_BWJ0023	26161	XIAP	Distal
chrX	123835905	123836405	12	CD14 Mono._.MSSA_DU19-01S0003464	23568	XIAP	Distal
chrX	123846560	123847060	12	CD14 Mono._.MRSA_DU19-01S0003989	12913	XIAP	Distal
chrX	123850971	123851471	18	CD16 Mono._.MSSA_DU19-01S0003482	8502	XIAP	Distal
chrX	123859246	123859746	12	CD16 Mono._.Other	227	XIAP	Promoter
chrX	123859752	123860252	22	CD16 Mono._.ANTH_control_BMI0095	277	XIAP	Intronic
chrX	123860440	123860940	22	CD4 TCM._.MRSA_DU19-01S0003992	965	XIAP	Intronic
chrX	123861041	123861541	2	B naive._.ANTH_control_BMI0094	1566	XIAP	Intronic
chrX	123861556	123862056	2	CD4 TCM._.MRSA_DU19-01S0003992	2081	XIAP	Intronic
chrX	123862795	123863295	2	CD8 TEM._.MRSA_DU19-01S0003987	3320	XIAP	Intronic
chrX	123869440	123869940	27	CD14 Mono._.MRSA_DU19-01S0003978	9965	XIAP	Intronic
chrX	123872767	123873267	2	CD16 Mono._.MSSA_DU19-01S0003453	13292	XIAP	Intronic
chrX	123877423	123877923	7	CD8 TEM._.MRSA_DU19-01S0003987	17948	XIAP	Intronic
chrX	123878125	123878625	6	B naive._.ANTH_control_BWJ0023	18650	XIAP	Intronic
chrX	123879142	123879642	15	NK._.MSSA_DU19-01S0004017	19667	XIAP	Intronic
chrX	123884730	123885230	13	CD8 TEM._.MRSA_DU19-01S0003987	25255	XIAP	Intronic
chrX	123905258	123905758	3	B naive._.HI_control_AS11-18755	45783	XIAP	Intronic
chrX	123925331	123925831	11	CD16 Mono._.ANTH_control_BMI0095	34630	STAG2	Distal
chrX	123933176	123933676	2	CD8 TEM._.MRSA_DU19-01S0003987	26785	STAG2	Distal
chrX	123951563	123952063	2	CD14 Mono._.MSSA_DU19-01S0003464	8398	STAG2	Distal
chrX	123959622	123960122	24	CD8 TEM._.MSSA_DU19-01S0003466	339	STAG2	Promoter
chrX	123960190	123960690	22	CD16 Mono._.ANTH_control_BMI0101	227	STAG2	Intronic
chrX	123960752	123961252	7	CD16 Mono._.ANTH_control_BMI0095	338	LOC101928402	Intronic
chrX	123961356	123961856	31	CD14 Mono._.ANTH_control_BMI0094	264	LOC101928402	Promoter
chrX	123961979	123962479	12	CD14 Mono._.ANTH_control_BMI0095	887	LOC101928402	Promoter
chrX	123962934	123963434	30	CD4 Naive._.MRSA_DU19-01S0003994	1842	LOC101928402	Promoter
chrX	123963735	123964235	11	CD16 Mono._.ANTH_control_BMI0093	2643	LOC101928402	Intronic
chrX	123964252	123964752	8	CD14 Mono._.MRSA_DU19-01S0003987	3160	LOC101928402	Intronic
chrX	123969560	123970060	2	CD4 TCM._.MRSA_DU19-01S0003542	8468	LOC101928402	Intronic
chrX	123971116	123971616	2	CD16 Mono._.ANTH_control_BMI0093	10024	LOC101928402	Intronic
chrX	123972072	123972572	19	CD16 Mono._.ANTH_control_BMI0095	10980	LOC101928402	Intronic
chrX	123974213	123974713	2	CD4 TCM._.ANTH_control_BMI0093	13121	LOC101928402	Intronic
chrX	123975161	123975661	4	CD14 Mono._.MSSA_DU19-01S0003515	14069	LOC101928402	Intronic
chrX	123976654	123977154	8	CD16 Mono._.MSSA_DU19-01S0003453	15562	LOC101928402	Intronic
chrX	123977942	123978442	2	CD4 TCM._.ANTH_control_BMI0093	16850	LOC101928402	Intronic
chrX	123982243	123982743	4	CD4 Naive._.MRSA_DU19-01S0003994	21151	LOC101928402	Intronic
chrX	123982802	123983302	4	CD4 Naive._.MRSA_DU19-01S0003989	21710	LOC101928402	Intronic
chrX	123993891	123994391	12	CD16 Mono._.MSSA_DU19-01S0003515	32799	LOC101928402	Intronic
chrX	123994623	123995123	15	CD16 Mono._.ANTH_control_BMI0099	33531	LOC101928402	Intronic
chrX	124013772	124014272	2	CD4 TCM._.ANTH_control_BMI0093	52680	LOC101928402	Intronic
chrX	124017945	124018445	6	CD4 Naive._.HI_control_AS17-00144	56853	LOC101928402	Intronic
chrX	124025194	124025694	2	CD8 TEM._.HI_control_AS14-03700	64102	LOC101928402	Intronic
chrX	124025760	124026260	2	CD8 TEM._.HI_control_AS14-03700	64668	LOC101928402	Intronic
chrX	124063993	124064493	29	CD8 TEM._.MRSA_DU19-01S0003987	102901	LOC101928402	Intronic
chrX	124086362	124086862	29	CD4 TCM._.MRSA_DU19-01S0003987	125270	LOC101928402	Exonic
chrX	124098049	124098549	5	NK._.ANTH_control_BMI0101	129568	SH2D1A	Intronic
chrX	124208620	124209120	12	CD14 Mono._.HI_control_AS14-03700	18997	SH2D1A	Intronic
chrX	124211263	124211763	23	CD4 TCM._.MRSA_DU19-01S0003992	16354	SH2D1A	Intronic
chrX	124212615	124213115	27	CD4 TCM._.HI_control_AS14-03700	15002	SH2D1A	Intronic
chrX	124215854	124216354	4	CD4 TCM._.MSSA_DU19-01S0003453	11763	SH2D1A	Intronic
chrX	124217264	124217764	4	CD4 Naive._.MSSA_DU19-01S0003507	10353	SH2D1A	Intronic
chrX	124217792	124218292	32	CD4 TCM._.MRSA_DU19-01S0003987	9825	SH2D1A	Intronic
chrX	124218573	124219073	11	CD4 Naive._.HI_control_AS17-00144	9044	SH2D1A	Intronic
chrX	124219481	124219981	2	CD4 Naive._.MRSA_DU19-01S0003987	8136	SH2D1A	Intronic
chrX	124223407	124223907	19	CD8 TEM._.HI_control_AS13-08590	4210	SH2D1A	Intronic
chrX	124224074	124224574	2	CD4 Naive._.MRSA_DU19-01S0003987	3543	SH2D1A	Intronic
chrX	124226066	124226566	14	CD8 TEM._.MSSA_DU19-01S0003453	1551	SH2D1A	Promoter
chrX	124232189	124232689	2	CD4 TCM._.MRSA_DU19-01S0003987	4570	SH2D1A	Intronic
chrX	124238207	124238707	9	CD8 TEM._.MSSA_DU19-01S0003466	10588	SH2D1A	Intronic
chrX	124239245	124239745	11	CD4 TCM._.ANTH_control_BMI0101	11626	SH2D1A	Intronic
chrX	124239923	124240423	13	CD4 Naive._.MRSA_DU19-01S0003987	12304	SH2D1A	Intronic
chrX	124241677	124242177	2	CD4 Naive._.ANTH_control_BWJ0023	14058	SH2D1A	Intronic
chrX	124263685	124264185	2	NK._.MSSA_DU19-01S0003509	36066	SH2D1A	Intronic
chrX	124266822	124267322	2	CD4 Naive._.HI_control_AS17-00144	39203	SH2D1A	Intronic
chrX	124273685	124274185	2	NK._.MSSA_DU19-01S0003482	46066	SH2D1A	Intronic
chrX	124274453	124274953	3	CD8 TEM._.HI_control_AS14-03700	46834	SH2D1A	Intronic
chrX	124276455	124276955	3	CD8 TEM._.HI_control_AS14-03700	48836	SH2D1A	Intronic
chrX	124300329	124300829	21	CD8 TEM._.HI_control_AS14-03700	72710	SH2D1A	Intronic
chrX	124333147	124333647	2	CD4 Naive._.MRSA_DU19-01S0003987	105528	SH2D1A	Intronic
chrX	124339013	124339513	23	CD4 Naive._.MRSA_DU19-01S0003992	111394	SH2D1A	Intronic
chrX	124341473	124341973	3	CD4 TCM._.MRSA_DU19-01S0003992	113854	SH2D1A	Intronic
chrX	124342338	124342838	21	CD8 TEM._.MRSA_DU19-01S0004015	114719	SH2D1A	Intronic
chrX	124342940	124343440	29	CD8 TEM._.HI_control_AS13-08590	115321	SH2D1A	Intronic
chrX	124344328	124344828	2	MAIT._.HI_control_AS11-18755	116709	SH2D1A	Intronic
chrX	124346070	124346570	11	MAIT._.MSSA_DU19-01S0003466	118451	SH2D1A	Intronic
chrX	124346719	124347219	27	CD8 TEM._.MRSA_DU19-01S0004015	119100	SH2D1A	Intronic
chrX	124347236	124347736	10	NK._.MSSA_DU19-01S0004017	119617	SH2D1A	Intronic
chrX	124348130	124348630	2	CD8 TEM._.HI_control_AS13-08590	120511	SH2D1A	Intronic
chrX	124348976	124349476	4	CD4 TCM._.ANTH_control_BWJ0023	121357	SH2D1A	Intronic
chrX	124353924	124354424	3	CD8 TEM._.MSSA_DU19-01S0003527	126305	SH2D1A	Intronic
chrX	124357438	124357938	2	CD8 TEM._.MRSA_DU19-01S0004011	129819	SH2D1A	Intronic
chrX	124358934	124359434	27	CD4 TCM._.MSSA_DU19-01S0003453	131315	SH2D1A	Intronic
chrX	124362012	124362512	22	CD8 TEM._.MRSA_DU19-01S0003994	134393	SH2D1A	Intronic
chrX	124362726	124363226	2	NK._.MSSA_DU19-01S0003527	135107	SH2D1A	Intronic
chrX	124368301	124368801	2	CD8 TEM._.HI_control_AS09-13278	140682	SH2D1A	Intronic
chrX	124369389	124369889	2	MAIT._.MSSA_DU19-01S0003464	141770	SH2D1A	Intronic
chrX	124386236	124386736	2	NK._.MSSA_DU19-01S0003462	158617	SH2D1A	Intronic
chrX	124387951	124388451	2	CD4 Naive._.MRSA_DU19-01S0003989	160332	SH2D1A	Intronic
chrX	124388531	124389031	19	CD4 Naive._.MRSA_DU19-01S0003992	160912	SH2D1A	Intronic
chrX	124393108	124393608	2	CD16 Mono._.MSSA_DU19-01S0003464	165489	SH2D1A	Intronic
chrX	124395366	124395866	8	CD4 TCM._.MRSA_DU19-01S0003987	167747	SH2D1A	Intronic
chrX	124406621	124407121	13	CD4 Naive._.MRSA_DU19-01S0003987	179002	SH2D1A	Intronic
chrX	124415339	124415839	13	CD14 Mono._.ANTH_control_BMI0095	187720	SH2D1A	Intronic
chrX	124435068	124435568	2	CD8 TEM._.HI_control_AS09-13278	207449	SH2D1A	Intronic
chrX	124436350	124436850	2	CD8 TEM._.MRSA_DU19-01S0004015	208731	SH2D1A	Intronic
chrX	124453307	124453807	2	CD4 Naive._.MRSA_DU19-01S0003992	225688	SH2D1A	Intronic
chrX	124640743	124641243	2	CD4 TCM._.MSSA_DU19-01S0003453	322823	TENM1	Intronic
chrX	124642015	124642515	20	CD8 TEM._.HI_control_AS09-13278	321551	TENM1	Intronic
chrX	124684489	124684989	2	NK._.HI_control_AS11-18755	279077	TENM1	Intronic
chrX	124704779	124705279	2	CD4 Naive._.ANTH_control_BMI0093	258787	TENM1	Exonic
chrX	124718817	124719317	2	NK._.MSSA_DU19-01S0003462	244749	TENM1	Intronic
chrX	124726270	124726770	2	CD4 Naive._.HI_control_AS14-03700	237296	TENM1	Intronic
chrX	124727233	124727733	2	NK._.HI_control_AS11-18755	236333	TENM1	Intronic
chrX	124736209	124736709	10	CD4 Naive._.MRSA_DU19-01S0003989	227357	TENM1	Intronic
chrX	124736830	124737330	30	CD4 Naive._.MSSA_DU19-01S0004017	226736	TENM1	Exonic
chrX	124737690	124738190	2	CD4 Naive._.ANTH_control_BWJ0023	225876	TENM1	Intronic
chrX	124788667	124789167	2	NK._.ANTH_control_BMI0101	174899	TENM1	Intronic
chrX	124827286	124827786	2	NK_CD56bright._.ANTH_control_BMI0099	136280	TENM1	Intronic
chrX	124829919	124830419	2	CD14 Mono._.MSSA_DU19-01S0004017	133647	TENM1	Intronic
chrX	124862270	124862770	3	CD4 Naive._.HI_control_AS17-00144	101296	TENM1	Intronic
chrX	124924281	124924781	3	CD4 Naive._.ANTH_control_BMI0099	39285	TENM1	Intronic
chrX	125093747	125094247	2	CD4 Naive._.MRSA_DU19-01S0003987	130179	TENM1	Distal
chrX	125132238	125132738	2	CD4 TCM._.MRSA_DU19-01S0003987	168670	TENM1	Distal
chrX	125202365	125202865	2	CD4 Naive._.MRSA_DU19-01S0003542	117504	TEX13C	Distal
chrX	125203137	125203637	4	CD4 TCM._.MRSA_DU19-01S0003987	116732	TEX13C	Distal
chrX	125204006	125204506	9	CD4 Naive._.MRSA_DU19-01S0003992	115863	TEX13C	Distal
chrX	125204891	125205391	3	B memory._.ANTH_control_BWJ0023	114978	TEX13C	Distal
chrX	125205435	125205935	12	CD4 Naive._.MRSA_DU19-01S0003987	114434	TEX13C	Distal
chrX	125206110	125206610	2	CD4 TCM._.MRSA_DU19-01S0003987	113759	TEX13C	Distal
chrX	125257667	125258167	2	CD14 Mono._.MRSA_DU19-01S0003992	62202	TEX13C	Distal
chrX	125288605	125289105	2	CD4 Naive._.MRSA_DU19-01S0003992	31264	TEX13C	Distal
chrX	125293869	125294369	10	CD16 Mono._.MSSA_DU19-01S0003482	26000	TEX13C	Distal
chrX	125294452	125294952	4	CD4 TCM._.MRSA_DU19-01S0003987	25417	TEX13C	Distal
chrX	125295302	125295802	3	CD14 Mono._.MRSA_DU19-01S0003992	24567	TEX13C	Distal
chrX	125295896	125296396	3	CD14 Mono._.ANTH_control_BWJ0023	23973	TEX13C	Distal
chrX	125315272	125315772	2	CD8 TEM._.MRSA_DU19-01S0003987	4597	TEX13C	Distal
chrX	125315844	125316344	2	CD8 TEM._.MRSA_DU19-01S0003987	4025	TEX13C	Distal
chrX	125319536	125320036	3	CD8 TEM._.MRSA_DU19-01S0003987	333	TEX13C	Promoter
chrX	125322448	125322948	2	CD4 Naive._.HI_control_AS17-00144	2577	TEX13C	Exonic
chrX	125327923	125328423	2	CD4 Naive._.HI_control_AS17-00144	8052	TEX13C	Distal
chrX	125356568	125357068	2	CD16 Mono._.MSSA_DU19-01S0003464	36697	TEX13C	Distal
chrX	125423362	125423862	2	CD8 TEM._.MRSA_DU19-01S0003987	103491	TEX13C	Distal
chrX	125430286	125430786	2	CD8 TEM._.MRSA_DU19-01S0003994	110415	TEX13C	Distal
chrX	125435612	125436112	2	CD4 TCM._.HI_control_AS09-13278	115741	TEX13C	Distal
chrX	125437248	125437748	3	CD8 TEM._.MRSA_DU19-01S0003987	117377	TEX13C	Distal
chrX	125522497	125522997	2	CD8 TEM._.MRSA_DU19-01S0003987	202626	TEX13C	Distal
chrX	125561243	125561743	2	CD8 TEM._.MRSA_DU19-01S0003987	241372	TEX13C	Distal
chrX	125561759	125562259	2	CD8 TEM._.MRSA_DU19-01S0003987	241888	TEX13C	Distal
chrX	125621095	125621595	2	CD8 TEM._.MRSA_DU19-01S0003987	301224	TEX13C	Distal
chrX	125646466	125646966	3	CD4 TCM._.MSSA_DU19-01S0003453	326595	TEX13C	Distal
chrX	125674785	125675285	2	B naive._.MSSA_DU19-01S0003515	354914	TEX13C	Distal
chrX	125681456	125681956	13	B naive._.HI_control_AS09-13278	361585	TEX13C	Distal
chrX	125682558	125683058	2	B naive._.ANTH_control_BMI0099	362687	TEX13C	Distal
chrX	125705021	125705521	2	CD16 Mono._.ANTH_control_BMI0095	385150	TEX13C	Distal
chrX	125710489	125710989	2	CD4 Naive._.MSSA_DU19-01S0003462	390618	TEX13C	Distal
chrX	125713868	125714368	3	CD14 Mono._.MRSA_DU19-01S0003992	393997	TEX13C	Distal
chrX	125754623	125755123	2	CD4 TCM._.MSSA_DU19-01S0003453	354888	LOC101928495	Distal
chrX	125795302	125795802	2	B naive._.ANTH_control_BMI0093	314209	LOC101928495	Distal
chrX	125859316	125859816	2	NK._.MSSA_DU19-01S0004017	250195	LOC101928495	Distal
chrX	125883167	125883667	2	CD8 TEM._.MSSA_DU19-01S0003462	226344	LOC101928495	Distal
chrX	125897910	125898410	2	B naive._.MSSA_DU19-01S0003464	211601	LOC101928495	Distal
chrX	126006320	126006820	2	NK._.HI_control_AS11-18755	103191	LOC101928495	Distal
chrX	126027139	126027639	2	CD4 Naive._.MSSA_DU19-01S0003507	82372	LOC101928495	Distal
chrX	126028848	126029348	2	CD4 Naive._.MRSA_DU19-01S0003987	80663	LOC101928495	Distal
chrX	126029691	126030191	2	CD16 Mono._.MRSA_DU19-01S0003987	79820	LOC101928495	Distal
chrX	126065315	126065815	2	CD14 Mono._.HI_control_AS14-03700	44196	LOC101928495	Distal
chrX	126164617	126165117	2	B naive._.MSSA_DU19-01S0003464	1083	DCAF12L2	Exonic
chrX	126165626	126166126	3	NK._.MSSA_DU19-01S0004017	74	DCAF12L2	Promoter
chrX	126166474	126166974	3	CD16 Mono._.ANTH_control_BMI0095	772	DCAF12L2	Promoter
chrX	126197898	126198398	2	B naive._.HI_control_AS09-13278	32196	DCAF12L2	Distal
chrX	126237739	126238239	2	CD4 Naive._.MRSA_DU19-01S0003989	72037	DCAF12L2	Distal
chrX	126255719	126256219	2	B naive._.MSSA_DU19-01S0003464	90017	DCAF12L2	Distal
chrX	126261153	126261653	2	CD4 TCM._.MSSA_DU19-01S0003527	95451	DCAF12L2	Distal
chrX	126341789	126342289	2	CD16 Mono._.MSSA_DU19-01S0003464	176087	DCAF12L2	Distal
chrX	126526132	126526632	2	CD4 TCM._.MRSA_DU19-01S0003992	26468	DCAF12L1	Distal
chrX	126552600	126553100	2	CD8 TEM._.HI_control_AS14-03700	0	DCAF12L1	Promoter
chrX	126553195	126553695	2	CD4 Naive._.MRSA_DU19-01S0003987	593	DCAF12L1	Promoter
chrX	126735909	126736409	2	CD4 Naive._.MRSA_DU19-01S0003992	83604	PRR32	Distal
chrX	126750994	126751494	2	NK._.MSSA_DU19-01S0003462	68519	PRR32	Distal
chrX	126770120	126770620	2	CD4 Naive._.MSSA_DU19-01S0004017	49393	PRR32	Distal
chrX	126784358	126784858	2	CD4 TCM._.MRSA_DU19-01S0003987	35155	PRR32	Distal
chrX	126820548	126821048	2	CD8 TEM._.HI_control_AS14-03700	1033	PRR32	Exonic
chrX	126836639	126837139	2	CD8 TEM._.MRSA_DU19-01S0003994	17124	PRR32	Distal
chrX	126929985	126930485	2	B naive._.ANTH_control_BMI0095	110470	PRR32	Distal
chrX	126995413	126995913	2	CD4 Naive._.MRSA_DU19-01S0003994	175898	PRR32	Distal
chrX	127037077	127037577	2	CD14 Mono._.HI_control_AS09-13278	217562	PRR32	Distal
chrX	127100811	127101311	2	B naive._.ANTH_control_BMI0095	281296	PRR32	Distal
chrX	127237237	127237737	2	CD4 Naive._.HI_control_AS17-00144	417722	PRR32	Distal
chrX	127346460	127346960	2	CD4 TCM._.MRSA_DU19-01S0004013	526945	PRR32	Distal
chrX	127472233	127472733	2	CD8 TEM._.MSSA_DU19-01S0003462	579914	ACTRT1	Distal
chrX	127555893	127556393	14	CD14 Mono._.ANTH_control_BMI0094	496254	ACTRT1	Distal
chrX	127557229	127557729	2	MAIT._.ANTH_control_BMI0101	494918	ACTRT1	Distal
chrX	127569830	127570330	7	CD14 Mono._.ANTH_control_BWJ0023	482317	ACTRT1	Distal
chrX	127572056	127572556	9	CD16 Mono._.ANTH_control_BMI0095	480091	ACTRT1	Distal
chrX	127634642	127635142	2	CD4 Naive._.MRSA_DU19-01S0003994	417505	ACTRT1	Distal
chrX	127661268	127661768	2	CD4 Naive._.MRSA_DU19-01S0003992	390879	ACTRT1	Distal
chrX	127661819	127662319	3	NK._.MSSA_DU19-01S0003462	390328	ACTRT1	Distal
chrX	127663008	127663508	2	B naive._.HI_control_AS09-13278	389139	ACTRT1	Distal
chrX	127667160	127667660	2	MAIT._.MSSA_DU19-01S0003462	384987	ACTRT1	Distal
chrX	127706285	127706785	2	MAIT._.MSSA_DU19-01S0003464	345862	ACTRT1	Distal
chrX	127832718	127833218	2	CD4 Naive._.MRSA_DU19-01S0003987	219429	ACTRT1	Distal
chrX	127866638	127867138	2	CD4 TCM._.MRSA_DU19-01S0003987	185509	ACTRT1	Distal
chrX	127886995	127887495	2	B naive._.MSSA_DU19-01S0003507	165152	ACTRT1	Distal
chrX	127947026	127947526	2	CD4 Naive._.MSSA_DU19-01S0003507	105121	ACTRT1	Distal
chrX	127992109	127992609	2	CD4 Naive._.MRSA_DU19-01S0003989	60038	ACTRT1	Distal
chrX	127993364	127993864	3	NK._.MSSA_DU19-01S0004017	58783	ACTRT1	Distal
chrX	127997468	127997968	3	CD8 TEM._.MSSA_DU19-01S0003482	54679	ACTRT1	Distal
chrX	128014472	128014972	2	CD4 Naive._.MSSA_DU19-01S0003507	37675	ACTRT1	Distal
chrX	128033569	128034069	2	B naive._.HI_control_AS09-13278	18578	ACTRT1	Distal
chrX	128036440	128036940	2	CD4 Naive._.ANTH_control_BMI0095	15707	ACTRT1	Distal
chrX	128064166	128064666	2	CD4 Naive._.MSSA_DU19-01S0003453	12017	ACTRT1	Distal
chrX	128088402	128088902	3	B naive._.HI_control_AS11-18755	36253	ACTRT1	Distal
chrX	128107231	128107731	3	CD14 Mono._.MRSA_DU19-01S0003994	55082	ACTRT1	Distal
chrX	128127373	128127873	2	B naive._.HI_control_AS11-18755	75224	ACTRT1	Distal
chrX	128146718	128147218	2	CD8 TEM._.MSSA_DU19-01S0003453	94569	ACTRT1	Distal
chrX	128264716	128265216	2	CD16 Mono._.ANTH_control_BMI0095	212567	ACTRT1	Distal
chrX	128288282	128288782	2	CD14 Mono._.HI_control_AS09-13278	236133	ACTRT1	Distal
chrX	128450684	128451184	3	CD4 TCM._.HI_control_AS11-18755	398535	ACTRT1	Distal
chrX	128451549	128452049	2	CD4 Naive._.MRSA_DU19-01S0003987	399400	ACTRT1	Distal
chrX	128494990	128495490	2	CD4 Naive._.MRSA_DU19-01S0003987	442841	ACTRT1	Distal
chrX	128543171	128543671	2	CD4 Naive._.MSSA_DU19-01S0003453	491022	ACTRT1	Distal
chrX	128547780	128548280	2	CD4 Naive._.MRSA_DU19-01S0003987	495631	ACTRT1	Distal
chrX	128586025	128586525	2	CD4 TCM._.MSSA_DU19-01S0003527	533876	ACTRT1	Distal
chrX	128623361	128623861	2	CD4 Naive._.MSSA_DU19-01S0003507	571212	ACTRT1	Distal
chrX	128630318	128630818	2	CD4 Naive._.MRSA_DU19-01S0003987	578169	ACTRT1	Distal
chrX	128634697	128635197	2	CD14 Mono._.MRSA_DU19-01S0003987	582548	ACTRT1	Distal
chrX	128666698	128667198	2	MAIT._.ANTH_control_BWJ0023	614549	ACTRT1	Distal
chrX	128778735	128779235	2	B naive._.ANTH_control_BMI0093	726586	ACTRT1	Distal
chrX	128780299	128780799	2	MAIT._.MSSA_DU19-01S0003453	728150	ACTRT1	Distal
chrX	128780886	128781386	2	B memory._.ANTH_control_BWJ0023	728737	ACTRT1	Distal
chrX	128781387	128781887	9	CD4 Naive._.MRSA_DU19-01S0003987	729238	ACTRT1	Distal
chrX	128783034	128783534	4	CD4 Naive._.ANTH_control_BWJ0023	730885	ACTRT1	Distal
chrX	128891507	128892007	2	B naive._.HI_control_AS11-18755	631742	SMARCA1	Distal
chrX	128914636	128915136	2	CD4 Naive._.MRSA_DU19-01S0003987	608613	SMARCA1	Distal
chrX	128983642	128984142	2	B naive._.ANTH_control_BMI0093	539607	SMARCA1	Distal
chrX	129008139	129008639	2	CD8 TEM._.MSSA_DU19-01S0004017	515110	SMARCA1	Distal
chrX	129034153	129034653	2	CD4 TCM._.MSSA_DU19-01S0003453	489096	SMARCA1	Distal
chrX	129259386	129259886	3	CD14 Mono._.HI_control_AS09-13278	263863	SMARCA1	Distal
chrX	129360152	129360652	3	CD4 TCM._.ANTH_control_BWJ0023	163097	SMARCA1	Distal
chrX	129522609	129523109	9	CD4 Naive._.ANTH_control_BMI0093	640	SMARCA1	Intronic
chrX	129523288	129523788	2	MAIT._.ANTH_control_BMI0101	37	SMARCA1	Promoter
chrX	129539943	129540443	8	NK._.ANTH_control_BMI0101	343	OCRL	Intronic
chrX	129540783	129541283	9	CD14 Mono._.ANTH_control_BMI0094	1183	OCRL	Intronic
chrX	129553834	129554334	11	CD16 Mono._.MRSA_DU19-01S0003987	14234	OCRL	Intronic
chrX	129599927	129600427	2	CD4 Naive._.MRSA_DU19-01S0003987	54759	APLN	Distal
chrX	129601046	129601546	9	CD4 TCM._.MSSA_DU19-01S0003453	53640	APLN	Distal
chrX	129603840	129604340	27	CD8 TEM._.MRSA_DU19-01S0004015	50846	APLN	Distal
chrX	129604481	129604981	2	CD4 Naive._.ANTH_control_BMI0099	50205	APLN	Distal
chrX	129605373	129605873	12	CD16 Mono._.MRSA_DU19-01S0003978	49313	APLN	Distal
chrX	129606901	129607401	21	CD8 TEM._.MRSA_DU19-01S0003987	47785	APLN	Distal
chrX	129610534	129611034	2	CD16 Mono._.MSSA_DU19-01S0003507	44152	APLN	Distal
chrX	129613643	129614143	18	CD4 TCM._.MSSA_DU19-01S0004017	41043	APLN	Distal
chrX	129614437	129614937	10	CD14 Mono._.ANTH_control_BWJ0023	40249	APLN	Distal
chrX	129616601	129617101	2	CD4 TCM._.MRSA_DU19-01S0003987	38085	APLN	Distal
chrX	129627428	129627928	2	CD4 Naive._.MRSA_DU19-01S0003987	27258	APLN	Distal
chrX	129628008	129628508	2	CD4 TCM._.MRSA_DU19-01S0003987	26678	APLN	Distal
chrX	129629709	129630209	2	CD4 Naive._.MRSA_DU19-01S0003987	24977	APLN	Distal
chrX	129637447	129637947	22	NK._.ANTH_control_BMI0101	17239	APLN	Distal
chrX	129640709	129641209	2	CD16 Mono._.MSSA_DU19-01S0003492	13977	APLN	Distal
chrX	129641415	129641915	6	CD14 Mono._.MSSA_DU19-01S0003462	13271	APLN	Distal
chrX	129641951	129642451	3	CD14 Mono._.MRSA_DU19-01S0004013	12735	APLN	Distal
chrX	129642732	129643232	4	CD14 Mono._.MSSA_DU19-01S0003462	11954	APLN	Distal
chrX	129650697	129651197	2	CD8 TEM._.MSSA_DU19-01S0003507	3989	APLN	Intronic
chrX	129653749	129654249	5	CD8 Naive._.ANTH_control_BMI0099	937	APLN	Intronic
chrX	129654647	129655147	4	B memory._.ANTH_control_BWJ0023	39	APLN	Promoter
chrX	129655810	129656310	14	CD4 TCM._.ANTH_control_BMI0093	1122	APLN	Promoter
chrX	129659088	129659588	12	CD14 Mono._.MRSA_DU19-01S0003994	4400	APLN	Distal
chrX	129659845	129660345	19	CD16 Mono._.MSSA_DU19-01S0003453	5157	APLN	Distal
chrX	129677426	129677926	5	CD4 TCM._.HI_control_AS09-13278	22738	APLN	Distal
chrX	129678137	129678637	29	CD4 TCM._.MRSA_DU19-01S0003987	23449	APLN	Distal
chrX	129693327	129693827	2	CD4 Naive._.MRSA_DU19-01S0003987	38639	APLN	Distal
chrX	129718577	129719077	8	CD16 Mono._.ANTH_control_BMI0099	20146	XPNPEP2	Distal
chrX	129721794	129722294	7	MAIT._.MSSA_DU19-01S0003466	16929	XPNPEP2	Distal
chrX	129726316	129726816	10	NK._.ANTH_control_BMI0095	12407	XPNPEP2	Distal
chrX	129728824	129729324	2	CD4 Naive._.MSSA_DU19-01S0003507	9899	XPNPEP2	Distal
chrX	129731172	129731672	30	CD14 Mono._.MSSA_DU19-01S0003509	7551	XPNPEP2	Distal
chrX	129734304	129734804	13	CD16 Mono._.MSSA_DU19-01S0003482	4419	XPNPEP2	Distal
chrX	129736263	129736763	2	NK._.MRSA_DU19-01S0004013	2460	XPNPEP2	Distal
chrX	129737868	129738368	19	CD16 Mono._.MSSA_DU19-01S0003482	855	XPNPEP2	Promoter
chrX	129739540	129740040	7	CD14 Mono._.MSSA_DU19-01S0003462	815	XPNPEP2	Intronic
chrX	129741153	129741653	11	CD16 Mono._.MSSA_DU19-01S0003492	2428	XPNPEP2	Intronic
chrX	129742056	129742556	3	NK._.ANTH_control_BWJ0023	3331	XPNPEP2	Intronic
chrX	129742640	129743140	11	NK._.MSSA_DU19-01S0003492	3915	XPNPEP2	Intronic
chrX	129743237	129743737	6	NK._.ANTH_control_BMI0101	4512	XPNPEP2	Intronic
chrX	129743757	129744257	19	NK._.MRSA_DU19-01S0004013	5032	XPNPEP2	Exonic
chrX	129744861	129745361	21	CD4 TCM._.HI_control_AS09-13278	6136	XPNPEP2	Intronic
chrX	129745488	129745988	3	CD4 TCM._.MRSA_DU19-01S0003987	6763	XPNPEP2	Intronic
chrX	129746507	129747007	10	CD14 Mono._.MSSA_DU19-01S0003453	7782	XPNPEP2	Exonic
chrX	129748244	129748744	10	CD14 Mono._.MRSA_DU19-01S0003992	9519	XPNPEP2	Intronic
chrX	129750701	129751201	4	CD14 Mono._.MSSA_DU19-01S0003453	11976	XPNPEP2	Intronic
chrX	129753998	129754498	9	CD14 Mono._.MSSA_DU19-01S0003509	15273	XPNPEP2	Intronic
chrX	129754579	129755079	2	NK._.ANTH_control_BWJ0023	15854	XPNPEP2	Intronic
chrX	129755448	129755948	16	CD4 TCM._.HI_control_AS09-13278	16723	XPNPEP2	Intronic
chrX	129756314	129756814	19	NK._.ANTH_control_BMI0101	17589	XPNPEP2	Intronic
chrX	129758026	129758526	22	CD16 Mono._.MRSA_DU19-01S0003542	19301	XPNPEP2	Intronic
chrX	129758724	129759224	7	CD8 TEM._.HI_control_AS13-08590	19999	XPNPEP2	Intronic
chrX	129759710	129760210	30	CD14 Mono._.ANTH_control_BMI0094	20018	SASH3	Intronic
chrX	129760260	129760760	4	CD16 Mono._.ANTH_control_BMI0101	19468	SASH3	Intronic
chrX	129767240	129767740	2	CD8 TEM._.MRSA_DU19-01S0004015	12488	SASH3	Intronic
chrX	129768565	129769065	7	CD4 TCM._.MSSA_DU19-01S0003453	11163	SASH3	Exonic
chrX	129769424	129769924	31	CD4 TCM._.ANTH_control_BMI0093	10304	SASH3	Distal
chrX	129771306	129771806	24	CD4 TCM._.HI_control_AS14-03700	8422	SASH3	Distal
chrX	129771957	129772457	7	CD16 Mono._.ANTH_control_BMI0101	7771	SASH3	Distal
chrX	129772750	129773250	30	CD14 Mono._.ANTH_control_BMI0093	6978	SASH3	Distal
chrX	129773404	129773904	5	CD14 Mono._.MRSA_DU19-01S0003978	6324	SASH3	Distal
chrX	129773976	129774476	21	CD8 TEM._.MRSA_DU19-01S0004015	5752	SASH3	Distal
chrX	129774537	129775037	2	CD4 TCM._.MRSA_DU19-01S0003987	5191	SASH3	Distal
chrX	129775172	129775672	6	CD8 TEM._.ANTH_control_BMI0099	4556	SASH3	Distal
chrX	129776688	129777188	7	B naive._.HI_control_AS11-18755	3040	SASH3	Distal
chrX	129777206	129777706	30	CD8 TEM._.HI_control_AS13-08590	2522	SASH3	Distal
chrX	129778135	129778635	4	CD4 Naive._.MRSA_DU19-01S0003987	1593	SASH3	Promoter
chrX	129778878	129779378	7	CD8 TEM._.MRSA_DU19-01S0003994	850	SASH3	Promoter
chrX	129779644	129780144	21	CD16 Mono._.MSSA_DU19-01S0003453	84	SASH3	Promoter
chrX	129780375	129780875	4	MAIT._.MSSA_DU19-01S0003464	645	SASH3	Intronic
chrX	129781179	129781679	32	CD4 TCM._.HI_control_AS17-00144	1449	SASH3	Intronic
chrX	129781777	129782277	16	NK._.MRSA_DU19-01S0004013	2047	SASH3	Intronic
chrX	129782649	129783149	4	CD4 TCM._.MSSA_DU19-01S0003453	2919	SASH3	Intronic
chrX	129783184	129783684	13	NK._.MSSA_DU19-01S0003462	3454	SASH3	Intronic
chrX	129784285	129784785	6	CD16 Mono._.MRSA_DU19-01S0003549	4555	SASH3	Intronic
chrX	129785560	129786060	5	NK._.ANTH_control_BMI0101	5830	SASH3	Intronic
chrX	129786228	129786728	13	B naive._.ANTH_control_BMI0093	6498	SASH3	Intronic
chrX	129787021	129787521	11	NK._.MRSA_DU19-01S0003978	7291	SASH3	Intronic
chrX	129787592	129788092	19	NK._.MRSA_DU19-01S0004013	7862	SASH3	Intronic
chrX	129790088	129790588	2	MAIT._.MSSA_DU19-01S0003453	10358	SASH3	Intronic
chrX	129791095	129791595	16	CD16 Mono._.ANTH_control_BWJ0023	11365	SASH3	Intronic
chrX	129795402	129795902	2	CD8 TEM._.MRSA_DU19-01S0003994	15672	SASH3	Distal
chrX	129797351	129797851	5	CD16 Mono._.ANTH_control_BMI0093	17621	SASH3	Distal
chrX	129798035	129798535	2	CD8 TEM._.MSSA_DU19-01S0003462	18305	SASH3	Distal
chrX	129798862	129799362	10	CD14 Mono._.MSSA_DU19-01S0003462	19132	SASH3	Distal
chrX	129808032	129808532	10	CD14 Mono._.HI_control_AS09-13278	28302	SASH3	Intronic
chrX	129808716	129809216	13	CD14 Mono._.MSSA_DU19-01S0003453	28986	SASH3	Intronic
chrX	129809321	129809821	18	CD16 Mono._.MSSA_DU19-01S0003453	29591	SASH3	Intronic
chrX	129810683	129811183	3	CD16 Mono._.ANTH_control_BMI0095	30953	SASH3	Exonic
chrX	129816078	129816578	2	CD4 Naive._.MRSA_DU19-01S0003987	27580	ZDHHC9	Intronic
chrX	129823065	129823565	14	NK._.ANTH_control_BMI0101	20593	ZDHHC9	Exonic
chrX	129826477	129826977	2	CD4 Naive._.MSSA_DU19-01S0003492	17181	ZDHHC9	Intronic
chrX	129842940	129843440	12	CD4 TCM._.MSSA_DU19-01S0003492	718	ZDHHC9	Intronic
chrX	129843700	129844200	22	CD16 Mono._.MRSA_DU19-01S0003978	40	ZDHHC9	Promoter
chrX	129846645	129847145	12	CD4 Naive._.ANTH_control_BWJ0023	2985	ZDHHC9	Distal
chrX	129876715	129877215	2	CD14 Mono._.MRSA_DU19-01S0003992	29155	UTP14A	Distal
chrX	129905861	129906361	22	CD16 Mono._.ANTH_control_BMI0099	9	UTP14A	Promoter
chrX	129925540	129926040	21	CD16 Mono._.MSSA_DU19-01S0003453	19668	UTP14A	Intronic
chrX	129930406	129930906	4	CD4 TCM._.MRSA_DU19-01S0003987	24534	UTP14A	Distal
chrX	129931458	129931958	22	CD16 Mono._.ANTH_control_BMI0095	25586	UTP14A	Distal
chrX	129932155	129932655	31	CD8 TEM._.MRSA_DU19-01S0003987	26283	UTP14A	Distal
chrX	129932888	129933388	13	NK._.MRSA_DU19-01S0004013	27016	UTP14A	Distal
chrX	129933444	129933944	3	CD4 TCM._.ANTH_control_BWJ0023	27572	UTP14A	Distal
chrX	129934443	129934943	2	CD4 TCM._.ANTH_control_BMI0094	28571	UTP14A	Distal
chrX	129952064	129952564	3	CD8 TEM._.MSSA_DU19-01S0003466	28848	BCORL1	Distal
chrX	129952626	129953126	6	B memory._.ANTH_control_BWJ0023	28286	BCORL1	Distal
chrX	129953129	129953629	3	NK._.MSSA_DU19-01S0003507	27783	BCORL1	Distal
chrX	129956042	129956542	2	B naive._.Other	24870	BCORL1	Distal
chrX	129956628	129957128	6	CD4 TCM._.HI_control_AS09-13278	24284	BCORL1	Distal
chrX	129957208	129957708	22	CD16 Mono._.ANTH_control_BMI0095	23704	BCORL1	Distal
chrX	129957926	129958426	2	CD14 Mono._.MRSA_DU19-01S0003987	22986	BCORL1	Distal
chrX	129958577	129959077	3	CD4 Naive._.HI_control_AS11-18755	22335	BCORL1	Distal
chrX	129959170	129959670	3	CD8 TEM._.MRSA_DU19-01S0003987	21742	BCORL1	Distal
chrX	129960715	129961215	19	CD8 TEM._.HI_control_AS14-03700	20197	BCORL1	Distal
chrX	129961230	129961730	30	CD8 TEM._.MRSA_DU19-01S0003987	19682	BCORL1	Distal
chrX	129961748	129962248	3	CD8 TEM._.ANTH_control_BMI0099	19164	BCORL1	Distal
chrX	129965967	129966467	2	CD4 TCM._.HI_control_AS17-00144	14945	BCORL1	Distal
chrX	129978635	129979135	2	NK._.Other	2277	BCORL1	Distal
chrX	129979590	129980090	22	CD8 TEM._.MRSA_DU19-01S0003987	1322	BCORL1	Promoter
chrX	129980666	129981166	19	CD8 TEM._.MRSA_DU19-01S0003994	246	BCORL1	Promoter
chrX	129981658	129982158	4	MAIT._.ANTH_control_BWJ0023	744	BCORL1	Intronic
chrX	129982286	129982786	31	CD8 TEM._.MRSA_DU19-01S0003987	1372	BCORL1	Intronic
chrX	129982804	129983304	9	CD8 TEM._.ANTH_control_BMI0094	1890	BCORL1	Intronic
chrX	129983311	129983811	10	CD4 Naive._.MSSA_DU19-01S0003507	2397	BCORL1	Intronic
chrX	129984152	129984652	25	CD4 Naive._.MRSA_DU19-01S0003987	3238	BCORL1	Intronic
chrX	129984820	129985320	6	CD4 Naive._.HI_control_AS17-00144	3906	BCORL1	Intronic
chrX	129995993	129996493	5	CD16 Mono._.MSSA_DU19-01S0003492	15079	BCORL1	Intronic
chrX	129997036	129997536	19	CD16 Mono._.MSSA_DU19-01S0003509	16122	BCORL1	Intronic
chrX	130001423	130001923	2	CD4 Naive._.MRSA_DU19-01S0004013	20509	BCORL1	Intronic
chrX	130001977	130002477	2	B naive._.MSSA_DU19-01S0003464	21063	BCORL1	Intronic
chrX	130024095	130024595	22	CD16 Mono._.MSSA_DU19-01S0003453	43181	BCORL1	Intronic
chrX	130028140	130028640	6	CD14 Mono._.ANTH_control_BWJ0023	47226	BCORL1	Intronic
chrX	130036338	130036838	2	B naive._.MSSA_DU19-01S0003464	55424	BCORL1	Intronic
chrX	130059879	130060379	4	NK._.MSSA_DU19-01S0003462	50586	ELF4	Distal
chrX	130060390	130060890	32	CD4 TCM._.HI_control_AS09-13278	50075	ELF4	Distal
chrX	130061061	130061561	2	Platelet._.MRSA_DU19-01S0004015	49404	ELF4	Distal
chrX	130062562	130063062	2	CD16 Mono._.ANTH_control_BMI0095	47903	ELF4	Distal
chrX	130074203	130074703	2	CD16 Mono._.ANTH_control_BMI0101	36262	ELF4	Intronic
chrX	130078500	130079000	2	CD4 TCM._.MRSA_DU19-01S0003992	31965	ELF4	Intronic
chrX	130079718	130080218	23	CD4 TCM._.MRSA_DU19-01S0003987	30747	ELF4	Intronic
chrX	130081221	130081721	4	CD8 TEM._.HI_control_AS09-13278	29244	ELF4	Exonic
chrX	130082149	130082649	27	NK._.MSSA_DU19-01S0003492	28316	ELF4	Intronic
chrX	130082698	130083198	25	CD14 Mono._.MSSA_DU19-01S0003453	27767	ELF4	Intronic
chrX	130083301	130083801	2	MAIT._.ANTH_control_BWJ0023	27164	ELF4	Intronic
chrX	130083969	130084469	25	CD14 Mono._.MSSA_DU19-01S0003453	26496	ELF4	Intronic
chrX	130084471	130084971	4	cDC2._.Other	25994	ELF4	Intronic
chrX	130085088	130085588	14	CD4 TCM._.MRSA_DU19-01S0003987	25377	ELF4	Intronic
chrX	130085676	130086176	7	CD8 TEM._.MRSA_DU19-01S0003987	24789	ELF4	Intronic
chrX	130086734	130087234	30	CD8 TEM._.ANTH_control_BMI0099	23731	ELF4	Intronic
chrX	130087295	130087795	5	NK._.MRSA_DU19-01S0004015	23170	ELF4	Intronic
chrX	130087824	130088324	2	CD4 Naive._.MRSA_DU19-01S0003987	22641	ELF4	Intronic
chrX	130089404	130089904	21	CD14 Mono._.MRSA_DU19-01S0003542	21061	ELF4	Intronic
chrX	130090364	130090864	2	CD4 TCM._.MRSA_DU19-01S0003989	20101	ELF4	Intronic
chrX	130090904	130091404	2	B naive._.MSSA_DU19-01S0003507	19561	ELF4	Intronic
chrX	130091552	130092052	21	CD16 Mono._.ANTH_control_BMI0095	18913	ELF4	Intronic
chrX	130092107	130092607	15	B naive._.HI_control_AS11-18755	18358	ELF4	Intronic
chrX	130092614	130093114	7	B naive._.MSSA_DU19-01S0003507	17851	ELF4	Intronic
chrX	130093265	130093765	3	NK._.MSSA_DU19-01S0003527	17200	ELF4	Intronic
chrX	130094751	130095251	12	NK._.MRSA_DU19-01S0004013	15714	ELF4	Intronic
chrX	130097190	130097690	2	MAIT._.MSSA_DU19-01S0003462	13275	ELF4	Intronic
chrX	130097775	130098275	28	CD4 TCM._.HI_control_AS09-13278	12690	ELF4	Intronic
chrX	130100205	130100705	2	CD8 TEM._.MRSA_DU19-01S0004015	10260	ELF4	Intronic
chrX	130100829	130101329	2	CD4 TCM._.MRSA_DU19-01S0003987	9636	ELF4	Intronic
chrX	130106194	130106694	3	NK._.MSSA_DU19-01S0003492	4271	ELF4	Intronic
chrX	130108440	130108940	2	CD4 Naive._.HI_control_AS14-03700	2025	ELF4	Intronic
chrX	130109030	130109530	22	CD16 Mono._.MSSA_DU19-01S0003453	1435	ELF4	Intronic
chrX	130109747	130110247	15	CD4 TCM._.MRSA_DU19-01S0003989	718	ELF4	Intronic
chrX	130110382	130110882	29	CD14 Mono._.ANTH_control_BMI0094	83	ELF4	Promoter
chrX	130110894	130111394	18	NK._.MSSA_DU19-01S0003482	427	ELF4	Promoter
chrX	130111403	130111903	4	CD16 Mono._.MRSA_DU19-01S0003978	936	ELF4	Promoter
chrX	130112327	130112827	5	CD16 Mono._.ANTH_control_BMI0095	1860	ELF4	Promoter
chrX	130117552	130118052	3	CD4 Naive._.MSSA_DU19-01S0003507	7085	ELF4	Distal
chrX	130118305	130118805	10	CD8 TEM._.MRSA_DU19-01S0003994	7838	ELF4	Distal
chrX	130118869	130119369	5	CD14 Mono._.MRSA_DU19-01S0003994	8402	ELF4	Distal
chrX	130119379	130119879	2	B naive._.MSSA_DU19-01S0003464	8912	ELF4	Distal
chrX	130120345	130120845	10	CD16 Mono._.MSSA_DU19-01S0003492	9878	ELF4	Distal
chrX	130120874	130121374	4	cDC2._.ANTH_control_BMI0099	10407	ELF4	Distal
chrX	130165135	130165635	7	CD4 TCM._.HI_control_AS09-13278	501	AIFM1	Intronic
chrX	130165722	130166222	32	CD4 TCM._.HI_control_AS09-13278	84	AIFM1	Promoter
chrX	130166262	130166762	4	MAIT._.MSSA_DU19-01S0003453	624	AIFM1	Promoter
chrX	130170797	130171297	31	CD4 TCM._.MSSA_DU19-01S0004017	601	RAB33A	Promoter
chrX	130171657	130172157	31	CD4 TCM._.ANTH_control_BMI0093	257	RAB33A	Exonic
chrX	130172207	130172707	2	CD4 Naive._.Other	807	RAB33A	Intronic
chrX	130173181	130173681	24	CD14 Mono._.MSSA_DU19-01S0003509	1781	RAB33A	Intronic
chrX	130174009	130174509	11	CD14 Mono._.MSSA_DU19-01S0003509	2609	RAB33A	Intronic
chrX	130176183	130176683	5	B naive._.Other	4783	RAB33A	Intronic
chrX	130179561	130180061	11	CD4 Naive._.MRSA_DU19-01S0003989	8161	RAB33A	Intronic
chrX	130183620	130184120	9	CD4 Naive._.HI_control_AS17-00144	12220	RAB33A	Intronic
chrX	130192183	130192683	22	CD4 TCM._.MSSA_DU19-01S0003453	20783	RAB33A	Distal
chrX	130213109	130213609	3	CD4 TCM._.MSSA_DU19-01S0003507	41709	RAB33A	Intronic
chrX	130216290	130216790	2	CD4 TCM._.MSSA_DU19-01S0003492	44890	RAB33A	Intronic
chrX	130267510	130268010	5	CD4 TCM._.MRSA_DU19-01S0003989	1138	ZNF280C	Intronic
chrX	130268076	130268576	7	CD4 TCM._.ANTH_control_BMI0093	572	ZNF280C	Intronic
chrX	130268612	130269112	32	CD4 TCM._.MRSA_DU19-01S0003987	36	ZNF280C	Promoter
chrX	130281139	130281639	2	NK._.MSSA_DU19-01S0003462	12489	ZNF280C	Distal
chrX	130320502	130321002	2	CD4 TCM._.MSSA_DU19-01S0003453	19135	SLC25A14	Distal
chrX	130330564	130331064	7	CD4 TCM._.MRSA_DU19-01S0003992	9073	SLC25A14	Distal
chrX	130339093	130339593	4	CD8 TEM._.MSSA_DU19-01S0003527	544	SLC25A14	Promoter
chrX	130339602	130340102	32	CD4 TCM._.MRSA_DU19-01S0003987	35	SLC25A14	Promoter
chrX	130340368	130340868	2	CD4 TCM._.HI_control_AS14-03700	729	SLC25A14	Intronic
chrX	130400911	130401411	2	CD4 TCM._.MSSA_DU19-01S0004017	807	RBMX2	Promoter
chrX	130401718	130402218	31	CD14 Mono._.MRSA_DU19-01S0003542	0	RBMX2	Promoter
chrX	130413323	130413823	23	CD14 Mono._.ANTH_control_BMI0095	11603	RBMX2	Distal
chrX	130415172	130415672	11	CD8 TEM._.MRSA_DU19-01S0003987	13452	RBMX2	Distal
chrX	130416227	130416727	2	NK._.MRSA_DU19-01S0004013	14507	RBMX2	Distal
chrX	130523948	130524448	6	B naive._.ANTH_control_BMI0094	122228	RBMX2	Distal
chrX	130539634	130540134	5	CD4 Naive._.MRSA_DU19-01S0003989	137914	RBMX2	Distal
chrX	130552327	130552827	9	B naive._.Other	150607	RBMX2	Distal
chrX	130575737	130576237	2	NK._.ANTH_control_BMI0093	174017	RBMX2	Distal
chrX	130577044	130577544	2	CD4 TCM._.MRSA_DU19-01S0003987	175324	RBMX2	Distal
chrX	130609082	130609582	2	CD4 Naive._.HI_control_AS14-03700	207362	RBMX2	Distal
chrX	130645635	130646135	2	CD4 TCM._.HI_control_AS14-03700	243915	RBMX2	Intronic
chrX	130688316	130688816	4	CD14 Mono._.HI_control_AS17-00144	214750	ENOX2	Intronic
chrX	130821778	130822278	2	B naive._.ANTH_control_BMI0095	81288	ENOX2	Intronic
chrX	130829478	130829978	7	CD14 Mono._.MRSA_DU19-01S0003542	73588	ENOX2	Intronic
chrX	130831292	130831792	5	CD14 Mono._.MRSA_DU19-01S0003992	71774	ENOX2	Intronic
chrX	130833890	130834390	10	CD14 Mono._.HI_control_AS09-13278	69176	ENOX2	Intronic
chrX	130853215	130853715	2	CD4 TCM._.MSSA_DU19-01S0003527	49851	ENOX2	Intronic
chrX	130877954	130878454	2	CD4 TCM._.MRSA_DU19-01S0003987	25112	ENOX2	Intronic
chrX	130885918	130886418	2	CD4 TCM._.MSSA_DU19-01S0003453	17148	ENOX2	Intronic
chrX	130889406	130889906	2	CD4 TCM._.HI_control_AS14-03700	13660	ENOX2	Intronic
chrX	130899716	130900216	2	B memory._.MSSA_DU19-01S0003515	3350	ENOX2	Intronic
chrX	130902295	130902795	6	CD14 Mono._.MSSA_DU19-01S0003515	771	ENOX2	Intronic
chrX	130902999	130903499	31	CD14 Mono._.ANTH_control_BWJ0023	67	ENOX2	Promoter
chrX	130916816	130917316	24	CD14 Mono._.MRSA_DU19-01S0003994	13748	ENOX2	Distal
chrX	130958692	130959192	6	CD4 Naive._.MSSA_DU19-01S0003492	55624	ENOX2	Distal
chrX	130975851	130976351	3	CD4 Naive._.MRSA_DU19-01S0003978	72783	ENOX2	Distal
chrX	131090002	131090502	2	CD4 TCM._.MRSA_DU19-01S0003992	32009	ARHGAP36	Distal
chrX	131136831	131137331	3	CD8 TEM._.MRSA_DU19-01S0003978	78838	ARHGAP36	Distal
chrX	131163636	131164136	2	CD4 Naive._.MRSA_DU19-01S0003994	105643	ARHGAP36	Distal
chrX	131262684	131263184	2	CD4 Naive._.MRSA_DU19-01S0003549	204691	ARHGAP36	Distal
chrX	131264229	131264729	2	B naive._.HI_control_AS09-13278	206236	ARHGAP36	Distal
chrX	131276419	131276919	2	B naive._.HI_control_AS09-13278	218426	ARHGAP36	Intronic
chrX	131278617	131279117	2	CD4 Naive._.MRSA_DU19-01S0003987	220624	ARHGAP36	Intronic
chrX	131281303	131281803	2	B naive._.ANTH_control_BMI0093	223310	ARHGAP36	Intronic
chrX	131285523	131286023	2	B naive._.HI_control_AS11-18755	227530	ARHGAP36	Exonic
chrX	131289105	131289605	2	CD4 Naive._.ANTH_control_BWJ0023	231112	ARHGAP36	Exonic
chrX	131492415	131492915	2	B naive._.MSSA_DU19-01S0003507	51408	OR13H1	Intronic
chrX	131633243	131633743	11	CD14 Mono._.MRSA_DU19-01S0003994	54593	IGSF1	Distal
chrX	131677606	131678106	8	CD4 TCM._.MRSA_DU19-01S0003987	98956	IGSF1	Distal
chrX	131704077	131704577	12	CD16 Mono._.MSSA_DU19-01S0003453	125427	IGSF1	Intronic
chrX	131704834	131705334	15	CD4 TCM._.MSSA_DU19-01S0003453	125558	FIRRE	Intronic
chrX	131710888	131711388	14	CD4 TCM._.MSSA_DU19-01S0003453	119504	FIRRE	Intronic
chrX	131727891	131728391	2	CD4 Naive._.HI_control_AS17-00144	102501	FIRRE	Intronic
chrX	131728561	131729061	12	CD16 Mono._.MSSA_DU19-01S0003453	101831	FIRRE	Intronic
chrX	131729259	131729759	14	CD4 TCM._.MSSA_DU19-01S0003453	101133	FIRRE	Intronic
chrX	131734597	131735097	11	CD4 TCM._.MSSA_DU19-01S0003453	95795	FIRRE	Intronic
chrX	131739899	131740399	2	CD16 Mono._.ANTH_control_BWJ0023	90493	FIRRE	Intronic
chrX	131740956	131741456	14	CD4 TCM._.MSSA_DU19-01S0003453	89436	FIRRE	Intronic
chrX	131741733	131742233	14	CD4 TCM._.MSSA_DU19-01S0003453	88659	FIRRE	Intronic
chrX	131746351	131746851	14	CD4 TCM._.MSSA_DU19-01S0003453	84041	FIRRE	Intronic
chrX	131747061	131747561	15	CD4 TCM._.MSSA_DU19-01S0003453	83331	FIRRE	Intronic
chrX	131752357	131752857	14	CD4 TCM._.MSSA_DU19-01S0003453	78035	FIRRE	Intronic
chrX	131753061	131753561	15	CD4 TCM._.ANTH_control_BWJ0023	77331	FIRRE	Intronic
chrX	131762742	131763242	4	MAIT._.MSSA_DU19-01S0003453	67650	FIRRE	Intronic
chrX	131763627	131764127	15	CD4 TCM._.MSSA_DU19-01S0003453	66765	FIRRE	Intronic
chrX	131768079	131768579	14	CD4 TCM._.MSSA_DU19-01S0003453	62313	FIRRE	Intronic
chrX	131768650	131769150	3	CD4 TCM._.ANTH_control_BMI0093	61742	FIRRE	Intronic
chrX	131778504	131779004	13	CD4 TCM._.MSSA_DU19-01S0003453	51888	FIRRE	Intronic
chrX	131779652	131780152	6	CD16 Mono._.MSSA_DU19-01S0003453	50740	FIRRE	Intronic
chrX	131783487	131783987	14	CD4 TCM._.MSSA_DU19-01S0003453	46905	FIRRE	Intronic
chrX	131792267	131792767	15	CD4 TCM._.MSSA_DU19-01S0003453	38125	FIRRE	Intronic
chrX	131793011	131793511	15	CD4 TCM._.MRSA_DU19-01S0003989	37381	FIRRE	Intronic
chrX	131802724	131803224	15	CD8 TEM._.MSSA_DU19-01S0003462	27668	FIRRE	Intronic
chrX	131803228	131803728	5	MAIT._.MSSA_DU19-01S0003482	27164	FIRRE	Intronic
chrX	131813031	131813531	32	CD4 TCM._.MSSA_DU19-01S0003453	17361	FIRRE	Intronic
chrX	131813602	131814102	2	CD8 TEM._.MRSA_DU19-01S0003549	16790	FIRRE	Intronic
chrX	131816760	131817260	22	CD16 Mono._.ANTH_control_BMI0095	13632	FIRRE	Intronic
chrX	131817387	131817887	8	CD16 Mono._.ANTH_control_BWJ0023	13005	FIRRE	Intronic
chrX	131818209	131818709	17	CD16 Mono._.ANTH_control_BWJ0023	12183	FIRRE	Intronic
chrX	131822252	131822752	14	CD4 TCM._.MSSA_DU19-01S0003453	8140	FIRRE	Intronic
chrX	131822933	131823433	2	Platelet._.MRSA_DU19-01S0003542	7459	FIRRE	Intronic
chrX	131827857	131828357	16	CD4 Naive._.HI_control_AS17-00144	2535	FIRRE	Intronic
chrX	131830774	131831274	23	NK._.ANTH_control_BMI0094	380	FIRRE	Promoter
chrX	131841277	131841777	14	CD16 Mono._.ANTH_control_BMI0095	10883	FIRRE	Distal
chrX	131850935	131851435	17	CD14 Mono._.HI_control_AS14-03700	20541	FIRRE	Distal
chrX	131861055	131861555	3	Platelet._.MRSA_DU19-01S0003542	30661	FIRRE	Distal
chrX	131862829	131863329	3	CD16 Mono._.Other	32435	FIRRE	Distal
chrX	131895753	131896253	2	NK._.ANTH_control_BMI0099	65359	FIRRE	Distal
chrX	131911700	131912200	2	CD8 TEM._.MSSA_DU19-01S0003462	81306	FIRRE	Distal
chrX	131929782	131930282	2	CD4 Naive._.HI_control_AS17-00144	93232	STK26	Distal
chrX	131982673	131983173	2	CD4 Naive._.HI_control_AS17-00144	40341	STK26	Distal
chrX	131985521	131986021	7	CD16 Mono._.MSSA_DU19-01S0003464	37493	STK26	Distal
chrX	131987277	131987777	29	CD4 Naive._.HI_control_AS17-00144	35737	STK26	Distal
chrX	132001046	132001546	2	CD4 TCM._.MRSA_DU19-01S0003989	21968	STK26	Distal
chrX	132017210	132017710	17	CD14 Mono._.MRSA_DU19-01S0004015	5804	STK26	Distal
chrX	132021996	132022496	24	CD4 Naive._.HI_control_AS17-00144	1018	STK26	Promoter
chrX	132022959	132023459	30	CD4 Naive._.HI_control_AS17-00144	55	STK26	Promoter
chrX	132023948	132024448	25	CD4 Naive._.HI_control_AS17-00144	932	STK26	Intronic
chrX	132025056	132025556	4	NK._.MSSA_DU19-01S0003462	2040	STK26	Intronic
chrX	132028666	132029166	2	CD4 Naive._.HI_control_AS09-13278	5650	STK26	Intronic
chrX	132035649	132036149	3	CD8 TEM._.HI_control_AS09-13278	12633	STK26	Intronic
chrX	132044110	132044610	2	CD14 Mono._.MRSA_DU19-01S0003992	21094	STK26	Intronic
chrX	132044856	132045356	6	CD14 Mono._.MRSA_DU19-01S0003989	21840	STK26	Intronic
chrX	132057029	132057529	2	CD14 Mono._.MRSA_DU19-01S0003994	34013	STK26	Intronic
chrX	132064387	132064887	2	NK_CD56bright._.1	41371	STK26	Intronic
chrX	132088844	132089344	5	CD16 Mono._.ANTH_control_BWJ0023	38925	FRMD7	Intronic
chrX	132090297	132090797	10	CD16 Mono._.ANTH_control_BWJ0023	37472	FRMD7	Intronic
chrX	132090959	132091459	2	CD8 TEM._.MSSA_DU19-01S0003462	36810	FRMD7	Intronic
chrX	132092402	132092902	13	CD4 Naive._.MSSA_DU19-01S0004017	35367	FRMD7	Intronic
chrX	132111460	132111960	2	CD14 Mono._.HI_control_AS14-03700	16309	FRMD7	Intronic
chrX	132114751	132115251	2	CD4 Naive._.MRSA_DU19-01S0003987	13018	FRMD7	Intronic
chrX	132115717	132116217	8	CD16 Mono._.MSSA_DU19-01S0003482	12052	FRMD7	Intronic
chrX	132120237	132120737	2	CD4 Naive._.MRSA_DU19-01S0003987	7532	FRMD7	Intronic
chrX	132129840	132130340	2	cDC2._.ANTH_control_BMI0099	2069	FRMD7	Distal
chrX	132165659	132166159	2	CD8 TEM._.MRSA_DU19-01S0003987	37888	FRMD7	Distal
chrX	132216646	132217146	26	NK._.MSSA_DU19-01S0003509	250	RAP2C-AS1	Promoter
chrX	132217159	132217659	32	CD4 TCM._.MSSA_DU19-01S0004017	261	RAP2C-AS1	Exonic
chrX	132217953	132218453	28	CD4 Naive._.MRSA_DU19-01S0003987	1055	RAP2C-AS1	Intronic
chrX	132218718	132219218	2	CD4 TCM._.MRSA_DU19-01S0003987	511	RAP2C	Intronic
chrX	132219246	132219746	19	CD16 Mono._.MSSA_DU19-01S0003482	15	RAP2C	Promoter
chrX	132231585	132232085	5	CD14 Mono._.MSSA_DU19-01S0003453	12354	RAP2C	Intronic
chrX	132237304	132237804	9	CD16 Mono._.ANTH_control_BMI0095	18073	RAP2C	Intronic
chrX	132386782	132387282	2	CD4 TCM._.HI_control_AS11-18755	102935	MBNL3	Intronic
chrX	132442780	132443280	2	CD14 Mono._.HI_control_AS09-13278	46937	MBNL3	Intronic
chrX	132443667	132444167	20	CD14 Mono._.ANTH_control_BMI0094	46050	MBNL3	Intronic
chrX	132463350	132463850	3	CD14 Mono._.MRSA_DU19-01S0003994	26367	MBNL3	Intronic
chrX	132474488	132474988	19	CD14 Mono._.MRSA_DU19-01S0003542	15229	MBNL3	Intronic
chrX	132480508	132481008	24	CD14 Mono._.MSSA_DU19-01S0004017	9209	MBNL3	Intronic
chrX	132484641	132485141	5	CD16 Mono._.ANTH_control_BMI0101	5076	MBNL3	Intronic
chrX	132488214	132488714	11	B naive._.ANTH_control_BMI0095	1503	MBNL3	Intronic
chrX	132489142	132489642	22	CD16 Mono._.ANTH_control_BMI0095	575	MBNL3	Intronic
chrX	132489724	132490224	28	CD4 Naive._.MRSA_DU19-01S0003992	5	MBNL3	Promoter
chrX	132490575	132491075	3	CD8 Naive._.MRSA_DU19-01S0003549	856	MBNL3	Promoter
chrX	132491192	132491692	30	CD14 Mono._.MRSA_DU19-01S0003992	1473	MBNL3	Promoter
chrX	132501855	132502355	2	CD4 TCM._.MRSA_DU19-01S0003987	12136	MBNL3	Distal
chrX	132592807	132593307	2	CD4 Naive._.MRSA_DU19-01S0004011	74584	HS6ST2-AS1	Distal
chrX	132612929	132613429	4	CD4 Naive._.HI_control_AS17-00144	54462	HS6ST2-AS1	Distal
chrX	132615250	132615750	6	CD14 Mono._.MSSA_DU19-01S0004017	52141	HS6ST2-AS1	Distal
chrX	132622116	132622616	5	CD14 Mono._.MSSA_DU19-01S0003453	45275	HS6ST2-AS1	Distal
chrX	132631595	132632095	3	B naive._.MSSA_DU19-01S0003464	35796	HS6ST2-AS1	Intronic
chrX	132651590	132652090	5	NK._.MRSA_DU19-01S0004013	15801	HS6ST2-AS1	Intronic
chrX	132676479	132676979	7	NK._.ANTH_control_BMI0094	9086	HS6ST2-AS1	Intronic
chrX	132677420	132677920	19	NK._.HI_control_AS11-18755	10027	HS6ST2-AS1	Intronic
chrX	132692042	132692542	11	CD14 Mono._.HI_control_AS09-13278	24649	HS6ST2-AS1	Intronic
chrX	132695448	132695948	2	CD16 Mono._.MRSA_DU19-01S0003987	28055	HS6ST2-AS1	Intronic
chrX	132715843	132716343	2	NK._.HI_control_AS11-18755	48450	HS6ST2-AS1	Intronic
chrX	132737621	132738121	13	NK._.ANTH_control_BMI0101	70228	HS6ST2-AS1	Intronic
chrX	132738275	132738775	3	CD4 TCM._.MRSA_DU19-01S0004013	70882	HS6ST2-AS1	Intronic
chrX	132742191	132742691	14	CD14 Mono._.MRSA_DU19-01S0003542	74798	HS6ST2-AS1	Intronic
chrX	132743971	132744471	4	NK._.Other	76578	HS6ST2-AS1	Intronic
chrX	132744527	132745027	9	CD8 TEM._.MRSA_DU19-01S0003987	77134	HS6ST2-AS1	Intronic
chrX	132750681	132751181	3	CD8 TEM._.MRSA_DU19-01S0003994	83288	HS6ST2-AS1	Intronic
chrX	132776690	132777190	18	CD14 Mono._.MRSA_DU19-01S0003992	109297	HS6ST2-AS1	Intronic
chrX	132823177	132823677	2	NK._.MSSA_DU19-01S0003462	137967	HS6ST2	Intronic
chrX	132852966	132853466	4	CD14 Mono._.MRSA_DU19-01S0003992	108178	HS6ST2	Intronic
chrX	132855937	132856437	6	NK._.MRSA_DU19-01S0004013	105207	HS6ST2	Intronic
chrX	132857935	132858435	4	NK._.MRSA_DU19-01S0004013	103209	HS6ST2	Intronic
chrX	132956583	132957083	2	CD4 Naive._.MRSA_DU19-01S0003987	4561	HS6ST2	Exonic
chrX	132957162	132957662	4	NK._.MSSA_DU19-01S0003492	3982	HS6ST2	Intronic
chrX	132958035	132958535	3	CD8 TEM._.HI_control_AS09-13278	3109	HS6ST2	Exonic
chrX	132958730	132959230	2	NK._.MRSA_DU19-01S0004013	2414	HS6ST2	Intronic
chrX	132975175	132975675	4	CD4 Naive._.MRSA_DU19-01S0003992	14029	HS6ST2	Distal
chrX	133079694	133080194	2	CD4 TCM._.HI_control_AS09-13278	51671	USP26	Distal
chrX	133081280	133081780	2	CD4 TCM._.HI_control_AS09-13278	53257	USP26	Distal
chrX	133082006	133082506	3	CD4 Naive._.HI_control_AS17-00144	53983	USP26	Distal
chrX	133212919	133213419	2	CD4 Naive._.MRSA_DU19-01S0003987	5178	TFDP3	Distal
chrX	133225142	133225642	2	CD4 Naive._.HI_control_AS17-00144	7043	TFDP3	Distal
chrX	133231033	133231533	2	CD8 TEM._.MRSA_DU19-01S0004015	12934	TFDP3	Distal
chrX	133253836	133254336	2	CD8 TEM._.MRSA_DU19-01S0004015	35737	TFDP3	Distal
chrX	133323307	133323807	20	CD14 Mono._.MRSA_DU19-01S0003992	91932	GPC4	Intronic
chrX	133327399	133327899	2	B naive._.MSSA_DU19-01S0003464	87840	GPC4	Intronic
chrX	133334956	133335456	2	CD16 Mono._.MSSA_DU19-01S0003482	80283	GPC4	Intronic
chrX	133366848	133367348	2	CD4 TCM._.MRSA_DU19-01S0003987	48391	GPC4	Intronic
chrX	133373255	133373755	2	CD16 Mono._.ANTH_control_BMI0095	41984	GPC4	Intronic
chrX	133378515	133379015	2	NK._.MSSA_DU19-01S0003492	36724	GPC4	Intronic
chrX	133402342	133402842	3	CD4 Naive._.MRSA_DU19-01S0004013	12897	GPC4	Intronic
chrX	133412570	133413070	2	cDC2._.Other	2669	GPC4	Intronic
chrX	133414230	133414730	26	CD14 Mono._.MRSA_DU19-01S0003992	1009	GPC4	Intronic
chrX	133414762	133415262	18	CD14 Mono._.MRSA_DU19-01S0003987	477	GPC4	Exonic
chrX	133415571	133416071	2	B naive._.HI_control_AS14-03700	330	GPC4	Promoter
chrX	133435900	133436400	2	CD4 Naive._.MSSA_DU19-01S0003507	20659	GPC4	Distal
chrX	133445380	133445880	10	CD14 Mono._.MSSA_DU19-01S0004017	30139	GPC4	Distal
chrX	133509505	133510005	2	CD8 TEM._.MSSA_DU19-01S0003509	94264	GPC4	Distal
chrX	133522513	133523013	2	CD16 Mono._.ANTH_control_BMI0095	107272	GPC4	Distal
chrX	133543461	133543961	10	CD14 Mono._.MRSA_DU19-01S0003542	128220	GPC4	Intronic
chrX	133544108	133544608	30	CD14 Mono._.MRSA_DU19-01S0003992	128867	GPC4	Intronic
chrX	133544725	133545225	5	CD14 Mono._.MRSA_DU19-01S0003987	129484	GPC4	Intronic
chrX	133546318	133546818	25	CD14 Mono._.MRSA_DU19-01S0003987	131077	GPC4	Intronic
chrX	133551635	133552135	7	CD14 Mono._.MRSA_DU19-01S0003987	136394	GPC4	Intronic
chrX	133555660	133556160	21	CD14 Mono._.MRSA_DU19-01S0003542	140419	GPC4	Intronic
chrX	133556174	133556674	5	CD14 Mono._.MRSA_DU19-01S0003994	140933	GPC4	Intronic
chrX	133557496	133557996	17	CD14 Mono._.HI_control_AS17-00144	142255	GPC4	Intronic
chrX	133573589	133574089	2	CD4 TCM._.HI_control_AS09-13278	158348	GPC4	Intronic
chrX	133598918	133599418	3	CD16 Mono._.ANTH_control_BWJ0023	183677	GPC4	Intronic
chrX	133606928	133607428	3	CD14 Mono._.MSSA_DU19-01S0003453	191687	GPC4	Intronic
chrX	133608400	133608900	4	cDC2._.Other	193159	GPC4	Intronic
chrX	133609055	133609555	2	CD14 Mono._.ANTH_control_BMI0095	193814	GPC4	Intronic
chrX	133646286	133646786	30	CD14 Mono._.MRSA_DU19-01S0003992	231045	GPC4	Intronic
chrX	133646992	133647492	13	CD14 Mono._.MRSA_DU19-01S0004015	231751	GPC4	Intronic
chrX	133649487	133649987	2	CD4 TCM._.HI_control_AS09-13278	234246	GPC4	Intronic
chrX	133670332	133670832	5	CD16 Mono._.MSSA_DU19-01S0003453	255091	GPC4	Intronic
chrX	133675454	133675954	2	CD4 TCM._.HI_control_AS09-13278	260213	GPC4	Intronic
chrX	133698187	133698687	2	CD4 Naive._.HI_control_AS17-00144	282946	GPC4	Intronic
chrX	133745360	133745860	28	CD4 Naive._.ANTH_control_BWJ0023	240284	GPC3	Intronic
chrX	133749393	133749893	13	CD4 Naive._.HI_control_AS17-00144	236251	GPC3	Intronic
chrX	133749898	133750398	5	CD4 Naive._.MRSA_DU19-01S0003989	235746	GPC3	Intronic
chrX	133763085	133763585	15	CD4 Naive._.ANTH_control_BWJ0023	222559	GPC3	Intronic
chrX	133763783	133764283	2	B naive._.HI_control_AS09-13278	221861	GPC3	Intronic
chrX	133776033	133776533	13	CD4 Naive._.MSSA_DU19-01S0003509	209611	GPC3	Intronic
chrX	133782623	133783123	3	B naive._.ANTH_control_BWJ0023	203021	GPC3	Intronic
chrX	133783222	133783722	15	B naive._.ANTH_control_BWJ0023	202422	GPC3	Intronic
chrX	133783743	133784243	7	B naive._.ANTH_control_BWJ0023	201901	GPC3	Intronic
chrX	133784381	133784881	2	NK._.MSSA_DU19-01S0003492	201263	GPC3	Intronic
chrX	133792407	133792907	20	CD4 Naive._.MRSA_DU19-01S0003987	193237	GPC3	Intronic
chrX	133839286	133839786	2	NK._.MSSA_DU19-01S0003462	146358	GPC3	Intronic
chrX	133921762	133922262	8	CD4 Naive._.MRSA_DU19-01S0003989	63882	GPC3	Intronic
chrX	133922275	133922775	3	CD4 Naive._.MSSA_DU19-01S0003462	63369	GPC3	Intronic
chrX	133923060	133923560	16	CD4 Naive._.MRSA_DU19-01S0003987	62584	GPC3	Intronic
chrX	133976875	133977375	2	CD4 Naive._.MRSA_DU19-01S0003987	8769	GPC3	Intronic
chrX	133984857	133985357	3	B naive._.MSSA_DU19-01S0003464	787	GPC3	Intronic
chrX	133985443	133985943	28	CD4 Naive._.MRSA_DU19-01S0003987	201	GPC3	Exonic
chrX	133986329	133986829	3	CD4 Naive._.MRSA_DU19-01S0003992	683	GPC3	Promoter
chrX	134008305	134008805	2	CD16 Mono._.ANTH_control_BMI0094	22659	GPC3	Distal
chrX	134012470	134012970	2	CD4 Naive._.HI_control_AS17-00144	26824	GPC3	Distal
chrX	134026628	134027128	8	CD4 Naive._.ANTH_control_BWJ0023	40982	GPC3	Distal
chrX	134070700	134071200	2	CD4 Naive._.MSSA_DU19-01S0003527	85054	GPC3	Distal
chrX	134075741	134076241	2	CD4 Naive._.MRSA_DU19-01S0003987	90095	GPC3	Distal
chrX	134144194	134144694	4	B naive._.HI_control_AS11-18755	25028	MIR363	Distal
chrX	134171434	134171934	13	CD4 Naive._.HI_control_AS17-00144	1405	MIR106A	Promoter
chrX	134171959	134172459	13	CD14 Mono._.HI_control_AS09-13278	1930	MIR106A	Promoter
chrX	134172635	134173135	24	CD4 Naive._.MSSA_DU19-01S0003462	2606	MIR106A	Distal
chrX	134173599	134174099	16	CD4 Naive._.MSSA_DU19-01S0003509	3570	MIR106A	Distal
chrX	134184890	134185390	10	NK._.MSSA_DU19-01S0003492	14861	MIR106A	Distal
chrX	134186036	134186536	2	CD4 Naive._.MRSA_DU19-01S0003989	16007	MIR106A	Distal
chrX	134186668	134187168	32	CD4 TCM._.MRSA_DU19-01S0003987	16639	MIR106A	Distal
chrX	134202658	134203158	2	CD4 Naive._.HI_control_AS17-00144	32629	MIR106A	Distal
chrX	134236116	134236616	2	CD8 TEM._.HI_control_AS14-03700	680	CCDC160	Promoter
chrX	134236925	134237425	2	NK_CD56bright._.1	127	CCDC160	Exonic
chrX	134253875	134254375	6	NK._.ANTH_control_BMI0095	17077	CCDC160	Distal
chrX	134260863	134261363	2	CD4 Naive._.HI_control_AS17-00144	24065	CCDC160	Distal
chrX	134287816	134288316	2	NK._.MSSA_DU19-01S0004017	51018	CCDC160	Distal
chrX	134324160	134324660	2	CD16 Mono._.ANTH_control_BMI0101	48842	PHF6	Distal
chrX	134338476	134338976	12	NK._.ANTH_control_BMI0099	34526	PHF6	Distal
chrX	134363692	134364192	2	CD16 Mono._.MSSA_DU19-01S0003464	9310	PHF6	Distal
chrX	134365919	134366419	2	CD14 Mono._.HI_control_AS14-03700	7083	PHF6	Distal
chrX	134368116	134368616	28	CD14 Mono._.MRSA_DU19-01S0003992	4886	PHF6	Distal
chrX	134369505	134370005	15	B naive._.ANTH_control_BWJ0023	3497	PHF6	Distal
chrX	134372415	134372915	3	CD4 Naive._.MRSA_DU19-01S0003987	587	PHF6	Promoter
chrX	134373045	134373545	32	CD4 TCM._.MRSA_DU19-01S0003987	41	PHF6	Promoter
chrX	134373719	134374219	9	CD4 Naive._.MRSA_DU19-01S0003987	715	PHF6	Intronic
chrX	134374720	134375220	6	CD4 Naive._.MRSA_DU19-01S0003987	1716	PHF6	Intronic
chrX	134377514	134378014	4	CD14 Mono._.MSSA_DU19-01S0004017	4510	PHF6	Intronic
chrX	134388658	134389158	28	CD14 Mono._.HI_control_AS17-00144	15654	PHF6	Intronic
chrX	134396181	134396681	5	CD4 TCM._.MSSA_DU19-01S0004017	23177	PHF6	Intronic
chrX	134399693	134400193	2	CD4 Naive._.MRSA_DU19-01S0003987	26689	PHF6	Intronic
chrX	134431921	134432421	8	CD14 Mono._.MRSA_DU19-01S0003989	27981	HPRT1	Distal
chrX	134459949	134460449	30	CD4 Naive._.MRSA_DU19-01S0003992	45	HPRT1	Promoter
chrX	134460834	134461334	4	B memory._.ANTH_control_BWJ0023	930	HPRT1	Intronic
chrX	134469459	134469959	13	CD14 Mono._.MRSA_DU19-01S0003992	9555	HPRT1	Intronic
chrX	134482295	134482795	18	CD14 Mono._.MRSA_DU19-01S0003992	22391	HPRT1	Intronic
chrX	134483987	134484487	9	CD8 TEM._.MSSA_DU19-01S0003464	24083	HPRT1	Intronic
chrX	134520815	134521315	2	cDC2._.ANTH_control_BMI0099	19206	MIR450B	Distal
chrX	134536734	134537234	2	CD14 Mono._.MRSA_DU19-01S0003994	3287	MIR450B	Distal
chrX	134544503	134545003	9	CD14 Mono._.HI_control_AS14-03700	1644	MIR503	Exonic
chrX	134548356	134548856	3	CD8 TEM._.MRSA_DU19-01S0004015	1366	LINC00629	Promoter
chrX	134548915	134549415	8	CD4 Naive._.MSSA_DU19-01S0003466	807	LINC00629	Promoter
chrX	134549445	134549945	20	CD4 Naive._.MRSA_DU19-01S0003987	277	LINC00629	Promoter
chrX	134550311	134550811	6	CD8 Naive._.MSSA_DU19-01S0003466	587	LINC00629	Intronic
chrX	134550884	134551384	6	CD4 Naive._.MRSA_DU19-01S0004011	1160	LINC00629	Intronic
chrX	134554171	134554671	8	CD14 Mono._.MSSA_DU19-01S0004017	4447	LINC00629	Intronic
chrX	134600682	134601182	8	CD14 Mono._.MSSA_DU19-01S0003464	50958	LINC00629	Intronic
chrX	134603889	134604389	2	CD14 Mono._.MRSA_DU19-01S0003987	54165	LINC00629	Intronic
chrX	134622122	134622622	22	CD14 Mono._.HI_control_AS14-03700	72398	LINC00629	Intronic
chrX	134661272	134661772	2	CD16 Mono._.MRSA_DU19-01S0003987	102799	PLAC1	Intronic
chrX	134671284	134671784	19	CD14 Mono._.MRSA_DU19-01S0003989	92787	PLAC1	Intronic
chrX	134693338	134693838	2	CD4 Naive._.MRSA_DU19-01S0003987	70733	PLAC1	Intronic
chrX	134718840	134719340	14	NK._.ANTH_control_BMI0101	45231	PLAC1	Intronic
chrX	134745956	134746456	11	CD14 Mono._.HI_control_AS14-03700	18115	PLAC1	Intronic
chrX	134761759	134762259	2	CD16 Mono._.ANTH_control_BMI0099	2312	PLAC1	Intronic
chrX	134764194	134764694	12	CD4 TCM._.MSSA_DU19-01S0004017	121	PLAC1	Promoter
chrX	134796099	134796599	2	CD8 Naive._.MSSA_DU19-01S0003464	439	FAM122C	Promoter
chrX	134796955	134797455	16	B naive._.HI_control_AS09-13278	26	FAM122B	Promoter
chrX	134803774	134804274	30	CD4 TCM._.ANTH_control_BWJ0023	6791	FAM122B	Intronic
chrX	134806969	134807469	32	CD4 TCM._.HI_control_AS17-00144	9986	FAM122B	Exonic
chrX	134807631	134808131	10	CD4 Naive._.MSSA_DU19-01S0003462	10648	FAM122B	Intronic
chrX	134827306	134827806	8	CD4 TCM._.HI_control_AS17-00144	30323	FAM122B	Intronic
chrX	134860074	134860574	2	CD4 Naive._.ANTH_control_BMI0093	54942	MOSPD1	Distal
chrX	134865542	134866042	3	CD4 TCM._.MSSA_DU19-01S0003453	49474	MOSPD1	Distal
chrX	134886376	134886876	2	CD8 TEM._.HI_control_AS14-03700	28640	MOSPD1	Distal
chrX	134908423	134908923	17	CD4 Naive._.MSSA_DU19-01S0003515	6593	MOSPD1	Intronic
chrX	134914521	134915021	22	CD14 Mono._.MRSA_DU19-01S0003987	495	MOSPD1	Intronic
chrX	134915047	134915547	30	CD4 Naive._.HI_control_AS17-00144	29	MOSPD1	Promoter
chrX	134927400	134927900	2	CD4 Naive._.HI_control_AS17-00144	12382	MOSPD1	Distal
chrX	134929407	134929907	2	CD4 TCM._.MSSA_DU19-01S0003453	14389	MOSPD1	Distal
chrX	134944607	134945107	2	CD4 Naive._.HI_control_AS17-00144	4691	LINC02243	Distal
chrX	134957226	134957726	2	NK._.HI_control_AS11-18755	7926	LINC02243	Distal
chrX	134959441	134959941	2	CD16 Mono._.ANTH_control_BMI0101	10141	LINC02243	Distal
chrX	134964775	134965275	2	CD4 TCM._.MSSA_DU19-01S0003453	15475	LINC02243	Distal
chrX	134965309	134965809	21	CD4 Naive._.HI_control_AS17-00144	16009	LINC02243	Distal
chrX	134990725	134991225	28	CD14 Mono._.HI_control_AS14-03700	36	SMIM10	Promoter
chrX	134999402	134999902	9	CD14 Mono._.HI_control_AS09-13278	8713	SMIM10	Distal
chrX	135004033	135004533	30	CD4 Naive._.HI_control_AS17-00144	13344	SMIM10	Distal
chrX	135004549	135005049	3	MAIT._.MSSA_DU19-01S0003527	13860	SMIM10	Distal
chrX	135021519	135022019	5	CD14 Mono._.MRSA_DU19-01S0003987	759	RTL8B	Exonic
chrX	135022261	135022761	12	CD4 TCM._.MRSA_DU19-01S0003987	17	RTL8B	Promoter
chrX	135032066	135032566	31	CD14 Mono._.HI_control_AS09-13278	49	RTL8C	Promoter
chrX	135032578	135033078	3	CD8 TEM._.MRSA_DU19-01S0003542	461	RTL8C	Exonic
chrX	135036363	135036863	2	B memory._.MSSA_DU19-01S0003464	4246	RTL8C	Distal
chrX	135049067	135049567	2	CD8 Naive._.MSSA_DU19-01S0003509	2878	RTL8A	Distal
chrX	135051448	135051948	14	NK._.MSSA_DU19-01S0004017	497	RTL8A	Exonic
chrX	135051997	135052497	22	CD16 Mono._.MSSA_DU19-01S0003482	50	RTL8A	Promoter
chrX	135053712	135054212	4	CD16 Mono._.ANTH_control_BMI0095	1765	RTL8A	Promoter
chrX	135086396	135086896	28	CD4 Naive._.HI_control_AS17-00144	11987	SMIM10L2B	Intronic
chrX	135094046	135094546	2	CD4 TCM._.MRSA_DU19-01S0003987	4337	SMIM10L2B	Intronic
chrX	135096460	135096960	2	CD4 Naive._.MRSA_DU19-01S0004013	1923	SMIM10L2B	Exonic
chrX	135097969	135098469	8	CD8 TEM._.HI_control_AS09-13278	414	SMIM10L2B	Exonic
chrX	135098734	135099234	30	CD4 Naive._.MRSA_DU19-01S0003987	349	SMIM10L2B	Promoter
chrX	135099563	135100063	2	CD4 TCM._.MRSA_DU19-01S0003987	1178	SMIM10L2B	Promoter
chrX	135112054	135112554	13	CD14 Mono._.MRSA_DU19-01S0003992	8221	ETDB	Intronic
chrX	135112627	135113127	2	CD16 Mono._.MSSA_DU19-01S0003464	7648	ETDB	Intronic
chrX	135114296	135114796	8	B naive._.MSSA_DU19-01S0003515	5979	ETDB	Intronic
chrX	135158587	135159087	10	CD8 TEM._.MRSA_DU19-01S0004013	12560	CT55	Intronic
chrX	135186020	135186520	10	CD4 TCM._.ANTH_control_BMI0093	14871	CT55	Distal
chrX	135194633	135195133	2	B memory._.ANTH_control_BMI0099	23484	CT55	Distal
chrX	135213404	135213904	9	CD8 TEM._.MRSA_DU19-01S0004013	42255	CT55	Distal
chrX	135295594	135296094	27	CD4 Naive._.MRSA_DU19-01S0003987	48242	ZNF75D	Exonic
chrX	135338109	135338609	2	CD14 Mono._.HI_control_AS09-13278	5727	ZNF75D	Intronic
chrX	135342727	135343227	27	CD4 Naive._.MRSA_DU19-01S0003987	1109	ZNF75D	Promoter
chrX	135343238	135343738	23	CD14 Mono._.MRSA_DU19-01S0003542	598	ZNF75D	Promoter
chrX	135343888	135344388	31	CD14 Mono._.MRSA_DU19-01S0003992	50	ZNF75D	Promoter
chrX	135344526	135345026	31	CD14 Mono._.MRSA_DU19-01S0003992	19	ZNF449	Promoter
chrX	135345462	135345962	2	CD4 TCM._.MSSA_DU19-01S0003527	915	ZNF449	Promoter
chrX	135347338	135347838	19	CD16 Mono._.MSSA_DU19-01S0003464	2791	ZNF449	Exonic
chrX	135382656	135383156	3	CD4 TCM._.HI_control_AS17-00144	13522	LOC100506790	Distal
chrX	135383491	135383991	9	CD4 TCM._.MRSA_DU19-01S0003987	12687	LOC100506790	Distal
chrX	135384109	135384609	32	CD4 TCM._.MRSA_DU19-01S0003992	12069	LOC100506790	Distal
chrX	135403329	135403829	2	CD4 TCM._.MRSA_DU19-01S0003987	7149	LOC100506790	Distal
chrX	135421550	135422050	30	CD4 Naive._.MRSA_DU19-01S0003987	142	SMIM10L2A	Promoter
chrX	135422109	135422609	5	B naive._.ANTH_control_BMI0095	415	SMIM10L2A	Exonic
chrX	135422691	135423191	2	CD4 Naive._.MSSA_DU19-01S0003509	997	SMIM10L2A	Intronic
chrX	135425885	135426385	2	CD4 TCM._.MRSA_DU19-01S0003987	4191	SMIM10L2A	Exonic
chrX	135433475	135433975	2	CD4 TCM._.MRSA_DU19-01S0003987	11781	SMIM10L2A	Distal
chrX	135435810	135436310	2	B memory._.ANTH_control_BWJ0023	14116	SMIM10L2A	Distal
chrX	135437267	135437767	2	CD4 Naive._.HI_control_AS11-18755	15573	SMIM10L2A	Distal
chrX	135438261	135438761	2	CD8 TEM._.HI_control_AS14-03700	16567	SMIM10L2A	Distal
chrX	135463836	135464336	2	MAIT._.HI_control_AS11-18755	42142	SMIM10L2A	Distal
chrX	135477473	135477973	11	CD4 Naive._.MSSA_DU19-01S0004017	42935	INTS6L	Distal
chrX	135484571	135485071	4	CD4 Naive._.ANTH_control_BMI0093	35837	INTS6L	Distal
chrX	135487905	135488405	20	CD16 Mono._.ANTH_control_BMI0095	32503	INTS6L	Distal
chrX	135489445	135489945	2	B naive._.ANTH_control_BMI0095	30963	INTS6L	Distal
chrX	135509858	135510358	2	NK._.MRSA_DU19-01S0004013	10550	INTS6L	Distal
chrX	135512610	135513110	20	CD16 Mono._.ANTH_control_BMI0095	7798	INTS6L	Distal
chrX	135516317	135516817	17	CD16 Mono._.MSSA_DU19-01S0003482	4091	INTS6L	Distal
chrX	135519874	135520374	11	CD4 TCM._.MRSA_DU19-01S0003542	534	INTS6L	Promoter
chrX	135520392	135520892	32	CD4 TCM._.MSSA_DU19-01S0004017	16	INTS6L	Promoter
chrX	135520963	135521463	11	NK._.ANTH_control_BMI0095	538	INTS6L-AS1	Promoter
chrX	135521520	135522020	31	CD14 Mono._.ANTH_control_BMI0095	1095	INTS6L-AS1	Promoter
chrX	135522381	135522881	8	NK._.MSSA_DU19-01S0003462	1956	INTS6L-AS1	Promoter
chrX	135523185	135523685	2	MAIT._.MSSA_DU19-01S0003462	2760	INTS6L-AS1	Intronic
chrX	135524537	135525037	2	CD4 TCM._.MRSA_DU19-01S0003989	4112	INTS6L-AS1	Intronic
chrX	135529665	135530165	9	CD16 Mono._.MRSA_DU19-01S0003987	9240	INTS6L-AS1	Intronic
chrX	135531051	135531551	2	CD16 Mono._.MRSA_DU19-01S0003542	10626	INTS6L-AS1	Intronic
chrX	135531690	135532190	5	CD16 Mono._.ANTH_control_BMI0095	11265	INTS6L-AS1	Intronic
chrX	135536830	135537330	9	NK._.ANTH_control_BMI0101	16405	INTS6L-AS1	Intronic
chrX	135543883	135544383	10	B naive._.HI_control_AS11-18755	23458	INTS6L-AS1	Intronic
chrX	135544385	135544885	2	CD8 Naive._.MSSA_DU19-01S0003464	23960	INTS6L-AS1	Intronic
chrX	135547652	135548152	16	CD16 Mono._.MSSA_DU19-01S0003482	27227	INTS6L-AS1	Intronic
chrX	135556054	135556554	2	CD14 Mono._.MRSA_DU19-01S0003994	35629	INTS6L-AS1	Intronic
chrX	135587275	135587775	2	CD16 Mono._.ANTH_control_BMI0095	66850	INTS6L-AS1	Distal
chrX	135596485	135596985	8	CD8 TEM._.MRSA_DU19-01S0003994	76060	INTS6L-AS1	Distal
chrX	135610370	135610870	2	CD4 Naive._.MRSA_DU19-01S0003542	89945	INTS6L-AS1	Distal
chrX	135610934	135611434	2	CD4 Naive._.MRSA_DU19-01S0003989	90509	INTS6L-AS1	Distal
chrX	135664997	135665497	3	CD4 Naive._.MSSA_DU19-01S0003507	48205	CT45A1	Distal
chrX	135707792	135708292	3	NK._.HI_control_AS17-00144	5410	CT45A1	Distal
chrX	135712925	135713425	2	CD4 TCM._.MRSA_DU19-01S0004013	277	CT45A1	Promoter
chrX	135713680	135714180	2	NK._.ANTH_control_BMI0101	476	CT45A1	Intronic
chrX	135923407	135923907	2	CD4 Naive._.MSSA_DU19-01S0003462	34451	SAGE1	Distal
chrX	135931816	135932316	7	CD4 Naive._.MRSA_DU19-01S0003987	41996	MMGT1	Distal
chrX	135972402	135972902	2	CD4 Naive._.MRSA_DU19-01S0003989	1410	MMGT1	Intronic
chrX	135973337	135973837	19	CD4 Naive._.ANTH_control_BMI0093	475	MMGT1	Intronic
chrX	135973867	135974367	30	CD4 Naive._.HI_control_AS17-00144	53	MMGT1	Promoter
chrX	135974826	135975326	5	CD4 Naive._.ANTH_control_BMI0093	1012	MMGT1	Promoter
chrX	135977574	135978074	14	CD4 TCM._.MRSA_DU19-01S0004015	3760	MMGT1	Distal
chrX	135981048	135981548	2	CD16 Mono._.MRSA_DU19-01S0003987	4125	SLC9A6	Distal
chrX	135983350	135983850	3	CD4 Naive._.MRSA_DU19-01S0004013	1823	SLC9A6	Promoter
chrX	135984537	135985037	3	CD14 Mono._.MRSA_DU19-01S0003542	636	SLC9A6	Promoter
chrX	135985178	135985678	32	CD4 TCM._.MRSA_DU19-01S0003987	3	SLC9A6	Promoter
chrX	135985760	135986260	11	CD4 TCM._.MRSA_DU19-01S0003987	585	SLC9A6	Intronic
chrX	136028330	136028830	15	CD4 Naive._.MSSA_DU19-01S0003507	43155	SLC9A6	Intronic
chrX	136056775	136057275	3	MAIT._.HI_control_AS11-18755	71600	SLC9A6	Distal
chrX	136058672	136059172	2	CD4 Naive._.ANTH_control_BMI0093	73497	SLC9A6	Distal
chrX	136063319	136063819	11	CD16 Mono._.ANTH_control_BMI0095	78144	SLC9A6	Distal
chrX	136064950	136065450	17	CD4 Naive._.HI_control_AS14-03700	79775	SLC9A6	Distal
chrX	136068620	136069120	2	CD14 Mono._.MRSA_DU19-01S0003987	77831	FHL1	Distal
chrX	136069814	136070314	2	CD4 TCM._.HI_control_AS17-00144	76637	FHL1	Distal
chrX	136070554	136071054	13	CD4 TCM._.HI_control_AS09-13278	75897	FHL1	Distal
chrX	136071817	136072317	2	CD8 TEM._.MSSA_DU19-01S0003462	74634	FHL1	Distal
chrX	136096170	136096670	2	CD8 TEM._.MSSA_DU19-01S0003462	50281	FHL1	Distal
chrX	136143679	136144179	6	CD4 Naive._.HI_control_AS17-00144	2772	FHL1	Distal
chrX	136144735	136145235	2	CD4 Naive._.MSSA_DU19-01S0003462	1716	FHL1	Promoter
chrX	136146572	136147072	4	MAIT._.ANTH_control_BWJ0023	119	FHL1	Exonic
chrX	136147113	136147613	30	CD4 TCM._.MRSA_DU19-01S0003992	660	FHL1	Intronic
chrX	136147885	136148385	2	CD16 Mono._.ANTH_control_BMI0094	1432	FHL1	Exonic
chrX	136157123	136157623	4	CD16 Mono._.ANTH_control_BMI0095	10670	FHL1	Intronic
chrX	136159440	136159940	28	CD14 Mono._.ANTH_control_BMI0094	12987	FHL1	Intronic
chrX	136162780	136163280	12	CD4 TCM._.HI_control_AS09-13278	16327	FHL1	Intronic
chrX	136169380	136169880	2	CD16 Mono._.MSSA_DU19-01S0003464	22927	FHL1	Exonic
chrX	136170444	136170944	2	CD4 Naive._.HI_control_AS17-00144	23991	FHL1	Intronic
chrX	136185616	136186116	4	CD14 Mono._.MRSA_DU19-01S0003994	39163	FHL1	Intronic
chrX	136189892	136190392	2	NK._.ANTH_control_BMI0101	43439	FHL1	Intronic
chrX	136191251	136191751	10	CD14 Mono._.MRSA_DU19-01S0003987	44798	FHL1	Intronic
chrX	136193057	136193557	9	CD14 Mono._.MSSA_DU19-01S0003453	46604	FHL1	Intronic
chrX	136193585	136194085	6	B naive._.HI_control_AS14-03700	47132	FHL1	Intronic
chrX	136200420	136200920	6	CD4 TCM._.ANTH_control_BMI0094	53967	FHL1	Intronic
chrX	136203453	136203953	4	CD4 Naive._.ANTH_control_BMI0095	52778	MAP7D3	Intronic
chrX	136204628	136205128	18	CD8 TEM._.MRSA_DU19-01S0003987	51603	MAP7D3	Exonic
chrX	136209231	136209731	20	CD4 TCM._.MRSA_DU19-01S0003992	47000	MAP7D3	Intronic
chrX	136210190	136210690	13	B naive._.MSSA_DU19-01S0003466	46041	MAP7D3	Exonic
chrX	136210727	136211227	15	CD14 Mono._.MRSA_DU19-01S0003992	45504	MAP7D3	Exonic
chrX	136214009	136214509	2	NK._.ANTH_control_BMI0101	42222	MAP7D3	Exonic
chrX	136225208	136225708	2	CD8 TEM._.MRSA_DU19-01S0003987	31023	MAP7D3	Intronic
chrX	136227879	136228379	3	MAIT._.MSSA_DU19-01S0003466	28352	MAP7D3	Intronic
chrX	136228390	136228890	6	CD14 Mono._.MRSA_DU19-01S0003992	27841	MAP7D3	Exonic
chrX	136236535	136237035	2	CD4 TCM._.MRSA_DU19-01S0003987	19696	MAP7D3	Intronic
chrX	136237064	136237564	2	CD4 TCM._.ANTH_control_BWJ0023	19167	MAP7D3	Intronic
chrX	136250117	136250617	13	CD8 TEM._.MRSA_DU19-01S0004015	6114	MAP7D3	Intronic
chrX	136250618	136251118	19	CD4 TCM._.MSSA_DU19-01S0003464	5613	MAP7D3	Intronic
chrX	136251128	136251628	32	CD4 TCM._.HI_control_AS09-13278	5103	MAP7D3	Exonic
chrX	136252283	136252783	2	MAIT._.MSSA_DU19-01S0003453	3948	MAP7D3	Intronic
chrX	136259363	136259863	9	NK._.MSSA_DU19-01S0003462	3130	MAP7D3	Distal
chrX	136268404	136268904	4	CD16 Mono._.ANTH_control_BMI0101	12171	MAP7D3	Distal
chrX	136271176	136271676	6	CD14 Mono._.HI_control_AS14-03700	14943	MAP7D3	Distal
chrX	136285790	136286290	2	CD4 TCM._.MRSA_DU19-01S0003987	14922	ADGRG4	Distal
chrX	136310911	136311411	3	CD4 TCM._.MRSA_DU19-01S0003987	10197	ADGRG4	Intronic
chrX	136390471	136390971	2	CD14 Mono._.ANTH_control_BMI0094	89757	ADGRG4	Intronic
chrX	136396899	136397399	2	CD4 TCM._.MRSA_DU19-01S0003987	90737	BRS3	Intronic
chrX	136404935	136405435	2	CD16 Mono._.MRSA_DU19-01S0003978	82701	BRS3	Intronic
chrX	136411816	136412316	2	CD16 Mono._.ANTH_control_BMI0094	75820	BRS3	Intronic
chrX	136464908	136465408	3	CD4 TCM._.MRSA_DU19-01S0003987	22728	BRS3	Distal
chrX	136495015	136495515	22	CD14 Mono._.MRSA_DU19-01S0003992	1813	HTATSF1	Promoter
chrX	136496369	136496869	9	B naive._.MSSA_DU19-01S0003507	459	HTATSF1	Promoter
chrX	136496953	136497453	32	CD4 TCM._.MRSA_DU19-01S0003987	123	HTATSF1	Exonic
chrX	136497475	136497975	21	CD4 TCM._.ANTH_control_BWJ0023	645	HTATSF1	Exonic
chrX	136508441	136508941	2	CD8 TEM._.MRSA_DU19-01S0003987	11611	HTATSF1	Intronic
chrX	136542198	136542698	4	CD4 Naive._.ANTH_control_BWJ0023	8429	MIR934	Intronic
chrX	136546432	136546932	7	CD4 Naive._.ANTH_control_BWJ0023	4195	MIR934	Intronic
chrX	136572406	136572906	9	CD4 TCM._.MSSA_DU19-01S0003466	21777	MIR934	Distal
chrX	136577466	136577966	31	CD4 TCM._.HI_control_AS09-13278	26837	MIR934	Distal
chrX	136584451	136584951	2	CD4 TCM._.MRSA_DU19-01S0003987	33822	MIR934	Distal
chrX	136585367	136585867	2	CD4 TCM._.MSSA_DU19-01S0003527	34738	MIR934	Distal
chrX	136586337	136586837	28	CD4 Naive._.HI_control_AS17-00144	35708	MIR934	Distal
chrX	136587490	136587990	4	CD4 Naive._.MRSA_DU19-01S0003987	36861	MIR934	Distal
chrX	136588007	136588507	21	CD8 TEM._.HI_control_AS09-13278	37378	MIR934	Distal
chrX	136588691	136589191	2	B naive._.MSSA_DU19-01S0003515	38062	MIR934	Distal
chrX	136597253	136597753	3	CD4 TCM._.ANTH_control_BWJ0023	42039	LINC00892	Distal
chrX	136597899	136598399	4	CD4 TCM._.HI_control_AS14-03700	41393	LINC00892	Distal
chrX	136598598	136599098	17	CD4 TCM._.HI_control_AS09-13278	40694	LINC00892	Distal
chrX	136603786	136604286	4	CD8 TEM._.ANTH_control_BWJ0023	35506	LINC00892	Distal
chrX	136607195	136607695	2	CD4 TCM._.MSSA_DU19-01S0003453	32097	LINC00892	Distal
chrX	136608485	136608985	24	CD4 TCM._.ANTH_control_BWJ0023	30807	LINC00892	Distal
chrX	136611500	136612000	2	CD4 TCM._.MRSA_DU19-01S0003987	27792	LINC00892	Distal
chrX	136617253	136617753	26	CD4 TCM._.MSSA_DU19-01S0003453	22039	LINC00892	Distal
chrX	136619800	136620300	31	CD4 TCM._.MRSA_DU19-01S0003987	19492	LINC00892	Distal
chrX	136623371	136623871	11	NK._.MRSA_DU19-01S0004013	15921	LINC00892	Distal
chrX	136626186	136626686	5	CD4 TCM._.MRSA_DU19-01S0003542	13106	LINC00892	Distal
chrX	136626743	136627243	13	CD4 TCM._.MSSA_DU19-01S0003462	12549	LINC00892	Distal
chrX	136627295	136627795	12	MAIT._.MSSA_DU19-01S0003453	11997	LINC00892	Distal
chrX	136629010	136629510	23	CD4 TCM._.ANTH_control_BWJ0023	10282	LINC00892	Distal
chrX	136629663	136630163	5	CD4 TCM._.ANTH_control_BMI0094	9629	LINC00892	Distal
chrX	136630836	136631336	22	CD4 Naive._.MRSA_DU19-01S0003549	8456	LINC00892	Distal
chrX	136634189	136634689	2	CD4 TCM._.ANTH_control_BWJ0023	5103	LINC00892	Distal
chrX	136635165	136635665	28	CD8 TEM._.MRSA_DU19-01S0003987	4127	LINC00892	Distal
chrX	136636080	136636580	4	CD8 TEM._.MRSA_DU19-01S0003994	3212	LINC00892	Distal
chrX	136639380	136639880	3	CD4 Naive._.MRSA_DU19-01S0003992	86	LINC00892	Promoter
chrX	136640275	136640775	17	CD4 TCM._.MSSA_DU19-01S0003466	981	LINC00892	Intronic
chrX	136640788	136641288	10	CD4 TCM._.MRSA_DU19-01S0003987	1494	LINC00892	Exonic
chrX	136641393	136641893	3	CD4 TCM._.MRSA_DU19-01S0003987	2099	LINC00892	Exonic
chrX	136643160	136643660	5	CD8 TEM._.MSSA_DU19-01S0003464	3866	LINC00892	Distal
chrX	136646502	136647002	31	CD4 TCM._.MRSA_DU19-01S0003987	1440	CD40LG	Promoter
chrX	136647197	136647697	2	CD4 TCM._.MRSA_DU19-01S0004013	745	CD40LG	Promoter
chrX	136647922	136648422	17	CD4 TCM._.HI_control_AS09-13278	20	CD40LG	Promoter
chrX	136650547	136651047	3	CD4 Naive._.HI_control_AS17-00144	2603	CD40LG	Intronic
chrX	136651900	136652400	3	CD4 TCM._.ANTH_control_BWJ0023	3956	CD40LG	Intronic
chrX	136652932	136653432	22	CD4 TCM._.MRSA_DU19-01S0003542	4988	CD40LG	Intronic
chrX	136656630	136657130	5	CD4 Naive._.MRSA_DU19-01S0003549	8686	CD40LG	Intronic
chrX	136657293	136657793	3	CD4 Naive._.MRSA_DU19-01S0004013	9349	CD40LG	Intronic
chrX	136658014	136658514	9	CD4 TCM._.HI_control_AS14-03700	10070	CD40LG	Intronic
chrX	136659157	136659657	2	MAIT._.MSSA_DU19-01S0003453	11213	CD40LG	Exonic
chrX	136659937	136660437	2	CD4 TCM._.MRSA_DU19-01S0003542	11993	CD40LG	Exonic
chrX	136662051	136662551	25	CD4 TCM._.MRSA_DU19-01S0003987	14107	CD40LG	Distal
chrX	136662955	136663455	20	CD4 TCM._.ANTH_control_BMI0099	15011	CD40LG	Distal
chrX	136664616	136665116	2	MAIT._.MSSA_DU19-01S0003453	16672	CD40LG	Distal
chrX	136665468	136665968	14	CD16 Mono._.ANTH_control_BMI0095	17524	CD40LG	Exonic
chrX	136665970	136666470	2	CD14 Mono._.ANTH_control_BMI0094	18026	CD40LG	Exonic
chrX	136667455	136667955	7	CD4 TCM._.HI_control_AS17-00144	19511	CD40LG	Exonic
chrX	136673137	136673637	8	CD4 TCM._.MSSA_DU19-01S0003527	25193	CD40LG	Intronic
chrX	136673897	136674397	15	CD4 TCM._.MRSA_DU19-01S0003987	25953	CD40LG	Intronic
chrX	136674624	136675124	32	CD4 TCM._.MRSA_DU19-01S0003987	26680	CD40LG	Intronic
chrX	136675170	136675670	3	CD4 TCM._.HI_control_AS09-13278	27226	CD40LG	Intronic
chrX	136678711	136679211	2	CD4 TCM._.MRSA_DU19-01S0003987	30767	CD40LG	Intronic
chrX	136687439	136687939	15	CD4 Naive._.MRSA_DU19-01S0003989	39495	CD40LG	Intronic
chrX	136688965	136689465	2	CD4 Naive._.ANTH_control_BWJ0023	41021	CD40LG	Intronic
chrX	136689515	136690015	18	CD4 TCM._.MSSA_DU19-01S0003527	41571	CD40LG	Intronic
chrX	136690308	136690808	3	CD4 TCM._.ANTH_control_BWJ0023	42364	CD40LG	Intronic
chrX	136691025	136691525	11	CD4 Naive._.MRSA_DU19-01S0003987	43081	CD40LG	Intronic
chrX	136691682	136692182	5	MAIT._.MSSA_DU19-01S0003464	43738	CD40LG	Intronic
chrX	136694116	136694616	16	CD4 TCM._.MSSA_DU19-01S0003464	46172	CD40LG	Intronic
chrX	136694696	136695196	27	CD4 Naive._.MRSA_DU19-01S0003987	46752	CD40LG	Intronic
chrX	136697109	136697609	14	CD4 TCM._.MSSA_DU19-01S0003527	49165	CD40LG	Intronic
chrX	136697728	136698228	8	CD4 TCM._.MRSA_DU19-01S0003989	49784	CD40LG	Intronic
chrX	136708279	136708779	12	CD4 TCM._.MSSA_DU19-01S0003453	60335	CD40LG	Intronic
chrX	136710360	136710860	21	CD4 TCM._.MRSA_DU19-01S0003987	62416	CD40LG	Intronic
chrX	136711100	136711600	2	CD16 Mono._.MSSA_DU19-01S0003464	63156	CD40LG	Intronic
chrX	136714905	136715405	8	CD16 Mono._.MRSA_DU19-01S0003987	66932	ARHGEF6	Intronic
chrX	136715881	136716381	2	CD4 Naive._.ANTH_control_BMI0093	65956	ARHGEF6	Intronic
chrX	136726778	136727278	5	CD4 Naive._.HI_control_AS17-00144	55059	ARHGEF6	Intronic
chrX	136735538	136736038	6	CD14 Mono._.MRSA_DU19-01S0003994	46299	ARHGEF6	Intronic
chrX	136742895	136743395	3	B naive._.HI_control_AS14-03700	38942	ARHGEF6	Intronic
chrX	136745350	136745850	16	CD16 Mono._.MRSA_DU19-01S0003978	36487	ARHGEF6	Intronic
chrX	136746928	136747428	22	CD14 Mono._.MRSA_DU19-01S0003978	34909	ARHGEF6	Intronic
chrX	136747582	136748082	23	CD14 Mono._.MSSA_DU19-01S0003507	34255	ARHGEF6	Intronic
chrX	136749136	136749636	4	CD16 Mono._.MRSA_DU19-01S0003987	32701	ARHGEF6	Intronic
chrX	136749676	136750176	3	CD8 TEM._.MRSA_DU19-01S0003549	32161	ARHGEF6	Intronic
chrX	136750351	136750851	5	CD4 TCM._.MRSA_DU19-01S0004015	31486	ARHGEF6	Intronic
chrX	136752734	136753234	4	CD14 Mono._.MRSA_DU19-01S0004015	29103	ARHGEF6	Intronic
chrX	136754621	136755121	5	MAIT._.MSSA_DU19-01S0003453	27216	ARHGEF6	Intronic
chrX	136759873	136760373	21	CD16 Mono._.MSSA_DU19-01S0003482	21964	ARHGEF6	Intronic
chrX	136762697	136763197	4	CD8 TEM._.MRSA_DU19-01S0003994	19140	ARHGEF6	Intronic
chrX	136765238	136765738	4	CD4 TCM._.ANTH_control_BWJ0023	16599	ARHGEF6	Intronic
chrX	136765768	136766268	5	CD4 TCM._.ANTH_control_BWJ0023	16069	ARHGEF6	Intronic
chrX	136767100	136767600	17	CD4 Naive._.MRSA_DU19-01S0003987	14737	ARHGEF6	Intronic
chrX	136767657	136768157	30	CD8 TEM._.HI_control_AS09-13278	14180	ARHGEF6	Intronic
chrX	136768371	136768871	28	CD14 Mono._.MSSA_DU19-01S0003507	13466	ARHGEF6	Exonic
chrX	136770214	136770714	8	CD4 TCM._.MSSA_DU19-01S0003453	11623	ARHGEF6	Intronic
chrX	136778122	136778622	4	CD16 Mono._.MSSA_DU19-01S0003453	3715	ARHGEF6	Intronic
chrX	136778857	136779357	21	CD16 Mono._.MSSA_DU19-01S0003453	2980	ARHGEF6	Intronic
chrX	136779441	136779941	26	CD8 TEM._.MRSA_DU19-01S0004015	2396	ARHGEF6	Intronic
chrX	136780141	136780641	2	CD4 TCM._.MRSA_DU19-01S0003549	1696	ARHGEF6	Intronic
chrX	136780666	136781166	17	CD4 TCM._.MSSA_DU19-01S0003453	1171	ARHGEF6	Exonic
chrX	136781376	136781876	17	CD14 Mono._.MRSA_DU19-01S0003542	461	ARHGEF6	Exonic
chrX	136784539	136785039	4	CD16 Mono._.MSSA_DU19-01S0003453	2700	ARHGEF6	Distal
chrX	136825719	136826219	11	CD14 Mono._.ANTH_control_BMI0095	43880	ARHGEF6	Distal
chrX	136828749	136829249	24	CD14 Mono._.ANTH_control_BMI0095	46910	ARHGEF6	Distal
chrX	136829505	136830005	4	CD16 Mono._.MRSA_DU19-01S0003987	47666	ARHGEF6	Distal
chrX	136831192	136831692	2	CD4 TCM._.HI_control_AS09-13278	47828	SNORD61	Distal
chrX	136847856	136848356	2	CD4 TCM._.MRSA_DU19-01S0004015	31164	SNORD61	Exonic
chrX	136850425	136850925	16	CD14 Mono._.MRSA_DU19-01S0003542	28595	SNORD61	Intronic
chrX	136856501	136857001	21	CD16 Mono._.MSSA_DU19-01S0003464	22519	SNORD61	Intronic
chrX	136865638	136866138	2	CD4 Naive._.MRSA_DU19-01S0003987	13382	SNORD61	Intronic
chrX	136866581	136867081	2	CD4 TCM._.MRSA_DU19-01S0003987	12439	SNORD61	Intronic
chrX	136867419	136867919	3	CD8 TEM._.MRSA_DU19-01S0003549	11601	SNORD61	Intronic
chrX	136868860	136869360	3	CD4 Naive._.MSSA_DU19-01S0003453	10160	SNORD61	Intronic
chrX	136869974	136870474	2	B naive._.ANTH_control_BMI0095	9046	SNORD61	Exonic
chrX	136877571	136878071	2	NK._.ANTH_control_BMI0101	1449	SNORD61	Intronic
chrX	136878300	136878800	4	CD4 TCM._.MRSA_DU19-01S0003987	720	SNORD61	Intronic
chrX	136879130	136879630	16	CD8 TEM._.MRSA_DU19-01S0004015	108	SNORD61	Promoter
chrX	136879848	136880348	25	NK._.MSSA_DU19-01S0003466	665	RBMX	Promoter
chrX	136880592	136881092	32	CD4 TCM._.MRSA_DU19-01S0003987	77	RBMX	Promoter
chrX	136884731	136885231	2	Platelet._.1	4216	RBMX	Distal
chrX	136886208	136886708	5	CD14 Mono._.ANTH_control_BMI0094	5693	RBMX	Distal
chrX	136890760	136891260	4	B naive._.ANTH_control_BMI0095	10245	RBMX	Distal
chrX	136908564	136909064	2	NK._.MSSA_DU19-01S0003507	28049	RBMX	Distal
chrX	136909127	136909627	22	CD16 Mono._.ANTH_control_BMI0095	28612	RBMX	Distal
chrX	136909849	136910349	31	CD4 TCM._.MSSA_DU19-01S0003453	29334	RBMX	Distal
chrX	136910463	136910963	6	CD8 TEM._.ANTH_control_BMI0099	29948	RBMX	Distal
chrX	136911523	136912023	19	CD8 TEM._.HI_control_AS13-08590	31008	RBMX	Distal
chrX	136916705	136917205	2	CD16 Mono._.ANTH_control_BMI0101	36190	RBMX	Distal
chrX	136925095	136925595	26	CD4 TCM._.MRSA_DU19-01S0003987	44580	RBMX	Distal
chrX	136935426	136935926	22	NK._.MRSA_DU19-01S0004013	54911	RBMX	Distal
chrX	136938990	136939490	2	CD8 TEM._.MRSA_DU19-01S0004013	58475	RBMX	Distal
chrX	136945894	136946394	2	CD4 Naive._.MRSA_DU19-01S0003994	65379	RBMX	Distal
chrX	136954039	136954539	16	CD4 TCM._.ANTH_control_BMI0093	73524	RBMX	Distal
chrX	136954861	136955361	2	CD4 Naive._.ANTH_control_BWJ0023	74346	RBMX	Distal
chrX	137030893	137031393	3	NK._.MRSA_DU19-01S0004011	530	GPR101	Exonic
chrX	137031785	137032285	18	CD4 Naive._.MRSA_DU19-01S0003987	360	GPR101	Promoter
chrX	137032600	137033100	2	CD4 TCM._.MRSA_DU19-01S0004015	1175	GPR101	Promoter
chrX	137033715	137034215	3	NK._.MRSA_DU19-01S0004013	2290	GPR101	Distal
chrX	137051113	137051613	2	MAIT._.HI_control_AS11-18755	19688	GPR101	Distal
chrX	137051619	137052119	3	MAIT._.MSSA_DU19-01S0003466	20194	GPR101	Distal
chrX	137052275	137052775	30	CD4 Naive._.MRSA_DU19-01S0003987	20850	GPR101	Distal
chrX	137052784	137053284	21	CD4 Naive._.ANTH_control_BMI0094	21359	GPR101	Distal
chrX	137171626	137172126	2	CD4 TCM._.MRSA_DU19-01S0003987	140201	GPR101	Distal
chrX	137172695	137173195	2	CD14 Mono._.MRSA_DU19-01S0003987	141270	GPR101	Distal
chrX	137194087	137194587	4	CD4 Naive._.ANTH_control_BMI0093	162662	GPR101	Distal
chrX	137234928	137235428	8	CD4 Naive._.MRSA_DU19-01S0003989	203503	GPR101	Distal
chrX	137295437	137295937	2	CD16 Mono._.MSSA_DU19-01S0003482	264012	GPR101	Distal
chrX	137309375	137309875	2	MAIT._.MRSA_DU19-01S0003989	256516	ZIC3	Distal
chrX	137318227	137318727	2	CD14 Mono._.MRSA_DU19-01S0003987	247664	ZIC3	Distal
chrX	137324019	137324519	2	CD16 Mono._.ANTH_control_BMI0093	241872	ZIC3	Distal
chrX	137327619	137328119	2	CD4 Naive._.HI_control_AS17-00144	238272	ZIC3	Distal
chrX	137419009	137419509	2	B naive._.HI_control_AS11-18755	146882	ZIC3	Distal
chrX	137427941	137428441	4	NK._.MSSA_DU19-01S0003462	137950	ZIC3	Distal
chrX	137428492	137428992	14	CD14 Mono._.HI_control_AS09-13278	137399	ZIC3	Distal
chrX	137448478	137448978	2	CD14 Mono._.ANTH_control_BWJ0023	117413	ZIC3	Distal
chrX	137472053	137472553	2	B naive._.HI_control_AS11-18755	93838	ZIC3	Distal
chrX	137564275	137564775	2	CD4 Naive._.MRSA_DU19-01S0003978	1616	ZIC3	Promoter
chrX	137565769	137566269	17	CD14 Mono._.ANTH_control_BMI0094	122	ZIC3	Promoter
chrX	137566858	137567358	3	CD4 Naive._.MSSA_DU19-01S0003507	965	ZIC3	Exonic
chrX	137567629	137568129	3	CD14 Mono._.MRSA_DU19-01S0003992	1736	ZIC3	Intronic
chrX	137622807	137623307	2	CD4 Naive._.MSSA_DU19-01S0004017	56914	ZIC3	Distal
chrX	137624882	137625382	2	B naive._.HI_control_AS09-13278	58989	ZIC3	Distal
chrX	137652495	137652995	2	B naive._.MRSA_DU19-01S0003542	86602	ZIC3	Distal
chrX	137703483	137703983	2	CD14 Mono._.HI_control_AS09-13278	137590	ZIC3	Distal
chrX	137850717	137851217	2	NK._.MSSA_DU19-01S0003462	284824	ZIC3	Distal
chrX	138009226	138009726	2	CD16 Mono._.ANTH_control_BMI0095	443333	ZIC3	Distal
chrX	138037281	138037781	2	CD4 Naive._.MRSA_DU19-01S0003989	471388	ZIC3	Distal
chrX	138127986	138128486	16	CD14 Mono._.MRSA_DU19-01S0003992	539563	MIR504	Distal
chrX	138128660	138129160	2	CD8 TEM._.ANTH_control_BWJ0023	538889	MIR504	Distal
chrX	138149937	138150437	2	NK._.MSSA_DU19-01S0003462	517612	MIR504	Distal
chrX	138211938	138212438	2	CD4 Naive._.ANTH_control_BMI0093	455611	MIR504	Distal
chrX	138356513	138357013	2	NK._.MRSA_DU19-01S0003978	311036	MIR504	Distal
chrX	138362911	138363411	2	Platelet._.MRSA_DU19-01S0004015	304638	MIR504	Distal
chrX	138411056	138411556	3	CD4 Naive._.MRSA_DU19-01S0003992	256493	MIR504	Distal
chrX	138411805	138412305	2	CD8 Naive._.MSSA_DU19-01S0003464	255744	MIR504	Distal
chrX	138444853	138445353	2	B naive._.MSSA_DU19-01S0003515	222696	MIR504	Distal
chrX	138479373	138479873	2	CD4 Naive._.MRSA_DU19-01S0003987	188176	MIR504	Distal
chrX	138479970	138480470	2	CD4 Naive._.MRSA_DU19-01S0003987	187579	MIR504	Distal
chrX	138481115	138481615	2	CD4 Naive._.HI_control_AS17-00144	186434	MIR504	Distal
chrX	138481686	138482186	2	CD16 Mono._.MRSA_DU19-01S0003987	185863	MIR504	Distal
chrX	138482765	138483265	3	CD4 Naive._.MRSA_DU19-01S0003987	184784	MIR504	Distal
chrX	138483459	138483959	3	CD4 Naive._.HI_control_AS14-03700	184090	MIR504	Distal
chrX	138490195	138490695	2	CD4 Naive._.MRSA_DU19-01S0003987	177354	MIR504	Distal
chrX	138491315	138491815	2	CD4 TCM._.MRSA_DU19-01S0003992	176234	MIR504	Distal
chrX	138608902	138609402	2	CD8 TEM._.HI_control_AS13-08590	58647	MIR504	Distal
chrX	138651794	138652294	2	CD4 Naive._.HI_control_AS17-00144	15755	MIR504	Intronic
chrX	138652535	138653035	2	CD4 Naive._.HI_control_AS17-00144	15014	MIR504	Intronic
chrX	138672254	138672754	2	CD4 Naive._.HI_control_AS17-00144	4703	MIR504	Intronic
chrX	138710342	138710842	2	CD4 TCM._.MSSA_DU19-01S0003527	859	FGF13-AS1	Promoter
chrX	138711546	138712046	2	B naive._.MRSA_DU19-01S0003989	343	FGF13-AS1	Intronic
chrX	138712898	138713398	2	CD4 TCM._.MSSA_DU19-01S0003464	1695	FGF13-AS1	Intronic
chrX	138745194	138745694	7	CD4 Naive._.MRSA_DU19-01S0003987	33991	FGF13-AS1	Intronic
chrX	138749217	138749717	3	B naive._.ANTH_control_BMI0094	38014	FGF13-AS1	Intronic
chrX	138771025	138771525	10	CD14 Mono._.HI_control_AS09-13278	59822	FGF13-AS1	Intronic
chrX	138775447	138775947	5	CD14 Mono._.HI_control_AS11-18755	64244	FGF13-AS1	Intronic
chrX	138788588	138789088	2	CD14 Mono._.ANTH_control_BWJ0023	77385	FGF13-AS1	Intronic
chrX	138794228	138794728	9	CD14 Mono._.ANTH_control_BMI0099	83025	FGF13-AS1	Intronic
chrX	138829108	138829608	2	CD4 TCM._.MRSA_DU19-01S0003987	117905	FGF13-AS1	Intronic
chrX	138837694	138838194	2	CD16 Mono._.ANTH_control_BMI0093	126491	FGF13-AS1	Intronic
chrX	138847089	138847589	2	B naive._.MSSA_DU19-01S0003515	135886	FGF13-AS1	Intronic
chrX	138858416	138858916	4	CD14 Mono._.MRSA_DU19-01S0003992	147213	FGF13-AS1	Intronic
chrX	138859744	138860244	2	NK._.ANTH_control_BMI0101	148541	FGF13-AS1	Intronic
chrX	138871827	138872327	2	CD4 Naive._.MRSA_DU19-01S0003987	160624	FGF13-AS1	Intronic
chrX	138874479	138874979	2	CD14 Mono._.HI_control_AS09-13278	163276	FGF13-AS1	Intronic
chrX	138925337	138925837	30	CD14 Mono._.HI_control_AS09-13278	214134	FGF13-AS1	Intronic
chrX	138928980	138929480	3	CD14 Mono._.HI_control_AS09-13278	217777	FGF13-AS1	Intronic
chrX	138936302	138936802	2	CD4 Naive._.MRSA_DU19-01S0003992	225099	FGF13-AS1	Intronic
chrX	138982316	138982816	28	CD14 Mono._.HI_control_AS09-13278	240210	FGF13	Intronic
chrX	138985023	138985523	5	CD14 Mono._.MSSA_DU19-01S0004017	237503	FGF13	Intronic
chrX	138986199	138986699	4	CD14 Mono._.ANTH_control_BMI0093	236327	FGF13	Intronic
chrX	138988387	138988887	2	CD14 Mono._.MRSA_DU19-01S0003987	234139	FGF13	Intronic
chrX	139020037	139020537	2	CD14 Mono._.MRSA_DU19-01S0003987	202489	FGF13	Intronic
chrX	139020761	139021261	13	CD14 Mono._.HI_control_AS14-03700	201765	FGF13	Intronic
chrX	139075880	139076380	10	CD14 Mono._.MSSA_DU19-01S0003466	146646	FGF13	Intronic
chrX	139077234	139077734	30	CD14 Mono._.HI_control_AS09-13278	145292	FGF13	Intronic
chrX	139077942	139078442	14	CD16 Mono._.MRSA_DU19-01S0003978	144584	FGF13	Intronic
chrX	139083202	139083702	9	CD14 Mono._.MRSA_DU19-01S0003542	139324	FGF13	Intronic
chrX	139086184	139086684	6	CD14 Mono._.MRSA_DU19-01S0003549	136342	FGF13	Intronic
chrX	139102114	139102614	3	CD16 Mono._.Other	120412	FGF13	Intronic
chrX	139103990	139104490	2	NK._.HI_control_AS13-08590	118536	FGF13	Intronic
chrX	139113010	139113510	2	CD8 TEM._.MRSA_DU19-01S0003992	109516	FGF13	Intronic
chrX	139113605	139114105	11	CD16 Mono._.ANTH_control_BMI0101	108921	FGF13	Intronic
chrX	139117751	139118251	2	CD16 Mono._.MRSA_DU19-01S0003978	104775	FGF13	Intronic
chrX	139194542	139195042	16	CD14 Mono._.ANTH_control_BMI0094	27984	FGF13	Intronic
chrX	139203324	139203824	7	CD14 Mono._.HI_control_AS09-13278	19202	FGF13	Intronic
chrX	139203897	139204397	6	CD16 Mono._.ANTH_control_BMI0095	18629	FGF13	Exonic
chrX	139205222	139205722	2	CD4 Naive._.HI_control_AS17-00144	17304	FGF13	Intronic
chrX	139207737	139208237	2	CD4 Naive._.HI_control_AS17-00144	14789	FGF13	Intronic
chrX	139279946	139280446	2	B naive._.MRSA_DU19-01S0003989	57418	FGF13	Distal
chrX	139486060	139486560	2	CD14 Mono._.MRSA_DU19-01S0003987	44447	F9	Distal
chrX	139497828	139498328	2	NK._.MSSA_DU19-01S0003466	32679	F9	Distal
chrX	139553722	139554222	25	CD14 Mono._.MRSA_DU19-01S0003992	23213	F9	Intronic
chrX	139554418	139554918	9	CD14 Mono._.MRSA_DU19-01S0003992	23909	F9	Intronic
chrX	139557757	139558257	2	CD8 TEM._.MSSA_DU19-01S0003464	27248	F9	Intronic
chrX	139559582	139560082	13	CD14 Mono._.HI_control_AS09-13278	29073	F9	Intronic
chrX	139566124	139566624	2	CD4 TCM._.MRSA_DU19-01S0003987	35615	F9	Distal
chrX	139590454	139590954	4	CD14 Mono._.MRSA_DU19-01S0003992	59945	F9	Intronic
chrX	139640229	139640729	2	NK._.HI_control_AS11-18755	67747	MCF2	Intronic
chrX	139642185	139642685	2	NK._.MSSA_DU19-01S0003507	65791	MCF2	Intronic
chrX	139691471	139691971	4	NK._.Other	16505	MCF2	Intronic
chrX	139692130	139692630	9	NK._.MSSA_DU19-01S0003492	15846	MCF2	Intronic
chrX	139720029	139720529	2	CD4 Naive._.HI_control_AS17-00144	12051	MCF2	Distal
chrX	139738562	139739062	5	NK._.MRSA_DU19-01S0003549	30584	MCF2	Intronic
chrX	139739163	139739663	24	NK._.MRSA_DU19-01S0004013	31185	MCF2	Intronic
chrX	139742958	139743458	5	NK._.MRSA_DU19-01S0003549	34980	MCF2	Intronic
chrX	139746494	139746994	2	CD4 Naive._.HI_control_AS17-00144	38516	MCF2	Intronic
chrX	139759579	139760079	8	NK._.MSSA_DU19-01S0003462	51601	MCF2	Intronic
chrX	139766353	139766853	13	CD4 Naive._.MRSA_DU19-01S0003992	58375	MCF2	Intronic
chrX	139767012	139767512	2	CD4 Naive._.MRSA_DU19-01S0003987	59034	MCF2	Intronic
chrX	139775789	139776289	3	CD4 Naive._.MRSA_DU19-01S0003987	67811	MCF2	Intronic
chrX	139776636	139777136	2	CD8 TEM._.MRSA_DU19-01S0003987	68658	MCF2	Intronic
chrX	139784726	139785226	4	B naive._.ANTH_control_BMI0093	76748	MCF2	Intronic
chrX	139795166	139795666	23	NK._.MRSA_DU19-01S0003978	87188	MCF2	Intronic
chrX	139812257	139812757	3	CD14 Mono._.MRSA_DU19-01S0003978	104279	MCF2	Intronic
chrX	139816157	139816657	2	CD4 TCM._.MSSA_DU19-01S0003453	107829	MIR505	Intronic
chrX	139824937	139825437	5	CD14 Mono._.MRSA_DU19-01S0003987	99049	MIR505	Intronic
chrX	139825674	139826174	2	CD14 Mono._.MRSA_DU19-01S0003987	98312	MIR505	Intronic
chrX	139830930	139831430	2	CD14 Mono._.ANTH_control_BMI0094	93056	MIR505	Intronic
chrX	139831591	139832091	5	CD14 Mono._.MRSA_DU19-01S0003987	92395	MIR505	Intronic
chrX	139832106	139832606	4	CD14 Mono._.MRSA_DU19-01S0003987	91880	MIR505	Intronic
chrX	139844136	139844636	2	B naive._.HI_control_AS11-18755	79850	MIR505	Intronic
chrX	139846796	139847296	2	CD4 Naive._.HI_control_AS17-00144	77190	MIR505	Intronic
chrX	139847394	139847894	2	CD4 Naive._.MSSA_DU19-01S0003466	76592	MIR505	Intronic
chrX	139852974	139853474	9	CD14 Mono._.MRSA_DU19-01S0003992	71012	MIR505	Intronic
chrX	139873124	139873624	8	CD16 Mono._.ANTH_control_BMI0101	50862	MIR505	Intronic
chrX	139877513	139878013	3	NK._.MRSA_DU19-01S0004013	46473	MIR505	Intronic
chrX	139890886	139891386	11	CD16 Mono._.ANTH_control_BMI0094	33100	MIR505	Intronic
chrX	139892515	139893015	10	CD16 Mono._.MRSA_DU19-01S0003978	31471	MIR505	Intronic
chrX	139907945	139908445	3	CD14 Mono._.HI_control_AS09-13278	16041	MIR505	Intronic
chrX	139909636	139910136	14	CD14 Mono._.MRSA_DU19-01S0003992	14350	MIR505	Intronic
chrX	139923154	139923654	2	CD14 Mono._.ANTH_control_BMI0095	832	MIR505	Intronic
chrX	139924200	139924700	7	CD14 Mono._.MSSA_DU19-01S0003453	212	MIR505	Promoter
chrX	139931088	139931588	17	CD14 Mono._.MRSA_DU19-01S0003992	7100	MIR505	Intronic
chrX	139931957	139932457	32	CD4 TCM._.MSSA_DU19-01S0004017	7969	MIR505	Exonic
chrX	139932853	139933353	31	CD8 TEM._.MRSA_DU19-01S0003978	8865	MIR505	Intronic
chrX	139933817	139934317	5	CD4 TCM._.MRSA_DU19-01S0003987	9829	MIR505	Intronic
chrX	139936243	139936743	3	B naive._.HI_control_AS09-13278	8782	ATP11C	Intronic
chrX	140055111	140055611	2	CD14 Mono._.ANTH_control_BWJ0023	89840	CXorf66	Distal
chrX	140056890	140057390	26	CD14 Mono._.MRSA_DU19-01S0003992	91619	CXorf66	Distal
chrX	140065159	140065659	3	CD14 Mono._.MRSA_DU19-01S0003987	99888	CXorf66	Distal
chrX	140066230	140066730	18	CD16 Mono._.ANTH_control_BMI0095	100959	CXorf66	Distal
chrX	140066826	140067326	2	CD16 Mono._.MSSA_DU19-01S0003464	101555	CXorf66	Distal
chrX	140070432	140070932	2	CD4 Naive._.MRSA_DU19-01S0003987	105161	CXorf66	Distal
chrX	140070938	140071438	2	CD4 Naive._.MSSA_DU19-01S0004017	105667	CXorf66	Distal
chrX	140082614	140083114	2	NK._.MSSA_DU19-01S0003492	117343	CXorf66	Distal
chrX	140091310	140091810	24	CD14 Mono._.HI_control_AS09-13278	126039	CXorf66	Distal
chrX	140140625	140141125	2	CD16 Mono._.MSSA_DU19-01S0003464	175354	CXorf66	Distal
chrX	140141402	140141902	7	CD4 Naive._.MRSA_DU19-01S0003987	176131	CXorf66	Distal
chrX	140150845	140151345	2	CD16 Mono._.MRSA_DU19-01S0003987	185574	CXorf66	Distal
chrX	140186187	140186687	2	CD4 Naive._.HI_control_AS17-00144	220916	CXorf66	Distal
chrX	140204208	140204708	2	NK._.HI_control_AS11-18755	238937	CXorf66	Distal
chrX	140313029	140313529	2	CD4 Naive._.MRSA_DU19-01S0004013	192223	SOX3	Distal
chrX	140397743	140398243	2	CD8 TEM._.MRSA_DU19-01S0003987	107509	SOX3	Distal
chrX	140477978	140478478	2	B naive._.MRSA_DU19-01S0003542	27274	SOX3	Distal
chrX	140500389	140500889	4	CD14 Mono._.MRSA_DU19-01S0003994	4863	SOX3	Distal
chrX	140505074	140505574	2	CD8 TEM._.MSSA_DU19-01S0003462	178	SOX3	Exonic
chrX	140520828	140521328	2	CD14 Mono._.ANTH_control_BMI0095	15574	SOX3	Distal
chrX	140572637	140573137	10	CD14 Mono._.ANTH_control_BMI0094	67383	SOX3	Distal
chrX	140644106	140644606	2	B naive._.MRSA_DU19-01S0003542	65410	LINC00632	Distal
chrX	140665532	140666032	2	B naive._.ANTH_control_BWJ0023	43984	LINC00632	Distal
chrX	140700989	140701489	2	CD4 TCM._.MRSA_DU19-01S0003992	8527	LINC00632	Distal
chrX	140712741	140713241	14	CD4 TCM._.MSSA_DU19-01S0003466	3223	LINC00632	Intronic
chrX	140713565	140714065	4	CD4 Naive._.ANTH_control_BWJ0023	4047	LINC00632	Exonic
chrX	140714288	140714788	2	B naive._.ANTH_control_BMI0099	4770	LINC00632	Exonic
chrX	140728895	140729395	2	CD4 Naive._.MRSA_DU19-01S0003987	19377	LINC00632	Intronic
chrX	140733721	140734221	4	CD16 Mono._.ANTH_control_BMI0094	24203	LINC00632	Intronic
chrX	140743961	140744461	16	CD4 TCM._.HI_control_AS09-13278	34443	LINC00632	Intronic
chrX	140762016	140762516	10	CD4 TCM._.MRSA_DU19-01S0003987	22604	CDR1	Intronic
chrX	140764343	140764843	3	CD4 Naive._.HI_control_AS09-13278	20277	CDR1	Exonic
chrX	140764885	140765385	5	CD4 TCM._.ANTH_control_BMI0094	19735	CDR1	Intronic
chrX	140765955	140766455	8	CD4 TCM._.MSSA_DU19-01S0003507	18665	CDR1	Intronic
chrX	140835307	140835807	2	NK._.HI_control_AS11-18755	50685	CDR1	Distal
chrX	140864876	140865376	3	NK._.MRSA_DU19-01S0004013	61092	MIR320D2	Distal
chrX	140878151	140878651	2	CD4 Naive._.MSSA_DU19-01S0003453	47817	MIR320D2	Distal
chrX	140917812	140918312	7	CD4 Naive._.MRSA_DU19-01S0003989	8156	MIR320D2	Distal
chrX	140918340	140918840	26	CD4 TCM._.MRSA_DU19-01S0003987	7628	MIR320D2	Distal
chrX	141157895	141158395	3	NK._.HI_control_AS13-08590	18979	LDOC1	Distal
chrX	141168451	141168951	2	CD8 TEM._.MRSA_DU19-01S0004015	8423	LDOC1	Distal
chrX	141174945	141175445	2	CD8 TEM._.MRSA_DU19-01S0003987	1929	LDOC1	Distal
chrX	141176482	141176982	8	CD4 Naive._.MRSA_DU19-01S0003989	392	LDOC1	Exonic
chrX	141177013	141177513	15	B naive._.MSSA_DU19-01S0003507	137	LDOC1	Promoter
chrX	141184403	141184903	2	CD8 TEM._.HI_control_AS13-08590	7527	LDOC1	Distal
chrX	141192796	141193296	2	CD8 TEM._.MRSA_DU19-01S0003987	15920	LDOC1	Distal
chrX	141203763	141204263	2	CD4 Naive._.HI_control_AS17-00144	26887	LDOC1	Distal
chrX	141222019	141222519	2	CD8 TEM._.MRSA_DU19-01S0004015	20226	SPANXC	Distal
chrX	141262938	141263438	2	CD4 TCM._.MRSA_DU19-01S0003987	20691	SPANXC	Distal
chrX	141278515	141279015	3	CD4 TCM._.MRSA_DU19-01S0003987	36268	SPANXC	Distal
chrX	141280112	141280612	2	NK._.MSSA_DU19-01S0003492	37865	SPANXC	Distal
chrX	141292066	141292566	2	CD4 TCM._.MRSA_DU19-01S0003987	49819	SPANXC	Distal
chrX	141296319	141296819	2	CD4 TCM._.MRSA_DU19-01S0003987	54072	SPANXC	Distal
chrX	141403113	141403613	2	CD8 TEM._.MSSA_DU19-01S0003462	99485	SPANXA2-OT1	Distal
chrX	141458275	141458775	2	B naive._.MSSA_DU19-01S0003509	44323	SPANXA2-OT1	Distal
chrX	141607356	141607856	2	NK._.MSSA_DU19-01S0003462	18257	LOC645188	Intronic
chrX	141690983	141691483	2	CD4 Naive._.MRSA_DU19-01S0003989	7505	SPANXD	Distal
chrX	141734144	141734644	2	CD4 TCM._.HI_control_AS11-18755	35654	SPANXD	Distal
chrX	141788385	141788885	2	CD4 Naive._.MRSA_DU19-01S0003987	49680	MAGEC3	Distal
chrX	141815080	141815580	2	NK._.MSSA_DU19-01S0003509	22985	MAGEC3	Distal
chrX	141815709	141816209	2	NK._.MSSA_DU19-01S0003462	22356	MAGEC3	Distal
chrX	141836882	141837382	2	CD4 TCM._.MSSA_DU19-01S0003453	1183	MAGEC3	Promoter
chrX	141857108	141857608	2	MAIT._.MSSA_DU19-01S0003464	19041	MAGEC3	Intronic
chrX	141903389	141903889	2	CD16 Mono._.ANTH_control_BMI0093	254	MAGEC1	Promoter
chrX	141904431	141904931	3	CD4 Naive._.MRSA_DU19-01S0003987	786	MAGEC1	Intronic
chrX	141916248	141916748	2	B naive._.MSSA_DU19-01S0003507	12603	MAGEC1	Distal
chrX	141916963	141917463	2	B naive._.MSSA_DU19-01S0003507	13318	MAGEC1	Distal
chrX	141953756	141954256	2	CD8 TEM._.MRSA_DU19-01S0003987	50111	MAGEC1	Distal
chrX	141982134	141982634	2	CD16 Mono._.Other	78489	MAGEC1	Distal
chrX	141982717	141983217	2	CD16 Mono._.MSSA_DU19-01S0003453	79072	MAGEC1	Distal
chrX	142009962	142010462	2	B naive._.HI_control_AS11-18755	106317	MAGEC1	Distal
chrX	142027028	142027528	2	NK._.ANTH_control_BMI0093	123383	MAGEC1	Distal
chrX	142057838	142058338	2	NK._.ANTH_control_BMI0101	147201	MAGEC2	Distal
chrX	142058668	142059168	2	NK._.MRSA_DU19-01S0003542	146371	MAGEC2	Distal
chrX	142059189	142059689	2	B naive._.MSSA_DU19-01S0003464	145850	MAGEC2	Distal
chrX	142095368	142095868	2	CD4 TCM._.HI_control_AS09-13278	109671	MAGEC2	Distal
chrX	142118071	142118571	2	CD4 TCM._.MSSA_DU19-01S0003453	86968	MAGEC2	Distal
chrX	142175543	142176043	2	CD4 TCM._.MSSA_DU19-01S0004017	29496	MAGEC2	Distal
chrX	142195512	142196012	2	CD8 TEM._.MSSA_DU19-01S0003453	9527	MAGEC2	Distal
chrX	142203922	142204422	2	CD14 Mono._.HI_control_AS09-13278	1117	MAGEC2	Intronic
chrX	142250383	142250883	2	CD4 Naive._.HI_control_AS09-13278	45342	MAGEC2	Distal
chrX	142328214	142328714	2	B naive._.HI_control_AS11-18755	123173	MAGEC2	Distal
chrX	142353600	142354100	2	CD8 TEM._.MRSA_DU19-01S0003994	148559	MAGEC2	Distal
chrX	142380833	142381333	2	B naive._.HI_control_AS09-13278	175792	MAGEC2	Distal
chrX	142504398	142504898	2	CD4 TCM._.MSSA_DU19-01S0003515	299357	MAGEC2	Distal
chrX	142606457	142606957	2	NK._.MSSA_DU19-01S0003509	401416	MAGEC2	Distal
chrX	142632141	142632641	2	CD4 TCM._.MRSA_DU19-01S0003987	393526	SPANXN4	Distal
chrX	142654190	142654690	2	CD4 Naive._.MRSA_DU19-01S0003978	371477	SPANXN4	Distal
chrX	142807442	142807942	2	CD8 TEM._.MRSA_DU19-01S0004015	218225	SPANXN4	Distal
chrX	142847702	142848202	2	CD8 TEM._.MSSA_DU19-01S0003462	177965	SPANXN4	Distal
chrX	142853717	142854217	2	CD4 Naive._.HI_control_AS09-13278	171950	SPANXN4	Distal
chrX	142867849	142868349	2	CD4 Naive._.MRSA_DU19-01S0003987	157818	SPANXN4	Distal
chrX	142918689	142919189	2	CD4 Naive._.MRSA_DU19-01S0003987	106978	SPANXN4	Distal
chrX	142960643	142961143	2	CD8 TEM._.HI_control_AS13-08590	65024	SPANXN4	Distal
chrX	142961151	142961651	2	CD4 Naive._.HI_control_AS17-00144	64516	SPANXN4	Distal
chrX	142977506	142978006	14	B naive._.Other	48161	SPANXN4	Distal
chrX	143017233	143017733	2	B naive._.Other	8434	SPANXN4	Distal
chrX	143031324	143031824	2	CD4 TCM._.MSSA_DU19-01S0003453	5655	SPANXN4	Intronic
chrX	143032714	143033214	2	CD4 TCM._.MSSA_DU19-01S0003453	7045	SPANXN4	Intronic
chrX	143110727	143111227	2	CD8 TEM._.MSSA_DU19-01S0003462	85058	SPANXN4	Distal
chrX	143138837	143139337	2	CD8 TEM._.MRSA_DU19-01S0003994	113168	SPANXN4	Distal
chrX	143174719	143175219	2	B naive._.MRSA_DU19-01S0003989	149050	SPANXN4	Distal
chrX	143193726	143194226	2	CD8 Naive._.ANTH_control_BWJ0023	168057	SPANXN4	Distal
chrX	143211569	143212069	2	B naive._.MRSA_DU19-01S0003989	185900	SPANXN4	Distal
chrX	143218677	143219177	2	CD4 TCM._.MSSA_DU19-01S0003453	193008	SPANXN4	Distal
chrX	143273789	143274289	2	B naive._.Other	243435	SPANXN3	Distal
chrX	143327641	143328141	2	CD8 Naive._.ANTH_control_BWJ0023	189583	SPANXN3	Distal
chrX	143350693	143351193	2	CD4 Naive._.MRSA_DU19-01S0003989	166531	SPANXN3	Distal
chrX	143467258	143467758	2	CD16 Mono._.MRSA_DU19-01S0003978	49966	SPANXN3	Distal
chrX	143476881	143477381	2	CD16 Mono._.Other	40343	SPANXN3	Distal
chrX	143491141	143491641	2	B naive._.MRSA_DU19-01S0003989	26083	SPANXN3	Distal
chrX	143509738	143510238	2	CD8 TEM._.MSSA_DU19-01S0003453	7486	SPANXN3	Intronic
chrX	143536220	143536720	2	CD16 Mono._.ANTH_control_BMI0095	18994	SPANXN3	Distal
chrX	143551240	143551740	2	CD8 TEM._.HI_control_AS09-13278	34014	SPANXN3	Distal
chrX	143555441	143555941	3	CD4 TCM._.MSSA_DU19-01S0003453	38215	SPANXN3	Distal
chrX	143570727	143571227	8	CD14 Mono._.HI_control_AS17-00144	53501	SPANXN3	Distal
chrX	143580187	143580687	12	CD14 Mono._.MRSA_DU19-01S0003992	55339	SLITRK4	Distal
chrX	143585840	143586340	2	CD4 Naive._.ANTH_control_BMI0093	49686	SLITRK4	Distal
chrX	143631992	143632492	3	CD16 Mono._.MRSA_DU19-01S0003987	3534	SLITRK4	Intronic
chrX	143632944	143633444	31	CD14 Mono._.MRSA_DU19-01S0003992	2582	SLITRK4	Intronic
chrX	143633809	143634309	29	CD14 Mono._.HI_control_AS09-13278	1717	SLITRK4	Intronic
chrX	143634547	143635047	26	CD14 Mono._.MRSA_DU19-01S0003992	979	SLITRK4	Intronic
chrX	143648712	143649212	25	CD14 Mono._.ANTH_control_BMI0094	13184	SLITRK4	Distal
chrX	143664263	143664763	2	CD14 Mono._.ANTH_control_BMI0095	28735	SLITRK4	Distal
chrX	143671488	143671988	3	B naive._.HI_control_AS11-18755	35960	SLITRK4	Distal
chrX	143690740	143691240	2	CD4 TCM._.MSSA_DU19-01S0003453	30432	SPANXN2	Distal
chrX	143705437	143705937	2	NK._.HI_control_AS11-18755	15735	SPANXN2	Distal
chrX	143713280	143713780	2	B naive._.ANTH_control_BMI0093	7892	SPANXN2	Intronic
chrX	143781555	143782055	2	CD4 Naive._.HI_control_AS17-00144	60381	SPANXN2	Distal
chrX	143837105	143837605	2	CD4 Naive._.ANTH_control_BMI0093	46715	UBE2NL	Distal
chrX	143873230	143873730	3	B naive._.HI_control_AS09-13278	10590	UBE2NL	Distal
chrX	143884150	143884650	2	CD16 Mono._.ANTH_control_BMI0093	328	UBE2NL	Exonic
chrX	143963795	143964295	2	CD4 Naive._.MRSA_DU19-01S0003992	79973	UBE2NL	Distal
chrX	143982955	143983455	2	CD8 TEM._.MRSA_DU19-01S0004015	99133	UBE2NL	Distal
chrX	144000317	144000817	2	B naive._.ANTH_control_BMI0094	116495	UBE2NL	Distal
chrX	144230831	144231331	2	CD4 Naive._.ANTH_control_BWJ0023	347009	UBE2NL	Distal
chrX	144231376	144231876	2	B naive._.HI_control_AS11-18755	347554	UBE2NL	Distal
chrX	144235881	144236381	2	CD4 Naive._.HI_control_AS11-18755	352059	UBE2NL	Distal
chrX	144244080	144244580	2	CD8 TEM._.MRSA_DU19-01S0003994	360258	UBE2NL	Distal
chrX	144586510	144587010	3	CD14 Mono._.ANTH_control_BWJ0023	660067	SPANXN1	Distal
chrX	144628752	144629252	2	CD4 Naive._.MRSA_DU19-01S0003994	617825	SPANXN1	Distal
chrX	144715944	144716444	2	B naive._.ANTH_control_BMI0095	530633	SPANXN1	Distal
chrX	144718051	144718551	2	NK._.HI_control_AS13-08590	528526	SPANXN1	Distal
chrX	144731410	144731910	2	MAIT._.MSSA_DU19-01S0003462	515167	SPANXN1	Distal
chrX	144733058	144733558	2	MAIT._.MSSA_DU19-01S0003464	513519	SPANXN1	Distal
chrX	144743464	144743964	2	CD8 TEM._.MSSA_DU19-01S0003453	503113	SPANXN1	Distal
chrX	144848917	144849417	2	CD4 Naive._.ANTH_control_BMI0099	397660	SPANXN1	Distal
chrX	144878999	144879499	2	CD4 TCM._.HI_control_AS09-13278	367578	SPANXN1	Distal
chrX	144907610	144908110	2	CD8 TEM._.MSSA_DU19-01S0003462	338967	SPANXN1	Distal
chrX	145041871	145042371	2	B memory._.ANTH_control_BWJ0023	204706	SPANXN1	Distal
chrX	145047474	145047974	3	B naive._.HI_control_AS14-03700	199103	SPANXN1	Distal
chrX	145087813	145088313	2	CD8 Naive._.MRSA_DU19-01S0003549	158764	SPANXN1	Distal
chrX	145120214	145120714	2	CD4 TCM._.MRSA_DU19-01S0003989	126363	SPANXN1	Distal
chrX	145190780	145191280	2	B naive._.MRSA_DU19-01S0003989	55797	SPANXN1	Distal
chrX	145195331	145195831	2	CD4 TCM._.MSSA_DU19-01S0004017	51246	SPANXN1	Distal
chrX	145260776	145261276	2	CD16 Mono._.MRSA_DU19-01S0003987	14197	SPANXN1	Distal
chrX	145310468	145310968	2	CD8 TEM._.MRSA_DU19-01S0004015	63889	SPANXN1	Distal
chrX	145362482	145362982	2	CD4 TCM._.MRSA_DU19-01S0003992	115903	SPANXN1	Distal
chrX	145381840	145382340	2	B naive._.HI_control_AS11-18755	135261	SPANXN1	Distal
chrX	145393653	145394153	2	CD16 Mono._.MSSA_DU19-01S0003464	147074	SPANXN1	Distal
chrX	145404965	145405465	5	CD14 Mono._.ANTH_control_BMI0094	158386	SPANXN1	Distal
chrX	145502778	145503278	2	CD4 Naive._.MSSA_DU19-01S0004017	256199	SPANXN1	Distal
chrX	145599618	145600118	2	CD8 TEM._.MRSA_DU19-01S0004015	217963	SLITRK2	Distal
chrX	145602937	145603437	2	NK._.HI_control_AS11-18755	214644	SLITRK2	Distal
chrX	145625194	145625694	2	B naive._.MSSA_DU19-01S0003507	192387	SLITRK2	Distal
chrX	145631234	145631734	2	B naive._.ANTH_control_BMI0093	186347	SLITRK2	Distal
chrX	145638423	145638923	2	CD8 Naive._.MRSA_DU19-01S0003549	179158	SLITRK2	Distal
chrX	145678985	145679485	2	NK._.ANTH_control_BMI0101	138596	SLITRK2	Distal
chrX	145727619	145728119	2	NK._.MRSA_DU19-01S0004013	89962	SLITRK2	Distal
chrX	145814405	145814905	2	CD4 Naive._.MRSA_DU19-01S0003987	3176	SLITRK2	Distal
chrX	145843705	145844205	2	CD4 TCM._.MRSA_DU19-01S0003987	16544		Distal
chrX	145848960	145849460	2	B naive._.HI_control_AS09-13278	21799		Distal
chrX	145872710	145873210	2	CD4 Naive._.ANTH_control_BMI0093	45549		Distal
chrX	145952753	145953253	2	CD4 TCM._.MRSA_DU19-01S0003992	39822	MIR892C	Distal
chrX	145953556	145954056	2	CD4 TCM._.MRSA_DU19-01S0003992	39019	MIR892C	Distal
chrX	145993096	145993596	3	CD4 Naive._.ANTH_control_BMI0093	519	MIR892C	Promoter
chrX	146028687	146029187	2	NK._.MRSA_DU19-01S0004013	1064	MIR891A	Promoter
chrX	146035505	146036005	2	NK._.MSSA_DU19-01S0003462	7882	MIR891A	Distal
chrX	146094302	146094802	2	NK._.MRSA_DU19-01S0004013	66679	MIR891A	Distal
chrX	146140291	146140791	2	CD4 Naive._.ANTH_control_BMI0093	112668	MIR891A	Distal
chrX	146244850	146245350	2	NK._.MSSA_DU19-01S0003464	217227	MIR891A	Distal
chrX	146252159	146252659	2	CD4 Naive._.ANTH_control_BWJ0023	224536	MIR891A	Distal
chrX	146269996	146270496	2	CD4 Naive._.Other	242373	MIR891A	Distal
chrX	146278849	146279349	2	CD16 Mono._.MRSA_DU19-01S0003987	251226	MIR891A	Distal
chrX	146346578	146347078	2	CD8 TEM._.MRSA_DU19-01S0003987	318955	MIR891A	Distal
chrX	146373317	146373817	2	B naive._.MSSA_DU19-01S0003507	345694	MIR891A	Distal
chrX	146417460	146417960	2	B naive._.MRSA_DU19-01S0003989	389837	MIR891A	Distal
chrX	146420682	146421182	2	CD4 Naive._.HI_control_AS17-00144	393059	MIR891A	Distal
chrX	146423032	146423532	2	CD4 Naive._.ANTH_control_BMI0094	395409	MIR891A	Distal
chrX	146489199	146489699	2	CD14 Mono._.MRSA_DU19-01S0003987	461576	MIR891A	Distal
chrX	146591765	146592265	2	CD4 Naive._.MRSA_DU19-01S0003987	564142	MIR891A	Distal
chrX	146613883	146614383	2	CD4 Naive._.HI_control_AS17-00144	575653	MIR513C	Distal
chrX	146642190	146642690	2	CD14 Mono._.MRSA_DU19-01S0003987	547346	MIR513C	Distal
chrX	146760637	146761137	2	CD4 TCM._.HI_control_AS09-13278	428899	MIR513C	Distal
chrX	146766407	146766907	2	CD4 Naive._.MRSA_DU19-01S0003987	423129	MIR513C	Distal
chrX	146787652	146788152	2	CD8 TEM._.MSSA_DU19-01S0003462	401884	MIR513C	Distal
chrX	146790449	146790949	3	CD4 Naive._.MRSA_DU19-01S0003989	399087	MIR513C	Distal
chrX	146794646	146795146	2	CD4 Naive._.MRSA_DU19-01S0003992	394890	MIR513C	Distal
chrX	146852903	146853403	2	B naive._.ANTH_control_BMI0095	336633	MIR513C	Distal
chrX	146885622	146886122	2	CD4 Naive._.MRSA_DU19-01S0004013	303914	MIR513C	Distal
chrX	146935984	146936484	2	B naive._.ANTH_control_BMI0095	253552	MIR513C	Distal
chrX	146993728	146994228	2	CD8 TEM._.HI_control_AS13-08590	195808	MIR513C	Distal
chrX	147002105	147002605	2	CD14 Mono._.HI_control_AS14-03700	187431	MIR513C	Distal
chrX	147016895	147017395	2	CD16 Mono._.MSSA_DU19-01S0003482	172641	MIR513C	Distal
chrX	147021929	147022429	2	B naive._.ANTH_control_BWJ0023	167607	MIR513C	Distal
chrX	147022735	147023235	3	B naive._.MSSA_DU19-01S0003464	166801	MIR513C	Distal
chrX	147034985	147035485	3	CD4 Naive._.MSSA_DU19-01S0004017	154551	MIR513C	Distal
chrX	147243555	147244055	2	CD4 Naive._.MRSA_DU19-01S0003987	6424	MIR514B	Distal
chrX	147312083	147312583	2	CD4 Naive._.HI_control_AS14-03700	27604	MIR514A2	Distal
chrX	147335925	147336425	2	CD16 Mono._.MRSA_DU19-01S0003978	51446	MIR514A2	Distal
chrX	147336797	147337297	2	CD8 TEM._.MSSA_DU19-01S0003462	52318	MIR514A2	Distal
chrX	147389241	147389741	2	CD8 TEM._.MRSA_DU19-01S0003987	104762	MIR514A2	Distal
chrX	147476013	147476513	3	MAIT._.MSSA_DU19-01S0003462	191534	MIR514A2	Distal
chrX	147646826	147647326	4	CD14 Mono._.HI_control_AS14-03700	264740	FMR1-AS1	Distal
chrX	147737486	147737986	2	Platelet._.MRSA_DU19-01S0003542	174080	FMR1-AS1	Distal
chrX	147738232	147738732	10	CD14 Mono._.HI_control_AS09-13278	173334	FMR1-AS1	Distal
chrX	147739120	147739620	2	Platelet._.MRSA_DU19-01S0003542	172446	FMR1-AS1	Distal
chrX	147757532	147758032	2	CD16 Mono._.MRSA_DU19-01S0003987	154034	FMR1-AS1	Distal
chrX	147760521	147761021	2	CD4 TCM._.MRSA_DU19-01S0003987	151045	FMR1-AS1	Distal
chrX	147803869	147804369	3	MAIT._.ANTH_control_BWJ0023	107697	FMR1-AS1	Distal
chrX	147854546	147855046	2	CD4 Naive._.MRSA_DU19-01S0003989	57020	FMR1-AS1	Distal
chrX	147863796	147864296	2	CD4 TCM._.MRSA_DU19-01S0003987	47770	FMR1-AS1	Distal
chrX	147875843	147876343	6	CD16 Mono._.ANTH_control_BMI0095	35723	FMR1-AS1	Distal
chrX	147884826	147885326	8	CD16 Mono._.ANTH_control_BMI0099	26740	FMR1-AS1	Distal
chrX	147899675	147900175	2	B naive._.ANTH_control_BMI0095	11891	FMR1-AS1	Distal
chrX	147911098	147911598	14	CD14 Mono._.MRSA_DU19-01S0003992	468	FMR1-AS1	Promoter
chrX	147911616	147912116	31	CD14 Mono._.MRSA_DU19-01S0003992	48	FMR1-AS1	Promoter
chrX	147912502	147913002	27	CD4 TCM._.HI_control_AS09-13278	800	FMR1	Promoter
chrX	147915219	147915719	3	CD4 Naive._.MRSA_DU19-01S0003992	3517	FMR1	Intronic
chrX	147917550	147918050	9	CD14 Mono._.MSSA_DU19-01S0004017	5848	FMR1	Intronic
chrX	147918218	147918718	25	CD4 TCM._.HI_control_AS17-00144	6516	FMR1	Intronic
chrX	147941723	147942223	2	CD16 Mono._.MRSA_DU19-01S0003987	30021	FMR1	Intronic
chrX	148024659	148025159	7	CD16 Mono._.ANTH_control_BMI0095	43579	FMR1NB	Exonic
chrX	148043377	148043877	11	CD14 Mono._.MSSA_DU19-01S0004017	62297	FMR1NB	Distal
chrX	148049402	148049902	2	CD4 Naive._.ANTH_control_BWJ0023	68322	FMR1NB	Distal
chrX	148069685	148070185	9	CD14 Mono._.ANTH_control_BMI0101	88605	FMR1NB	Distal
chrX	148092948	148093448	3	CD4 TCM._.HI_control_AS14-03700	111868	FMR1NB	Distal
chrX	148133010	148133510	2	CD4 TCM._.MRSA_DU19-01S0003987	151930	FMR1NB	Distal
chrX	148181128	148181628	2	NK._.MRSA_DU19-01S0004013	200048	FMR1NB	Distal
chrX	148181766	148182266	2	NK._.ANTH_control_BWJ0023	200686	FMR1NB	Distal
chrX	148192604	148193104	2	B naive._.HI_control_AS11-18755	211524	FMR1NB	Distal
chrX	148234878	148235378	2	CD16 Mono._.MSSA_DU19-01S0003453	253798	FMR1NB	Distal
chrX	148246971	148247471	2	B naive._.MSSA_DU19-01S0003466	253397	AFF2	Distal
chrX	148259996	148260496	6	B naive._.HI_control_AS14-03700	240372	AFF2	Distal
chrX	148270535	148271035	10	B naive._.HI_control_AS11-18755	229833	AFF2	Distal
chrX	148279018	148279518	2	CD14 Mono._.HI_control_AS14-03700	221350	AFF2	Distal
chrX	148282466	148282966	7	CD4 Naive._.MSSA_DU19-01S0003464	217902	AFF2	Distal
chrX	148283996	148284496	3	B naive._.HI_control_AS09-13278	216372	AFF2	Distal
chrX	148298628	148299128	4	CD4 TCM._.MRSA_DU19-01S0003992	201740	AFF2	Distal
chrX	148309336	148309836	2	MAIT._.ANTH_control_BWJ0023	191032	AFF2	Distal
chrX	148310287	148310787	8	CD8 Naive._.ANTH_control_BWJ0023	190081	AFF2	Distal
chrX	148310949	148311449	2	CD4 Naive._.MSSA_DU19-01S0004017	189419	AFF2	Distal
chrX	148333944	148334444	14	CD4 Naive._.HI_control_AS09-13278	166424	AFF2	Distal
chrX	148379813	148380313	3	NK._.HI_control_AS13-08590	120555	AFF2	Distal
chrX	148380545	148381045	17	CD14 Mono._.MRSA_DU19-01S0003992	119823	AFF2	Distal
chrX	148381054	148381554	31	CD14 Mono._.HI_control_AS14-03700	119314	AFF2	Distal
chrX	148381604	148382104	10	CD4 Naive._.MRSA_DU19-01S0003992	118764	AFF2	Distal
chrX	148416138	148416638	8	B naive._.HI_control_AS14-03700	84230	AFF2	Distal
chrX	148417938	148418438	4	CD14 Mono._.MRSA_DU19-01S0003994	82430	AFF2	Distal
chrX	148436142	148436642	2	CD8 TEM._.MRSA_DU19-01S0003987	64226	AFF2	Distal
chrX	148443161	148443661	2	CD4 Naive._.ANTH_control_BMI0099	57207	AFF2	Distal
chrX	148448652	148449152	2	B naive._.MSSA_DU19-01S0003466	51716	AFF2	Distal
chrX	148459338	148459838	16	B naive._.HI_control_AS11-18755	41030	AFF2	Distal
chrX	148460341	148460841	5	B naive._.MSSA_DU19-01S0003509	40027	AFF2	Distal
chrX	148495129	148495629	16	CD14 Mono._.ANTH_control_BWJ0023	5239	AFF2	Distal
chrX	148497879	148498379	9	CD4 Naive._.HI_control_AS09-13278	2489	AFF2	Distal
chrX	148498576	148499076	2	CD4 TCM._.MRSA_DU19-01S0003987	1792	AFF2	Promoter
chrX	148499538	148500038	2	B naive._.ANTH_control_BMI0093	830	AFF2	Promoter
chrX	148500393	148500893	26	CD4 TCM._.MRSA_DU19-01S0003987	23	AFF2	Promoter
chrX	148501200	148501700	14	CD4 Naive._.MRSA_DU19-01S0003987	830	AFF2	Intronic
chrX	148501742	148502242	3	CD4 TCM._.ANTH_control_BWJ0023	1372	AFF2	Intronic
chrX	148530394	148530894	3	CD16 Mono._.MSSA_DU19-01S0003453	30024	AFF2	Intronic
chrX	148542481	148542981	8	B naive._.ANTH_control_BMI0099	42111	AFF2	Intronic
chrX	148542999	148543499	2	CD4 TCM._.HI_control_AS09-13278	42629	AFF2	Intronic
chrX	148548977	148549477	2	CD4 TCM._.MRSA_DU19-01S0003987	48607	AFF2	Intronic
chrX	148561662	148562162	2	CD16 Mono._.MRSA_DU19-01S0003978	61292	AFF2	Intronic
chrX	148562742	148563242	15	CD14 Mono._.HI_control_AS09-13278	62372	AFF2	Intronic
chrX	148572242	148572742	14	CD14 Mono._.MRSA_DU19-01S0003992	71872	AFF2	Intronic
chrX	148585130	148585630	2	CD4 Naive._.Other	84760	AFF2	Intronic
chrX	148599341	148599841	2	Platelet._.1	98971	AFF2	Intronic
chrX	148609763	148610263	12	CD14 Mono._.MRSA_DU19-01S0003992	109393	AFF2	Intronic
chrX	148610279	148610779	3	B memory._.ANTH_control_BWJ0023	109909	AFF2	Intronic
chrX	148647579	148648079	23	CD14 Mono._.MRSA_DU19-01S0003992	147209	AFF2	Intronic
chrX	148649412	148649912	2	CD8 TEM._.MRSA_DU19-01S0004015	149042	AFF2	Intronic
chrX	148658096	148658596	2	B naive._.ANTH_control_BWJ0023	157726	AFF2	Intronic
chrX	148741305	148741805	2	B naive._.MSSA_DU19-01S0003466	240935	AFF2	Intronic
chrX	148775314	148775814	2	CD4 Naive._.MRSA_DU19-01S0003987	274944	AFF2	Intronic
chrX	148784872	148785372	4	B naive._.HI_control_AS14-03700	284502	AFF2	Intronic
chrX	148803054	148803554	2	CD4 Naive._.ANTH_control_BWJ0023	302684	AFF2	Intronic
chrX	148804486	148804986	2	CD14 Mono._.ANTH_control_BWJ0023	304116	AFF2	Intronic
chrX	148881121	148881621	2	CD4 Naive._.MSSA_DU19-01S0004017	380751	AFF2	Intronic
chrX	148894745	148895245	3	B naive._.MRSA_DU19-01S0003989	394375	AFF2	Intronic
chrX	148906237	148906737	2	CD4 Naive._.MSSA_DU19-01S0004017	405867	AFF2	Intronic
chrX	148906980	148907480	2	CD4 Naive._.HI_control_AS11-18755	406610	AFF2	Intronic
chrX	148930183	148930683	8	CD14 Mono._.HI_control_AS14-03700	429813	AFF2	Intronic
chrX	148940532	148941032	8	CD16 Mono._.MRSA_DU19-01S0003987	440162	AFF2	Intronic
chrX	148943603	148944103	2	Platelet._.MRSA_DU19-01S0003542	443233	AFF2	Intronic
chrX	148946600	148947100	2	CD4 Naive._.HI_control_AS17-00144	446230	AFF2	Intronic
chrX	148953526	148954026	2	B naive._.ANTH_control_BMI0094	453156	AFF2	Intronic
chrX	148959676	148960176	2	B memory._.ANTH_control_BWJ0023	459306	AFF2	Intronic
chrX	148983768	148984268	2	NK._.ANTH_control_BMI0101	483398	AFF2	Intronic
chrX	148986776	148987276	2	CD4 Naive._.MRSA_DU19-01S0003987	486406	AFF2	Intronic
chrX	148995791	148996291	2	CD16 Mono._.ANTH_control_BMI0093	495421	AFF2	Exonic
chrX	149009367	149009867	2	CD14 Mono._.HI_control_AS14-03700	508997	AFF2	Distal
chrX	149016466	149016966	2	MAIT._.ANTH_control_BMI0101	516096	AFF2	Distal
chrX	149066360	149066860	2	B naive._.ANTH_control_BMI0094	467324	IDS	Distal
chrX	149072180	149072680	3	CD16 Mono._.MRSA_DU19-01S0004015	461504	IDS	Distal
chrX	149074400	149074900	18	CD14 Mono._.HI_control_AS14-03700	459284	IDS	Distal
chrX	149079400	149079900	2	CD4 Naive._.MRSA_DU19-01S0003987	454284	IDS	Distal
chrX	149223392	149223892	2	NK._.MRSA_DU19-01S0004013	310292	IDS	Distal
chrX	149246781	149247281	2	CD4 Naive._.ANTH_control_BWJ0023	286903	IDS	Distal
chrX	149286787	149287287	10	CD4 TCM._.HI_control_AS09-13278	246897	IDS	Distal
chrX	149327637	149328137	2	CD16 Mono._.ANTH_control_BMI0093	206047	IDS	Distal
chrX	149404326	149404826	2	CD4 TCM._.MRSA_DU19-01S0003987	129358	IDS	Distal
chrX	149470849	149471349	27	CD14 Mono._.MRSA_DU19-01S0003992	62835	IDS	Distal
chrX	149473614	149474114	2	CD8 TEM._.MSSA_DU19-01S0003462	60070	IDS	Distal
chrX	149475133	149475633	3	CD4 TCM._.MRSA_DU19-01S0003989	58551	IDS	Distal
chrX	149475891	149476391	4	CD4 TCM._.MRSA_DU19-01S0003549	57793	IDS	Distal
chrX	149476875	149477375	4	CD4 TCM._.MRSA_DU19-01S0003987	56809	IDS	Exonic
chrX	149477508	149478008	2	CD8 TEM._.MRSA_DU19-01S0003549	56176	IDS	Exonic
chrX	149480506	149481006	2	CD4 TCM._.MRSA_DU19-01S0003549	53178	IDS	Exonic
chrX	149482948	149483448	3	CD4 TCM._.MRSA_DU19-01S0003987	50736	IDS	Exonic
chrX	149483482	149483982	3	CD4 TCM._.MRSA_DU19-01S0003549	50202	IDS	Intronic
chrX	149484132	149484632	3	CD4 TCM._.MRSA_DU19-01S0003992	49552	IDS	Intronic
chrX	149484718	149485218	3	CD4 TCM._.MRSA_DU19-01S0003989	48966	IDS	Intronic
chrX	149485552	149486052	2	CD4 TCM._.MRSA_DU19-01S0003989	48132	IDS	Intronic
chrX	149486063	149486563	3	CD4 TCM._.HI_control_AS14-03700	47621	IDS	Intronic
chrX	149487280	149487780	15	CD4 TCM._.MRSA_DU19-01S0003992	46404	IDS	Intronic
chrX	149488537	149489037	2	CD8 TEM._.MRSA_DU19-01S0003994	45147	IDS	Intronic
chrX	149490007	149490507	4	CD4 TCM._.MRSA_DU19-01S0003987	43677	IDS	Intronic
chrX	149491006	149491506	3	CD16 Mono._.MSSA_DU19-01S0003453	42678	IDS	Intronic
chrX	149491618	149492118	2	NK._.MSSA_DU19-01S0004017	42066	IDS	Intronic
chrX	149492322	149492822	3	CD8 TEM._.MRSA_DU19-01S0003994	41362	IDS	Intronic
chrX	149492896	149493396	3	MAIT._.MSSA_DU19-01S0003453	40788	IDS	Intronic
chrX	149493403	149493903	7	CD4 TCM._.MRSA_DU19-01S0003987	40281	IDS	Intronic
chrX	149494160	149494660	7	CD4 TCM._.MRSA_DU19-01S0003987	39524	IDS	Intronic
chrX	149495055	149495555	6	CD4 TCM._.MRSA_DU19-01S0003987	38629	IDS	Intronic
chrX	149495613	149496113	5	CD8 TEM._.MRSA_DU19-01S0003994	38071	IDS	Intronic
chrX	149496199	149496699	7	CD4 TCM._.MSSA_DU19-01S0004017	37485	IDS	Exonic
chrX	149496821	149497321	5	CD4 TCM._.MRSA_DU19-01S0003989	36863	IDS	Intronic
chrX	149497490	149497990	5	CD4 TCM._.MRSA_DU19-01S0003987	36194	IDS	Intronic
chrX	149498629	149499129	2	CD4 TCM._.MRSA_DU19-01S0003987	35055	IDS	Intronic
chrX	149499144	149499644	2	B memory._.ANTH_control_BMI0099	34540	IDS	Intronic
chrX	149499670	149500170	4	CD4 TCM._.MRSA_DU19-01S0003987	34014	IDS	Intronic
chrX	149500757	149501257	6	CD4 TCM._.MRSA_DU19-01S0003987	32927	IDS	Exonic
chrX	149501581	149502081	7	MAIT._.MSSA_DU19-01S0003464	32103	IDS	Intronic
chrX	149502314	149502814	6	CD8 TEM._.MRSA_DU19-01S0004015	31370	IDS	Intronic
chrX	149502828	149503328	17	NK._.ANTH_control_BMI0099	30856	IDS	Exonic
chrX	149503388	149503888	4	cDC2._.ANTH_control_BMI0099	30296	IDS	Intronic
chrX	149504097	149504597	32	CD4 TCM._.MRSA_DU19-01S0003987	29587	IDS	Intronic
chrX	149505101	149505601	22	CD16 Mono._.ANTH_control_BMI0095	28583	IDS	Intronic
chrX	149510197	149510697	27	CD14 Mono._.MRSA_DU19-01S0003994	23487	IDS	Intronic
chrX	149510870	149511370	3	CD8 TEM._.MSSA_DU19-01S0003507	22814	IDS	Intronic
chrX	149512192	149512692	29	CD4 TCM._.MSSA_DU19-01S0003453	21492	IDS	Intronic
chrX	149513296	149513796	24	NK._.MSSA_DU19-01S0003462	20388	IDS	Intronic
chrX	149514071	149514571	23	NK._.MSSA_DU19-01S0003492	19613	IDS	Intronic
chrX	149515449	149515949	3	CD8 TEM._.ANTH_control_BMI0099	18235	IDS	Intronic
chrX	149516176	149516676	12	CD14 Mono._.MRSA_DU19-01S0003987	17508	IDS	Intronic
chrX	149518289	149518789	5	NK._.MRSA_DU19-01S0004013	15395	IDS	Intronic
chrX	149520933	149521433	19	CD4 TCM._.MRSA_DU19-01S0003987	12751	IDS	Intronic
chrX	149521464	149521964	29	CD4 TCM._.MRSA_DU19-01S0003987	12220	IDS	Intronic
chrX	149525266	149525766	21	NK._.MRSA_DU19-01S0004013	8418	IDS	Intronic
chrX	149525846	149526346	30	CD8 TEM._.HI_control_AS13-08590	7838	IDS	Intronic
chrX	149526425	149526925	5	CD16 Mono._.MSSA_DU19-01S0003453	7259	IDS	Exonic
chrX	149527639	149528139	28	CD8 TEM._.MRSA_DU19-01S0004015	6045	IDS	Exonic
chrX	149530899	149531399	2	NK._.MRSA_DU19-01S0003542	2785	IDS	Intronic
chrX	149531447	149531947	26	CD14 Mono._.HI_control_AS14-03700	2237	IDS	Intronic
chrX	149536226	149536726	8	CD16 Mono._.MSSA_DU19-01S0003527	2540	IDS	Intronic
chrX	149537421	149537921	5	B naive._.ANTH_control_BMI0095	2683	CXorf40A	Exonic
chrX	149539164	149539664	22	CD16 Mono._.ANTH_control_BMI0094	940	CXorf40A	Promoter
chrX	149540233	149540733	32	CD4 TCM._.MRSA_DU19-01S0003987	127	CXorf40A	Intronic
chrX	149540951	149541451	26	CD8 TEM._.HI_control_AS09-13278	241	LINC00893	Promoter
chrX	149541721	149542221	7	B naive._.MSSA_DU19-01S0003515	1011	LINC00893	Promoter
chrX	149544425	149544925	2	CD4 Naive._.ANTH_control_BMI0099	3715	LINC00893	Exonic
chrX	149545045	149545545	3	CD4 TCM._.HI_control_AS09-13278	4335	LINC00893	Intronic
chrX	149545908	149546408	3	CD16 Mono._.ANTH_control_BMI0101	5198	LINC00893	Intronic
chrX	149550389	149550889	3	NK._.ANTH_control_BMI0093	9679	LINC00893	Distal
chrX	149563363	149563863	2	CD4 Naive._.MSSA_DU19-01S0003462	22653	LINC00893	Distal
chrX	149567444	149567944	2	CD4 Naive._.ANTH_control_BWJ0023	19757	MAGEA9	Distal
chrX	149630965	149631465	15	CD14 Mono._.HI_control_AS14-03700	696	TMEM185A	Intronic
chrX	149631593	149632093	28	CD4 Naive._.MRSA_DU19-01S0003994	68	TMEM185A	Promoter
chrX	149650126	149650626	2	B naive._.ANTH_control_BMI0099	18463	TMEM185A	Distal
chrX	149652402	149652902	2	B naive._.ANTH_control_BMI0093	20739	TMEM185A	Distal
chrX	149686217	149686717	2	CD4 Naive._.MRSA_DU19-01S0003992	1760	MAGEA11	Promoter
chrX	149757573	149758073	3	CD4 Naive._.MRSA_DU19-01S0003987	67884	LINC00850	Distal
chrX	149798373	149798873	2	CD4 TCM._.HI_control_AS17-00144	27084	LINC00850	Distal
chrX	149801172	149801672	2	CD4 TCM._.HI_control_AS17-00144	24285	LINC00850	Distal
chrX	149801920	149802420	2	CD4 TCM._.HI_control_AS17-00144	23537	LINC00850	Distal
chrX	149806336	149806836	2	CD8 TEM._.MRSA_DU19-01S0003987	19121	LINC00850	Distal
chrX	149807914	149808414	3	CD4 TCM._.HI_control_AS17-00144	17543	LINC00850	Distal
chrX	149825372	149825872	12	NK._.ANTH_control_BMI0101	85	LINC00850	Promoter
chrX	149829664	149830164	28	CD8 TEM._.HI_control_AS13-08590	4205	LINC00850	Intronic
chrX	149830235	149830735	27	NK._.ANTH_control_BWJ0023	4776	LINC00850	Intronic
chrX	149831439	149831939	2	NK._.HI_control_AS11-18755	5980	LINC00850	Intronic
chrX	149858008	149858508	6	CD8 TEM._.MRSA_DU19-01S0003978	22811	MAGEA8-AS1	Intronic
chrX	149858559	149859059	27	CD8 TEM._.ANTH_control_BWJ0023	22260	MAGEA8-AS1	Intronic
chrX	149871867	149872367	23	CD4 TCM._.MRSA_DU19-01S0003987	8952	MAGEA8-AS1	Intronic
chrX	149880890	149881390	3	CD4 TCM._.MRSA_DU19-01S0003987	0	MAGEA8	Promoter
chrX	149909282	149909782	4	CD4 Naive._.ANTH_control_BMI0095	28390	MAGEA8	Distal
chrX	149909822	149910322	11	CD4 Naive._.HI_control_AS17-00144	28555	LINC00894	Distal
chrX	149910328	149910828	3	NK._.MSSA_DU19-01S0003462	28049	LINC00894	Distal
chrX	149912387	149912887	5	NK._.MSSA_DU19-01S0003464	25990	LINC00894	Distal
chrX	149916678	149917178	2	CD8 TEM._.MRSA_DU19-01S0003987	21699	LINC00894	Distal
chrX	149937788	149938288	21	CD8 TEM._.MRSA_DU19-01S0003994	589	LINC00894	Promoter
chrX	149938373	149938873	31	CD14 Mono._.MRSA_DU19-01S0003987	4	LINC00894	Promoter
chrX	149939201	149939701	31	CD14 Mono._.ANTH_control_BMI0094	639	CXorf40B	Promoter
chrX	149940257	149940757	22	CD16 Mono._.ANTH_control_BMI0093	1695	CXorf40B	Promoter
chrX	149940775	149941275	2	CD4 TCM._.ANTH_control_BMI0095	2213	CXorf40B	Intronic
chrX	149943191	149943691	3	CD14 Mono._.ANTH_control_BMI0093	4629	CXorf40B	Intronic
chrX	149950668	149951168	2	CD4 Naive._.MRSA_DU19-01S0003978	12106	CXorf40B	Intronic
chrX	149952163	149952663	2	CD8 TEM._.MRSA_DU19-01S0003978	13601	CXorf40B	Exonic
chrX	149962824	149963324	5	B naive._.ANTH_control_BMI0095	24262	CXorf40B	Intronic
chrX	149976035	149976535	2	B naive._.ANTH_control_BWJ0023	37473	CXorf40B	Intronic
chrX	150062775	150063275	6	CD14 Mono._.MRSA_DU19-01S0003978	124213	CXorf40B	Intronic
chrX	150063583	150064083	28	CD14 Mono._.HI_control_AS14-03700	125021	CXorf40B	Intronic
chrX	150083433	150083933	2	B naive._.HI_control_AS14-03700	144298	MIR2114	Intronic
chrX	150161149	150161649	3	cDC2._.Other	66582	MIR2114	Intronic
chrX	150165597	150166097	2	CD4 Naive._.MRSA_DU19-01S0004013	62134	MIR2114	Intronic
chrX	150191741	150192241	10	CD14 Mono._.MRSA_DU19-01S0003994	35990	MIR2114	Intronic
chrX	150200026	150200526	2	CD4 TCM._.MSSA_DU19-01S0003453	27705	MIR2114	Intronic
chrX	150200785	150201285	31	CD14 Mono._.MSSA_DU19-01S0004017	26946	MIR2114	Intronic
chrX	150202674	150203174	31	CD14 Mono._.MRSA_DU19-01S0003994	25057	MIR2114	Intronic
chrX	150203197	150203697	28	CD14 Mono._.MRSA_DU19-01S0003992	24534	MIR2114	Intronic
chrX	150204457	150204957	2	cDC2._.ANTH_control_BMI0099	23274	MIR2114	Intronic
chrX	150236770	150237270	2	CD4 TCM._.MSSA_DU19-01S0003507	9037	MIR2114	Distal
chrX	150268509	150269009	2	CD8 Naive._.ANTH_control_BWJ0023	40776	MIR2114	Distal
chrX	150293462	150293962	2	CD4 Naive._.MRSA_DU19-01S0003987	65729	MIR2114	Distal
chrX	150307851	150308351	2	CD4 Naive._.MSSA_DU19-01S0003507	53320	MAMLD1	Distal
chrX	150308969	150309469	2	NK._.MRSA_DU19-01S0004013	52202	MAMLD1	Distal
chrX	150336488	150336988	2	CD4 TCM._.MSSA_DU19-01S0003527	24683	MAMLD1	Distal
chrX	150360104	150360604	2	CD8 TEM._.MSSA_DU19-01S0003482	1067	MAMLD1	Promoter
chrX	150361216	150361716	27	CD4 TCM._.MRSA_DU19-01S0003987	43	MAMLD1	Promoter
chrX	150361930	150362430	9	CD8 TEM._.HI_control_AS17-00144	757	MAMLD1	Intronic
chrX	150362482	150362982	10	CD8 TEM._.MSSA_DU19-01S0003462	1309	MAMLD1	Intronic
chrX	150363001	150363501	26	CD4 Naive._.MRSA_DU19-01S0003992	1828	MAMLD1	Intronic
chrX	150363585	150364085	11	CD8 TEM._.HI_control_AS17-00144	2412	MAMLD1	Intronic
chrX	150364269	150364769	16	CD14 Mono._.MSSA_DU19-01S0004017	3096	MAMLD1	Intronic
chrX	150365268	150365768	28	CD4 TCM._.MRSA_DU19-01S0003987	4095	MAMLD1	Intronic
chrX	150366164	150366664	10	CD4 Naive._.MRSA_DU19-01S0003987	4991	MAMLD1	Intronic
chrX	150366999	150367499	13	CD14 Mono._.MSSA_DU19-01S0003462	5826	MAMLD1	Intronic
chrX	150410405	150410905	31	CD4 TCM._.MSSA_DU19-01S0004017	49232	MAMLD1	Intronic
chrX	150429568	150430068	25	CD14 Mono._.MSSA_DU19-01S0003462	68395	MAMLD1	Intronic
chrX	150446101	150446601	8	CD14 Mono._.HI_control_AS14-03700	84928	MAMLD1	Intronic
chrX	150450390	150450890	15	CD4 TCM._.ANTH_control_BWJ0023	89217	MAMLD1	Intronic
chrX	150454691	150455191	11	NK._.ANTH_control_BWJ0023	93518	MAMLD1	Intronic
chrX	150459121	150459621	2	CD8 Naive._.ANTH_control_BWJ0023	97948	MAMLD1	Intronic
chrX	150467427	150467927	2	CD4 TCM._.HI_control_AS14-03700	100941	MTM1	Intronic
chrX	150473718	150474218	2	CD4 Naive._.MRSA_DU19-01S0004011	94650	MTM1	Intronic
chrX	150477348	150477848	3	B naive._.MSSA_DU19-01S0003507	91020	MTM1	Intronic
chrX	150477993	150478493	3	CD4 TCM._.HI_control_AS09-13278	90375	MTM1	Intronic
chrX	150479062	150479562	14	CD4 TCM._.MSSA_DU19-01S0003453	89306	MTM1	Intronic
chrX	150479631	150480131	5	CD4 TCM._.HI_control_AS17-00144	88737	MTM1	Intronic
chrX	150480245	150480745	2	CD4 Naive._.ANTH_control_BMI0095	88123	MTM1	Intronic
chrX	150483275	150483775	5	CD14 Mono._.ANTH_control_BMI0094	85093	MTM1	Intronic
chrX	150485958	150486458	16	CD4 TCM._.ANTH_control_BMI0093	82410	MTM1	Intronic
chrX	150488933	150489433	2	B memory._.ANTH_control_BWJ0023	79435	MTM1	Intronic
chrX	150489978	150490478	2	cDC2._.ANTH_control_BWJ0023	78390	MTM1	Intronic
chrX	150503402	150503902	2	CD16 Mono._.MRSA_DU19-01S0003987	64966	MTM1	Intronic
chrX	150506717	150507217	3	CD4 Naive._.MRSA_DU19-01S0003992	61651	MTM1	Intronic
chrX	150507615	150508115	11	CD14 Mono._.HI_control_AS14-03700	60753	MTM1	Intronic
chrX	150511276	150511776	2	CD14 Mono._.HI_control_AS11-18755	57092	MTM1	Intronic
chrX	150512229	150512729	2	CD4 Naive._.ANTH_control_BMI0093	56139	MTM1	Exonic
chrX	150526982	150527482	20	CD14 Mono._.HI_control_AS14-03700	41386	MTM1	Distal
chrX	150532458	150532958	2	CD4 TCM._.MSSA_DU19-01S0003453	35910	MTM1	Distal
chrX	150536664	150537164	3	CD16 Mono._.ANTH_control_BMI0095	31704	MTM1	Distal
chrX	150539659	150540159	2	CD16 Mono._.MSSA_DU19-01S0003509	28709	MTM1	Distal
chrX	150542712	150543212	3	B naive._.HI_control_AS14-03700	25656	MTM1	Distal
chrX	150543367	150543867	9	B naive._.ANTH_control_BMI0095	25001	MTM1	Distal
chrX	150544144	150544644	3	B naive._.ANTH_control_BMI0095	24224	MTM1	Distal
chrX	150545257	150545757	2	B naive._.MSSA_DU19-01S0003507	23111	MTM1	Distal
chrX	150546023	150546523	6	CD8 TEM._.MRSA_DU19-01S0004015	22345	MTM1	Distal
chrX	150546563	150547063	29	CD4 TCM._.HI_control_AS09-13278	21805	MTM1	Distal
chrX	150547617	150548117	21	CD16 Mono._.ANTH_control_BMI0095	20751	MTM1	Distal
chrX	150548592	150549092	16	NK._.HI_control_AS17-00144	19776	MTM1	Distal
chrX	150550587	150551087	2	B naive._.MSSA_DU19-01S0003507	17781	MTM1	Distal
chrX	150566476	150566976	2	CD4 Naive._.MSSA_DU19-01S0004017	1892	MTM1	Promoter
chrX	150567667	150568167	2	MAIT._.HI_control_AS11-18755	701	MTM1	Promoter
chrX	150568276	150568776	32	CD4 TCM._.MSSA_DU19-01S0004017	92	MTM1	Promoter
chrX	150569045	150569545	14	B naive._.HI_control_AS11-18755	675	MTM1	Intronic
chrX	150569564	150570064	3	CD4 Naive._.ANTH_control_BWJ0023	1194	MTM1	Intronic
chrX	150570416	150570916	23	CD4 TCM._.HI_control_AS17-00144	2046	MTM1	Intronic
chrX	150572145	150572645	3	CD14 Mono._.MSSA_DU19-01S0003462	3775	MTM1	Intronic
chrX	150573719	150574219	13	NK._.MRSA_DU19-01S0004015	5349	MTM1	Intronic
chrX	150574538	150575038	3	CD8 TEM._.MSSA_DU19-01S0004017	6168	MTM1	Intronic
chrX	150575393	150575893	24	CD4 TCM._.MRSA_DU19-01S0003987	7023	MTM1	Intronic
chrX	150577914	150578414	2	B naive._.MSSA_DU19-01S0003515	9544	MTM1	Intronic
chrX	150587553	150588053	14	CD4 TCM._.MSSA_DU19-01S0003466	19183	MTM1	Intronic
chrX	150588132	150588632	9	CD4 TCM._.MSSA_DU19-01S0003527	19762	MTM1	Intronic
chrX	150607147	150607647	29	CD14 Mono._.MRSA_DU19-01S0003994	38777	MTM1	Intronic
chrX	150635947	150636447	2	CD16 Mono._.MRSA_DU19-01S0003987	56773	MTMR1	Intronic
chrX	150648883	150649383	6	CD14 Mono._.HI_control_AS09-13278	43837	MTMR1	Intronic
chrX	150649579	150650079	14	CD14 Mono._.MRSA_DU19-01S0003987	43141	MTMR1	Exonic
chrX	150668531	150669031	2	CD4 TCM._.MRSA_DU19-01S0003989	24189	MTMR1	Intronic
chrX	150669377	150669877	2	Platelet._.MRSA_DU19-01S0004015	23343	MTMR1	Intronic
chrX	150670971	150671471	2	CD14 Mono._.HI_control_AS14-03700	21749	MTMR1	Intronic
chrX	150680921	150681421	2	CD4 TCM._.ANTH_control_BWJ0023	11799	MTMR1	Distal
chrX	150683505	150684005	17	CD8 TEM._.MRSA_DU19-01S0003994	9215	MTMR1	Distal
chrX	150686841	150687341	3	CD16 Mono._.ANTH_control_BMI0094	5879	MTMR1	Distal
chrX	150690198	150690698	3	CD14 Mono._.MSSA_DU19-01S0004017	2522	MTMR1	Distal
chrX	150691850	150692350	10	CD4 TCM._.MSSA_DU19-01S0004017	870	MTMR1	Promoter
chrX	150692372	150692872	9	CD4 Naive._.ANTH_control_BMI0099	348	MTMR1	Promoter
chrX	150693073	150693573	16	B naive._.MSSA_DU19-01S0003515	351	MTMR1	Intronic
chrX	150693608	150694108	15	B naive._.HI_control_AS14-03700	886	MTMR1	Intronic
chrX	150694111	150694611	13	CD16 Mono._.ANTH_control_BMI0095	1389	MTMR1	Intronic
chrX	150695051	150695551	13	B naive._.HI_control_AS11-18755	2329	MTMR1	Intronic
chrX	150695562	150696062	5	B naive._.MSSA_DU19-01S0003464	2840	MTMR1	Intronic
chrX	150696236	150696736	22	CD14 Mono._.MRSA_DU19-01S0004015	3514	MTMR1	Intronic
chrX	150696783	150697283	6	B naive._.ANTH_control_BMI0099	4061	MTMR1	Intronic
chrX	150698402	150698902	2	CD14 Mono._.HI_control_AS09-13278	5680	MTMR1	Intronic
chrX	150703236	150703736	19	CD16 Mono._.ANTH_control_BMI0101	10514	MTMR1	Intronic
chrX	150710013	150710513	2	CD4 TCM._.MRSA_DU19-01S0003987	17291	MTMR1	Intronic
chrX	150716757	150717257	30	CD4 TCM._.MRSA_DU19-01S0003987	24035	MTMR1	Intronic
chrX	150736389	150736889	14	CD16 Mono._.MSSA_DU19-01S0003482	43667	MTMR1	Exonic
chrX	150753098	150753598	2	B naive._.HI_control_AS09-13278	60376	MTMR1	Intronic
chrX	150761116	150761616	2	CD4 TCM._.HI_control_AS14-03700	68394	MTMR1	Intronic
chrX	150766578	150767078	2	CD8 TEM._.MRSA_DU19-01S0003987	73856	MTMR1	Exonic
chrX	150767503	150768003	29	CD14 Mono._.MRSA_DU19-01S0003992	74781	MTMR1	Exonic
chrX	150772092	150772592	23	CD14 Mono._.HI_control_AS17-00144	79370	MTMR1	Intronic
chrX	150775585	150776085	2	CD8 TEM._.HI_control_AS17-00144	82863	MTMR1	Intronic
chrX	150779360	150779860	23	CD14 Mono._.MRSA_DU19-01S0003992	86638	MTMR1	Intronic
chrX	150813365	150813865	7	CD16 Mono._.MRSA_DU19-01S0003987	85200	CD99L2	Intronic
chrX	150837668	150838168	2	CD16 Mono._.ANTH_control_BMI0093	60897	CD99L2	Intronic
chrX	150841440	150841940	25	CD14 Mono._.HI_control_AS09-13278	57125	CD99L2	Intronic
chrX	150845058	150845558	11	CD14 Mono._.MRSA_DU19-01S0003994	53507	CD99L2	Intronic
chrX	150845658	150846158	2	CD14 Mono._.MSSA_DU19-01S0004017	52907	CD99L2	Intronic
chrX	150846990	150847490	6	CD14 Mono._.MRSA_DU19-01S0003994	51575	CD99L2	Intronic
chrX	150848760	150849260	22	CD14 Mono._.MRSA_DU19-01S0003542	49805	CD99L2	Intronic
chrX	150850374	150850874	19	CD14 Mono._.HI_control_AS09-13278	48191	CD99L2	Intronic
chrX	150879751	150880251	20	CD14 Mono._.MRSA_DU19-01S0004015	18814	CD99L2	Intronic
chrX	150880696	150881196	2	CD4 Naive._.HI_control_AS14-03700	17869	CD99L2	Intronic
chrX	150885963	150886463	2	CD4 Naive._.MRSA_DU19-01S0003987	12602	CD99L2	Intronic
chrX	150897092	150897592	4	CD4 Naive._.MRSA_DU19-01S0003987	1473	CD99L2	Intronic
chrX	150897646	150898146	17	CD4 Naive._.MRSA_DU19-01S0003987	919	CD99L2	Intronic
chrX	150898495	150898995	22	CD16 Mono._.ANTH_control_BMI0095	70	CD99L2	Promoter
chrX	150899409	150899909	28	CD14 Mono._.MRSA_DU19-01S0003992	842	CD99L2	Promoter
chrX	150919367	150919867	4	CD16 Mono._.MSSA_DU19-01S0003464	20800	CD99L2	Distal
chrX	150980684	150981184	2	NK._.MSSA_DU19-01S0003527	424	HMGB3	Intronic
chrX	150982438	150982938	20	CD14 Mono._.MRSA_DU19-01S0003542	2178	HMGB3	Intronic
chrX	150982988	150983488	31	CD14 Mono._.MRSA_DU19-01S0003992	2728	HMGB3	Intronic
chrX	150983832	150984332	23	CD4 TCM._.HI_control_AS14-03700	3572	HMGB3	Intronic
chrX	150984449	150984949	7	B naive._.MSSA_DU19-01S0003507	4189	HMGB3	Intronic
chrX	150986140	150986640	2	NK._.MSSA_DU19-01S0003482	5880	HMGB3	Intronic
chrX	151030785	151031285	21	CD14 Mono._.MRSA_DU19-01S0003994	50525	HMGB3	Distal
chrX	151031372	151031872	9	CD14 Mono._.MRSA_DU19-01S0004015	51112	HMGB3	Distal
chrX	151042819	151043319	14	CD14 Mono._.MSSA_DU19-01S0004017	62559	HMGB3	Distal
chrX	151082248	151082748	27	CD14 Mono._.MRSA_DU19-01S0003992	85723	MIR4330	Distal
chrX	151082802	151083302	10	CD4 TCM._.MRSA_DU19-01S0003987	85169	MIR4330	Distal
chrX	151093035	151093535	4	CD16 Mono._.ANTH_control_BWJ0023	74936	MIR4330	Distal
chrX	151098914	151099414	2	CD8 Naive._.ANTH_control_BWJ0023	69057	MIR4330	Distal
chrX	151151623	151152123	6	CD4 Naive._.MRSA_DU19-01S0003987	16348	MIR4330	Distal
chrX	151181296	151181796	2	B naive._.MSSA_DU19-01S0003507	3709	GPR50-AS1	Distal
chrX	151230782	151231282	2	CD4 TCM._.ANTH_control_BMI0099	53195	GPR50-AS1	Distal
chrX	151270589	151271089	2	CD16 Mono._.MSSA_DU19-01S0003464	93002	GPR50-AS1	Distal
chrX	151326856	151327356	2	CD4 Naive._.MRSA_DU19-01S0003987	69408	VMA21	Distal
chrX	151338975	151339475	2	CD8 TEM._.MRSA_DU19-01S0003994	57289	VMA21	Distal
chrX	151360177	151360677	9	CD14 Mono._.MRSA_DU19-01S0003992	36087	VMA21	Distal
chrX	151370843	151371343	3	NK._.MSSA_DU19-01S0003482	25421	VMA21	Distal
chrX	151392900	151393400	2	CD4 Naive._.MRSA_DU19-01S0003987	3364	VMA21	Distal
chrX	151393448	151393948	30	CD4 Naive._.HI_control_AS17-00144	2816	VMA21	Distal
chrX	151396226	151396726	21	CD14 Mono._.HI_control_AS09-13278	38	VMA21	Promoter
chrX	151396896	151397396	30	CD14 Mono._.HI_control_AS09-13278	630	VMA21	Intronic
chrX	151397444	151397944	16	CD4 TCM._.HI_control_AS09-13278	1178	VMA21	Intronic
chrX	151398124	151398624	4	CD14 Mono._.ANTH_control_BMI0095	1858	VMA21	Intronic
chrX	151462674	151463174	2	MAIT._.MSSA_DU19-01S0003482	66408	VMA21	Distal
chrX	151488609	151489109	18	CD14 Mono._.MSSA_DU19-01S0004017	74762	PASD1	Distal
chrX	151505362	151505862	2	B naive._.HI_control_AS11-18755	58009	PASD1	Distal
chrX	151563384	151563884	2	B naive._.HI_control_AS11-18755	11	PASD1	Promoter
chrX	151570501	151571001	2	CD4 TCM._.HI_control_AS09-13278	7128	PASD1	Intronic
chrX	151618962	151619462	2	CD8 TEM._.MRSA_DU19-01S0003994	55589	PASD1	Intronic
chrX	151680846	151681346	9	CD14 Mono._.MRSA_DU19-01S0003994	14027	PRRG3	Distal
chrX	151694035	151694535	2	CD16 Mono._.MSSA_DU19-01S0003482	838	PRRG3	Promoter
chrX	151702602	151703102	3	CD16 Mono._.ANTH_control_BMI0095	7727	PRRG3	Exonic
chrX	151712209	151712709	3	CD16 Mono._.MSSA_DU19-01S0003464	3575	FATE1	Distal
chrX	151722659	151723159	2	CD4 Naive._.MSSA_DU19-01S0003464	6873	FATE1	Exonic
chrX	151725325	151725825	3	CD14 Mono._.ANTH_control_BMI0095	9539	FATE1	Distal
chrX	151737119	151737619	2	NK._.MSSA_DU19-01S0003492	1081	CNGA2	Promoter
chrX	151738143	151738643	2	CD16 Mono._.ANTH_control_BMI0095	57	CNGA2	Promoter
chrX	151749680	151750180	2	CD14 Mono._.MRSA_DU19-01S0003987	11478	CNGA2	Distal
chrX	151753295	151753795	3	CD14 Mono._.MRSA_DU19-01S0003987	15093	CNGA2	Distal
chrX	151781544	151782044	2	B naive._.MSSA_DU19-01S0003507	43342	CNGA2	Distal
chrX	151873714	151874214	2	CD8 Naive._.ANTH_control_BWJ0023	38544	MAGEA4	Distal
chrX	151878536	151879036	2	CD4 TCM._.MRSA_DU19-01S0003992	33722	MAGEA4	Distal
chrX	151894688	151895188	2	CD16 Mono._.MRSA_DU19-01S0003978	17570	MAGEA4	Distal
chrX	151922974	151923474	3	CD14 Mono._.HI_control_AS14-03700	10714	MAGEA4	Intronic
chrX	151925462	151925962	2	CD16 Mono._.ANTH_control_BMI0095	13202	MAGEA4	Distal
chrX	151929670	151930170	2	CD4 Naive._.ANTH_control_BMI0093	17410	MAGEA4	Distal
chrX	151950411	151950911	2	CD16 Mono._.ANTH_control_BMI0095	7996	MIR224	Distal
chrX	151950997	151951497	2	CD16 Mono._.ANTH_control_BMI0095	7410	MIR224	Distal
chrX	151955275	151955775	2	CD16 Mono._.MRSA_DU19-01S0003987	3132	MIR224	Exonic
chrX	151967565	151968065	2	CD16 Mono._.ANTH_control_BMI0095	6864	GABRE	Intronic
chrX	151972787	151973287	2	CD16 Mono._.ANTH_control_BMI0095	1642	GABRE	Intronic
chrX	152021071	152021571	2	CD16 Mono._.Other	46640	GABRE	Distal
chrX	152029097	152029597	2	CD16 Mono._.MRSA_DU19-01S0003978	54666	GABRE	Distal
chrX	152117148	152117648	2	CD4 TCM._.MRSA_DU19-01S0003987	21122	MAGEA10-MAGEA5	Intronic
chrX	152117906	152118406	2	CD4 TCM._.MRSA_DU19-01S0003987	20364	MAGEA10-MAGEA5	Intronic
chrX	152119593	152120093	2	NK._.HI_control_AS13-08590	18677	MAGEA10-MAGEA5	Intronic
chrX	152130757	152131257	2	CD4 Naive._.MSSA_DU19-01S0003453	7513	MAGEA10-MAGEA5	Intronic
chrX	152136435	152136935	2	CD16 Mono._.ANTH_control_BMI0101	1835	MAGEA10-MAGEA5	Intronic
chrX	152139078	152139578	2	CD14 Mono._.HI_control_AS09-13278	749	MAGEA10	Promoter
chrX	152206053	152206553	2	CD4 TCM._.MRSA_DU19-01S0003987	67724	MAGEA10	Intronic
chrX	152258539	152259039	2	B memory._.MSSA_DU19-01S0003515	120210	MAGEA10	Intronic
chrX	152259239	152259739	2	B memory._.MSSA_DU19-01S0003515	120910	MAGEA10	Intronic
chrX	152272532	152273032	2	CD4 Naive._.MSSA_DU19-01S0003507	119516	MIR105-1	Intronic
chrX	152375761	152376261	2	B naive._.MSSA_DU19-01S0003507	16287	MIR105-1	Intronic
chrX	152451050	152451550	2	B naive._.MSSA_DU19-01S0003515	57	GABRA3	Promoter
chrX	152472002	152472502	2	NK._.MSSA_DU19-01S0004017	20893	GABRA3	Distal
chrX	152504659	152505159	2	CD4 Naive._.MRSA_DU19-01S0003987	53550	GABRA3	Distal
chrX	152557247	152557747	2	CD16 Mono._.MRSA_DU19-01S0003987	80685	GABRQ	Distal
chrX	152566952	152567452	2	CD4 TCM._.MRSA_DU19-01S0003987	70980	GABRQ	Distal
chrX	152575684	152576184	2	CD4 Naive._.MRSA_DU19-01S0003987	62248	GABRQ	Distal
chrX	152632441	152632941	7	CD14 Mono._.ANTH_control_BMI0095	5491	GABRQ	Distal
chrX	152639898	152640398	3	CD4 Naive._.MSSA_DU19-01S0003492	1964	GABRQ	Intronic
chrX	152647570	152648070	2	CD4 TCM._.MRSA_DU19-01S0003987	9636	GABRQ	Intronic
chrX	152654551	152655051	2	CD4 TCM._.MRSA_DU19-01S0003549	16617	GABRQ	Exonic
chrX	152823570	152824070	2	MAIT._.MSSA_DU19-01S0003482	6956	CETN2	Distal
chrX	152824399	152824899	2	CD4 Naive._.MRSA_DU19-01S0003992	6127	CETN2	Distal
chrX	152830043	152830543	2	B naive._.ANTH_control_BMI0095	483	CETN2	Promoter
chrX	152830609	152831109	27	NK._.HI_control_AS11-18755	81	CETN2	Promoter
chrX	152831230	152831730	3	NK._.MRSA_DU19-01S0004013	512	NSDHL	Promoter
chrX	152831964	152832464	2	CD14 Mono._.HI_control_AS11-18755	1246	NSDHL	Promoter
chrX	152872543	152873043	2	NK._.ANTH_control_BMI0099	41648	ZNF185	Distal
chrX	152873391	152873891	2	CD14 Mono._.MRSA_DU19-01S0003994	40800	ZNF185	Distal
chrX	152896304	152896804	21	CD14 Mono._.HI_control_AS14-03700	17887	ZNF185	Distal
chrX	152904444	152904944	11	CD16 Mono._.ANTH_control_BMI0095	9747	ZNF185	Distal
chrX	152907341	152907841	2	CD4 TCM._.MRSA_DU19-01S0004013	6850	ZNF185	Distal
chrX	152908963	152909463	2	CD8 TEM._.HI_control_AS09-13278	5228	ZNF185	Distal
chrX	152909997	152910497	2	B naive._.ANTH_control_BWJ0023	4194	ZNF185	Distal
chrX	152911277	152911777	2	B naive._.ANTH_control_BWJ0023	2914	ZNF185	Distal
chrX	152913295	152913795	16	CD14 Mono._.HI_control_AS17-00144	896	ZNF185	Promoter
chrX	152915000	152915500	2	CD4 TCM._.MRSA_DU19-01S0003987	807	ZNF185	Intronic
chrX	152915572	152916072	22	CD14 Mono._.ANTH_control_BMI0094	1379	ZNF185	Intronic
chrX	152917615	152918115	9	CD16 Mono._.ANTH_control_BMI0095	3422	ZNF185	Exonic
chrX	152918624	152919124	9	CD14 Mono._.MRSA_DU19-01S0003992	4431	ZNF185	Intronic
chrX	152920145	152920645	2	CD4 Naive._.MSSA_DU19-01S0003507	5952	ZNF185	Exonic
chrX	152926235	152926735	22	CD14 Mono._.MSSA_DU19-01S0003509	12042	ZNF185	Intronic
chrX	152926902	152927402	2	MAIT._.MSSA_DU19-01S0003453	12709	ZNF185	Intronic
chrX	152929636	152930136	2	CD4 Naive._.ANTH_control_BWJ0023	15443	ZNF185	Intronic
chrX	152940893	152941393	4	NK._.MSSA_DU19-01S0003462	26700	ZNF185	Intronic
chrX	152941410	152941910	30	CD4 Naive._.HI_control_AS17-00144	27217	ZNF185	Intronic
chrX	152942108	152942608	2	CD4 Naive._.HI_control_AS17-00144	27915	ZNF185	Intronic
chrX	152958110	152958610	3	B naive._.HI_control_AS14-03700	35766	PNMA5	Intronic
chrX	152958777	152959277	31	CD8 TEM._.MSSA_DU19-01S0003462	35099	PNMA5	Intronic
chrX	152963722	152964222	2	CD16 Mono._.MSSA_DU19-01S0003464	30154	PNMA5	Intronic
chrX	152988648	152989148	11	CD14 Mono._.HI_control_AS14-03700	5228	PNMA5	Exonic
chrX	152989167	152989667	7	B naive._.ANTH_control_BMI0095	4709	PNMA5	Exonic
chrX	152991074	152991574	9	CD16 Mono._.ANTH_control_BMI0099	2802	PNMA5	Exonic
chrX	152991661	152992161	8	CD14 Mono._.MRSA_DU19-01S0003992	2215	PNMA5	Exonic
chrX	152997339	152997839	2	CD4 TCM._.MRSA_DU19-01S0003978	3461	PNMA5	Distal
chrX	153018984	153019484	2	CD8 TEM._.MSSA_DU19-01S0003453	25106	PNMA5	Distal
chrX	153019517	153020017	2	CD4 TCM._.HI_control_AS17-00144	25639	PNMA5	Distal
chrX	153028433	153028933	5	CD4 TCM._.MSSA_DU19-01S0003453	27725	PNMA3	Distal
chrX	153031303	153031803	2	MAIT._.ANTH_control_BMI0101	24855	PNMA3	Distal
chrX	153032556	153033056	22	CD16 Mono._.ANTH_control_BMI0095	23602	PNMA3	Distal
chrX	153033209	153033709	2	CD8 TEM._.HI_control_AS13-08590	22949	PNMA3	Distal
chrX	153055306	153055806	2	NK._.MRSA_DU19-01S0004015	852	PNMA3	Promoter
chrX	153056192	153056692	3	NK._.ANTH_control_BMI0095	32	PNMA3	Promoter
chrX	153057711	153058211	2	CD8 TEM._.MRSA_DU19-01S0003987	1551	PNMA3	Exonic
chrX	153058296	153058796	3	CD8 TEM._.MRSA_DU19-01S0003987	2136	PNMA3	Exonic
chrX	153065690	153066190	2	CD4 TCM._.MRSA_DU19-01S0003992	6541	PNMA6A	Distal
chrX	153100713	153101213	2	CD8 TEM._.MRSA_DU19-01S0003987	28480	PNMA6A	Distal
chrX	153178558	153179058	2	CD16 Mono._.ANTH_control_BMI0094	476	MAGEA1	Promoter
chrX	153214874	153215374	2	B naive._.ANTH_control_BMI0094	35838	MAGEA1	Distal
chrX	153226449	153226949	27	CD14 Mono._.ANTH_control_BWJ0023	47413	MAGEA1	Distal
chrX	153245420	153245920	2	CD4 TCM._.MSSA_DU19-01S0003453	66384	MAGEA1	Distal
chrX	153317899	153318399	2	CD4 TCM._.MSSA_DU19-01S0003453	16005	ZNF275	Distal
chrX	153318652	153319152	2	CD8 Naive._.MRSA_DU19-01S0003549	15252	ZNF275	Distal
chrX	153330703	153331203	2	MAIT._.MSSA_DU19-01S0003462	3201	ZNF275	Distal
chrX	153333861	153334361	31	CD8 TEM._.MRSA_DU19-01S0003994	43	ZNF275	Promoter
chrX	153334634	153335134	8	CD4 TCM._.MRSA_DU19-01S0003992	728	ZNF275	Intronic
chrX	153335950	153336450	5	B naive._.Other	2044	ZNF275	Intronic
chrX	153336451	153336951	2	CD4 TCM._.MRSA_DU19-01S0003542	2545	ZNF275	Exonic
chrX	153343120	153343620	3	CD4 Naive._.MRSA_DU19-01S0003989	9214	ZNF275	Intronic
chrX	153347776	153348276	2	CD4 TCM._.MRSA_DU19-01S0003987	13870	ZNF275	Exonic
chrX	153379953	153380453	2	CD8 Naive._.MRSA_DU19-01S0004011	38118	ZFP92	Distal
chrX	153382158	153382658	8	NK._.ANTH_control_BMI0101	35913	ZFP92	Distal
chrX	153400030	153400530	20	CD4 TCM._.MRSA_DU19-01S0004015	18041	ZFP92	Distal
chrX	153409142	153409642	2	CD14 Mono._.MRSA_DU19-01S0003987	8929	ZFP92	Distal
chrX	153411128	153411628	16	CD16 Mono._.ANTH_control_BMI0095	6943	ZFP92	Distal
chrX	153411731	153412231	2	MAIT._.ANTH_control_BWJ0023	6340	ZFP92	Distal
chrX	153414758	153415258	2	CD16 Mono._.MRSA_DU19-01S0004015	3313	ZFP92	Distal
chrX	153417661	153418161	2	CD8 TEM._.MRSA_DU19-01S0004015	410	ZFP92	Promoter
chrX	153421287	153421787	2	CD4 Naive._.MRSA_DU19-01S0004013	3214	ZFP92	Exonic
chrX	153430481	153430981	2	NK._.HI_control_AS11-18755	12408	ZFP92	Distal
chrX	153433863	153434363	2	CD4 Naive._.MRSA_DU19-01S0003987	12373	TREX2	Distal
chrX	153443939	153444439	2	CD4 Naive._.HI_control_AS11-18755	2297	TREX2	Distal
chrX	153445926	153446426	2	NK._.ANTH_control_BMI0095	310	TREX2	Exonic
chrX	153455186	153455686	2	cDC2._.ANTH_control_BMI0101	8948	TREX2	Exonic
chrX	153460732	153461232	11	CD8 TEM._.MRSA_DU19-01S0004015	14494	TREX2	Intronic
chrX	153463662	153464162	2	NK._.MSSA_DU19-01S0003527	17424	TREX2	Intronic
chrX	153468696	153469196	2	CD8 TEM._.MSSA_DU19-01S0003527	22458	TREX2	Intronic
chrX	153469931	153470431	3	B memory._.ANTH_control_BWJ0023	23693	TREX2	Intronic
chrX	153470523	153471023	30	CD4 Naive._.ANTH_control_BMI0095	24165	BGN	Exonic
chrX	153471123	153471623	5	CD4 TCM._.MRSA_DU19-01S0004015	23565	BGN	Intronic
chrX	153471668	153472168	4	CD4 TCM._.MSSA_DU19-01S0003453	23020	BGN	Intronic
chrX	153472436	153472936	2	B naive._.MSSA_DU19-01S0003464	22252	BGN	Intronic
chrX	153473332	153473832	3	NK._.MSSA_DU19-01S0003464	21356	BGN	Intronic
chrX	153474582	153475082	29	CD4 TCM._.MSSA_DU19-01S0003466	20106	BGN	Intronic
chrX	153477949	153478449	2	CD4 TCM._.MSSA_DU19-01S0003453	16739	BGN	Intronic
chrX	153478890	153479390	3	CD4 TCM._.MRSA_DU19-01S0003989	15798	BGN	Intronic
chrX	153480175	153480675	2	B naive._.MSSA_DU19-01S0003464	14513	BGN	Intronic
chrX	153480949	153481449	2	CD4 TCM._.MSSA_DU19-01S0003464	13739	BGN	Intronic
chrX	153481892	153482392	2	CD4 TCM._.MRSA_DU19-01S0003987	12796	BGN	Intronic
chrX	153483522	153484022	2	CD8 TEM._.MRSA_DU19-01S0004015	11166	BGN	Intronic
chrX	153484593	153485093	2	CD8 TEM._.MRSA_DU19-01S0003987	10095	BGN	Intronic
chrX	153485295	153485795	2	CD8 TEM._.MRSA_DU19-01S0003987	9393	BGN	Intronic
chrX	153489171	153489671	2	CD8 TEM._.MRSA_DU19-01S0003978	5517	BGN	Intronic
chrX	153489725	153490225	2	CD8 TEM._.MSSA_DU19-01S0003464	4963	BGN	Intronic
chrX	153491134	153491634	2	CD8 TEM._.ANTH_control_BMI0093	3554	BGN	Intronic
chrX	153492182	153492682	2	CD8 TEM._.MRSA_DU19-01S0003987	2506	BGN	Intronic
chrX	153495014	153495514	2	CD8 Naive._.MSSA_DU19-01S0003466	251	HAUS7	Intronic
chrX	153498318	153498818	2	B memory._.ANTH_control_BWJ0023	3051	HAUS7	Intronic
chrX	153502269	153502769	3	CD4 TCM._.MRSA_DU19-01S0003987	7002	HAUS7	Intronic
chrX	153503236	153503736	2	CD4 TCM._.MSSA_DU19-01S0003464	7969	HAUS7	Intronic
chrX	153503972	153504472	2	B naive._.MRSA_DU19-01S0003542	8705	HAUS7	Intronic
chrX	153504597	153505097	2	CD4 TCM._.MRSA_DU19-01S0003987	9330	HAUS7	Exonic
chrX	153506300	153506800	2	CD4 TCM._.MRSA_DU19-01S0004011	11033	HAUS7	Exonic
chrX	153507437	153507937	32	CD4 TCM._.MRSA_DU19-01S0003987	9988	ATP2B3	Intronic
chrX	153508148	153508648	2	CD4 TCM._.MSSA_DU19-01S0003527	9277	ATP2B3	Exonic
chrX	153517783	153518283	2	CD4 TCM._.MRSA_DU19-01S0003992	356	ATP2B3	Intronic
chrX	153519832	153520332	2	CD4 TCM._.MSSA_DU19-01S0003527	2405	ATP2B3	Intronic
chrX	153531388	153531888	2	CD4 Naive._.MRSA_DU19-01S0004011	13961	ATP2B3	Intronic
chrX	153537007	153537507	2	CD8 TEM._.MSSA_DU19-01S0003527	19580	ATP2B3	Intronic
chrX	153539420	153539920	26	CD14 Mono._.ANTH_control_BMI0094	21993	ATP2B3	Intronic
chrX	153541028	153541528	2	MAIT._.ANTH_control_BWJ0023	23601	ATP2B3	Intronic
chrX	153541720	153542220	2	MAIT._.MRSA_DU19-01S0004011	24293	ATP2B3	Intronic
chrX	153542257	153542757	2	CD8 TEM._.MRSA_DU19-01S0003987	24830	ATP2B3	Intronic
chrX	153544472	153544972	2	NK._.ANTH_control_BWJ0023	27045	ATP2B3	Intronic
chrX	153545596	153546096	2	NK._.MSSA_DU19-01S0003462	28169	ATP2B3	Intronic
chrX	153546302	153546802	2	CD16 Mono._.MSSA_DU19-01S0003464	28875	ATP2B3	Intronic
chrX	153547184	153547684	2	NK._.MSSA_DU19-01S0003492	29757	ATP2B3	Intronic
chrX	153548369	153548869	3	CD4 TCM._.MRSA_DU19-01S0003987	30942	ATP2B3	Intronic
chrX	153554114	153554614	2	MAIT._.MSSA_DU19-01S0003464	36687	ATP2B3	Intronic
chrX	153554695	153555195	18	CD4 Naive._.HI_control_AS17-00144	37268	ATP2B3	Intronic
chrX	153556989	153557489	2	B naive._.MSSA_DU19-01S0003507	39562	ATP2B3	Intronic
chrX	153559924	153560424	9	CD14 Mono._.MSSA_DU19-01S0003509	39165	LOC105373383	Intronic
chrX	153563831	153564331	2	CD4 Naive._.MRSA_DU19-01S0003987	35258	LOC105373383	Intronic
chrX	153569244	153569744	2	B naive._.ANTH_control_BMI0093	29845	LOC105373383	Intronic
chrX	153571848	153572348	2	NK._.Other	27241	LOC105373383	Intronic
chrX	153574019	153574519	6	B naive._.MSSA_DU19-01S0003515	25070	LOC105373383	Intronic
chrX	153575851	153576351	2	CD8 TEM._.MSSA_DU19-01S0003462	23238	LOC105373383	Intronic
chrX	153576363	153576863	2	CD4 TCM._.HI_control_AS11-18755	22726	LOC105373383	Intronic
chrX	153582835	153583335	31	CD4 TCM._.HI_control_AS14-03700	16254	LOC105373383	Distal
chrX	153583457	153583957	3	CD14 Mono._.MSSA_DU19-01S0003462	15632	LOC105373383	Distal
chrX	153591375	153591875	12	B naive._.MSSA_DU19-01S0003509	7714	LOC105373383	Intronic
chrX	153596206	153596706	6	B naive._.MSSA_DU19-01S0003515	2883	LOC105373383	Intronic
chrX	153596950	153597450	4	B naive._.ANTH_control_BMI0093	2139	LOC105373383	Intronic
chrX	153598527	153599027	27	CD8 TEM._.MRSA_DU19-01S0004015	562	LOC105373383	Promoter
chrX	153599110	153599610	31	CD14 Mono._.ANTH_control_BMI0094	19	LOC105373383	Promoter
chrX	153599901	153600401	7	CD8 TEM._.HI_control_AS14-03700	105	CCNQ	Promoter
chrX	153608382	153608882	10	CD16 Mono._.ANTH_control_BMI0095	8586	CCNQ	Distal
chrX	153609765	153610265	32	CD4 TCM._.MRSA_DU19-01S0003987	9969	CCNQ	Distal
chrX	153610358	153610858	20	NK._.MSSA_DU19-01S0003492	10562	CCNQ	Distal
chrX	153614756	153615256	6	CD4 Naive._.MSSA_DU19-01S0003453	14960	CCNQ	Distal
chrX	153627109	153627609	2	CD8 TEM._.MRSA_DU19-01S0003987	15132	DUSP9	Distal
chrX	153633878	153634378	2	MAIT._.MSSA_DU19-01S0003527	8363	DUSP9	Distal
chrX	153636234	153636734	3	CD16 Mono._.ANTH_control_BMI0095	6007	DUSP9	Distal
chrX	153636968	153637468	2	MAIT._.MSSA_DU19-01S0003464	5273	DUSP9	Distal
chrX	153637647	153638147	2	CD4 TCM._.HI_control_AS09-13278	4594	DUSP9	Distal
chrX	153641260	153641760	2	CD4 Naive._.MSSA_DU19-01S0003453	981	DUSP9	Promoter
chrX	153641951	153642451	8	CD4 TCM._.MSSA_DU19-01S0003453	290	DUSP9	Promoter
chrX	153642606	153643106	3	CD4 Naive._.ANTH_control_BMI0099	363	DUSP9	Intronic
chrX	153643408	153643908	2	CD4 Naive._.MRSA_DU19-01S0004011	1165	DUSP9	Intronic
chrX	153643960	153644460	18	CD4 TCM._.MRSA_DU19-01S0003987	1717	DUSP9	Intronic
chrX	153644670	153645170	2	CD8 Naive._.MSSA_DU19-01S0003464	2427	DUSP9	Intronic
chrX	153646885	153647385	11	CD4 TCM._.MSSA_DU19-01S0003464	4642	DUSP9	Intronic
chrX	153647819	153648319	5	CD4 TCM._.MRSA_DU19-01S0004015	5576	DUSP9	Exonic
chrX	153649594	153650094	16	CD4 Naive._.MSSA_DU19-01S0003507	7351	DUSP9	Intronic
chrX	153651708	153652208	2	CD4 Naive._.MSSA_DU19-01S0003507	9465	DUSP9	Distal
chrX	153662051	153662551	22	CD4 TCM._.MRSA_DU19-01S0003987	19808	DUSP9	Distal
chrX	153665632	153666132	2	CD4 TCM._.MSSA_DU19-01S0003464	22216	SLC6A8	Distal
chrX	153666163	153666663	2	CD4 TCM._.MSSA_DU19-01S0003464	21685	SLC6A8	Distal
chrX	153667790	153668290	22	NK._.ANTH_control_BMI0101	20058	SLC6A8	Distal
chrX	153668417	153668917	2	CD4 Naive._.ANTH_control_BMI0093	19431	SLC6A8	Distal
chrX	153669218	153669718	15	NK._.MRSA_DU19-01S0004013	18630	SLC6A8	Distal
chrX	153670022	153670522	3	CD4 Naive._.ANTH_control_BMI0093	17826	SLC6A8	Intronic
chrX	153672715	153673215	2	B naive._.MSSA_DU19-01S0003464	15133	SLC6A8	Exonic
chrX	153673510	153674010	2	CD4 TCM._.MRSA_DU19-01S0003987	14338	SLC6A8	Intronic
chrX	153685875	153686375	8	CD14 Mono._.MSSA_DU19-01S0003509	1973	SLC6A8	Promoter
chrX	153686998	153687498	6	CD8 TEM._.MSSA_DU19-01S0003509	850	SLC6A8	Promoter
chrX	153687665	153688165	22	CD14 Mono._.MSSA_DU19-01S0003464	183	SLC6A8	Promoter
chrX	153688354	153688854	11	CD4 TCM._.MSSA_DU19-01S0003453	405	PNCK	Exonic
chrX	153689637	153690137	2	CD4 TCM._.HI_control_AS14-03700	876	PNCK	Promoter
chrX	153690626	153691126	2	CD8 TEM._.HI_control_AS13-08590	1865	PNCK	Promoter
chrX	153691928	153692428	2	CD4 Naive._.MSSA_DU19-01S0003464	3167	PNCK	Exonic
chrX	153692568	153693068	3	CD4 TCM._.MSSA_DU19-01S0003453	3807	PNCK	Exonic
chrX	153693615	153694115	3	CD4 TCM._.MSSA_DU19-01S0003492	4854	PNCK	Intronic
chrX	153703412	153703912	2	CD4 TCM._.HI_control_AS17-00144	14651	PNCK	Intronic
chrX	153706088	153706588	2	CD8 TEM._.MRSA_DU19-01S0003994	17327	PNCK	Intronic
chrX	153708325	153708825	3	cDC2._.ANTH_control_BMI0099	16121	BCAP31	Intronic
chrX	153722517	153723017	20	CD14 Mono._.MSSA_DU19-01S0003464	1929	BCAP31	Intronic
chrX	153723122	153723622	11	NK._.MRSA_DU19-01S0004011	1324	BCAP31	Promoter
chrX	153723668	153724168	30	CD4 TCM._.MRSA_DU19-01S0003987	778	BCAP31	Promoter
chrX	153724330	153724830	31	CD14 Mono._.ANTH_control_BMI0094	116	BCAP31	Promoter
chrX	153724955	153725455	28	CD4 TCM._.MSSA_DU19-01S0003453	336	ABCD1	Promoter
chrX	153726143	153726643	21	CD16 Mono._.MSSA_DU19-01S0003492	1524	ABCD1	Promoter
chrX	153726685	153727185	27	CD14 Mono._.MSSA_DU19-01S0004017	2066	ABCD1	Intronic
chrX	153727284	153727784	13	CD14 Mono._.MSSA_DU19-01S0003462	2665	ABCD1	Intronic
chrX	153731414	153731914	3	CD16 Mono._.MRSA_DU19-01S0004015	6795	ABCD1	Intronic
chrX	153732304	153732804	30	CD14 Mono._.MRSA_DU19-01S0003542	7685	ABCD1	Intronic
chrX	153735206	153735706	18	NK._.ANTH_control_BMI0101	10587	ABCD1	Intronic
chrX	153740024	153740524	9	CD4 Naive._.HI_control_AS17-00144	15405	ABCD1	Intronic
chrX	153740745	153741245	2	CD4 TCM._.MSSA_DU19-01S0003464	16126	ABCD1	Intronic
chrX	153742849	153743349	10	B naive._.ANTH_control_BMI0099	18230	ABCD1	Intronic
chrX	153744376	153744876	7	B naive._.MSSA_DU19-01S0003515	19569	PLXNB3	Exonic
chrX	153744952	153745452	4	CD16 Mono._.ANTH_control_BWJ0023	18993	PLXNB3	Distal
chrX	153763165	153763665	3	MAIT._.ANTH_control_BWJ0023	780	PLXNB3	Promoter
chrX	153763902	153764402	27	CD8 TEM._.MRSA_DU19-01S0003987	43	PLXNB3	Promoter
chrX	153765468	153765968	2	CD8 TEM._.MSSA_DU19-01S0003462	1521	PLXNB3	Intronic
chrX	153766237	153766737	20	CD14 Mono._.MSSA_DU19-01S0003464	2290	PLXNB3	Intronic
chrX	153767179	153767679	2	CD14 Mono._.HI_control_AS11-18755	3232	PLXNB3	Exonic
chrX	153768326	153768826	2	NK._.MSSA_DU19-01S0003482	4379	PLXNB3	Intronic
chrX	153769691	153770191	2	Platelet._.MRSA_DU19-01S0003542	5744	PLXNB3	Intronic
chrX	153770743	153771243	3	CD4 TCM._.MSSA_DU19-01S0004017	5418	SRPK3	Exonic
chrX	153772948	153773448	2	CD4 TCM._.MSSA_DU19-01S0003527	3213	SRPK3	Intronic
chrX	153776464	153776964	2	CD8 Naive._.ANTH_control_BWJ0023	301	SRPK3	Intronic
chrX	153778426	153778926	2	NK._.MRSA_DU19-01S0003542	2263	SRPK3	Intronic
chrX	153780443	153780943	3	CD4 TCM._.HI_control_AS14-03700	4280	SRPK3	Intronic
chrX	153781195	153781695	2	CD8 TEM._.MSSA_DU19-01S0003464	5032	SRPK3	Intronic
chrX	153782223	153782723	2	CD4 TCM._.MSSA_DU19-01S0003507	6060	SRPK3	Intronic
chrX	153782879	153783379	2	B naive._.ANTH_control_BMI0095	6716	SRPK3	Intronic
chrX	153791009	153791509	3	Platelet._.MRSA_DU19-01S0004015	2256	SSR4	Exonic
chrX	153792237	153792737	3	CD4 TCM._.ANTH_control_BMI0094	1028	SSR4	Promoter
chrX	153793235	153793735	16	CD16 Mono._.ANTH_control_BMI0095	30	SSR4	Promoter
chrX	153794272	153794772	27	NK._.HI_control_AS17-00144	0	IDH3G	Promoter
chrX	153795042	153795542	9	CD4 TCM._.MRSA_DU19-01S0003987	768	IDH3G	Promoter
chrX	153798490	153798990	2	NK._.ANTH_control_BWJ0023	4216	IDH3G	Distal
chrX	153800060	153800560	2	CD4 Naive._.HI_control_AS14-03700	5786	IDH3G	Distal
chrX	153803521	153804021	2	CD4 TCM._.MSSA_DU19-01S0003453	9247	IDH3G	Exonic
chrX	153805817	153806317	2	CD4 TCM._.MSSA_DU19-01S0003453	11543	IDH3G	Intronic
chrX	153806394	153806894	2	CD8 TEM._.MSSA_DU19-01S0003464	12120	IDH3G	Intronic
chrX	153806918	153807418	2	CD16 Mono._.ANTH_control_BMI0095	12644	IDH3G	Intronic
chrX	153808111	153808611	2	B naive._.MSSA_DU19-01S0003464	13837	IDH3G	Exonic
chrX	153809772	153810272	2	CD16 Mono._.ANTH_control_BMI0093	15498	IDH3G	Intronic
chrX	153815064	153815564	6	CD16 Mono._.ANTH_control_BMI0101	15250	PDZD4	Intronic
chrX	153816779	153817279	24	NK._.ANTH_control_BWJ0023	13535	PDZD4	Intronic
chrX	153817292	153817792	13	CD8 TEM._.MSSA_DU19-01S0003527	13022	PDZD4	Intronic
chrX	153818864	153819364	25	NK._.MRSA_DU19-01S0004013	11450	PDZD4	Intronic
chrX	153820586	153821086	2	NK._.MSSA_DU19-01S0004017	9728	PDZD4	Intronic
chrX	153821458	153821958	16	NK._.HI_control_AS11-18755	8856	PDZD4	Intronic
chrX	153822081	153822581	31	CD8 TEM._.MRSA_DU19-01S0004015	8233	PDZD4	Intronic
chrX	153829208	153829708	10	NK._.MRSA_DU19-01S0004013	1106	PDZD4	Intronic
chrX	153829939	153830439	25	CD4 TCM._.MRSA_DU19-01S0003992	375	PDZD4	Intronic
chrX	153830769	153831269	5	CD4 TCM._.MSSA_DU19-01S0003492	453	PDZD4	Promoter
chrX	153844618	153845118	4	B naive._.ANTH_control_BMI0099	14302	PDZD4	Distal
chrX	153864873	153865373	2	CD4 TCM._.MRSA_DU19-01S0003987	15548	LCA10	Exonic
chrX	153872349	153872849	2	CD4 TCM._.MRSA_DU19-01S0004011	8072	LCA10	Exonic
chrX	153875270	153875770	25	NK._.HI_control_AS11-18755	5151	LCA10	Intronic
chrX	153878984	153879484	9	NK._.MSSA_DU19-01S0003492	1437	LCA10	Promoter
chrX	153880197	153880697	7	CD4 TCM._.MRSA_DU19-01S0003987	224	LCA10	Promoter
chrX	153880911	153881411	2	CD8 TEM._.MRSA_DU19-01S0003987	488	LCA10	Intronic
chrX	153883717	153884217	2	CD14 Mono._.MRSA_DU19-01S0003987	3294	LCA10	Exonic
chrX	153884440	153884940	2	CD8 Naive._.ANTH_control_BWJ0023	4017	LCA10	Intronic
chrX	153885416	153885916	3	CD8 TEM._.ANTH_control_BMI0099	4993	LCA10	Intronic
chrX	153886007	153886507	21	CD4 TCM._.HI_control_AS09-13278	5584	LCA10	Intronic
chrX	153886582	153887082	3	CD4 TCM._.MSSA_DU19-01S0003453	6159	LCA10	Intronic
chrX	153888335	153888835	13	B naive._.MSSA_DU19-01S0003464	7912	LCA10	Exonic
chrX	153891133	153891633	2	CD4 TCM._.MRSA_DU19-01S0003987	10710	LCA10	Intronic
chrX	153900748	153901248	22	CD16 Mono._.ANTH_control_BMI0099	1532	AVPR2	Promoter
chrX	153901394	153901894	3	B naive._.ANTH_control_BMI0095	886	AVPR2	Promoter
chrX	153902232	153902732	6	CD14 Mono._.MRSA_DU19-01S0003542	48	AVPR2	Promoter
chrX	153903165	153903665	7	CD4 TCM._.MSSA_DU19-01S0003453	883	AVPR2	Intronic
chrX	153904033	153904533	19	CD16 Mono._.ANTH_control_BMI0095	1751	AVPR2	Intronic
chrX	153904686	153905186	3	NK._.MSSA_DU19-01S0003462	2404	AVPR2	Intronic
chrX	153905204	153905704	4	CD4 TCM._.MRSA_DU19-01S0003987	2922	AVPR2	Intronic
chrX	153906124	153906624	31	CD8 TEM._.MRSA_DU19-01S0003994	2848	L1CAM	Exonic
chrX	153906748	153907248	3	CD16 Mono._.ANTH_control_BMI0101	2224	L1CAM	Exonic
chrX	153909006	153909506	9	CD16 Mono._.ANTH_control_BWJ0023	32	L1CAM	Promoter
chrX	153910931	153911431	15	CD14 Mono._.MSSA_DU19-01S0003507	1957	L1CAM	Promoter
chrX	153911794	153912294	11	CD4 Naive._.MSSA_DU19-01S0003507	2820	L1CAM	Intronic
chrX	153922090	153922590	4	CD8 TEM._.MRSA_DU19-01S0003987	12658	ARHGAP4	Intronic
chrX	153922810	153923310	5	CD14 Mono._.ANTH_control_BMI0095	11938	ARHGAP4	Intronic
chrX	153924259	153924759	22	CD4 Naive._.MSSA_DU19-01S0003462	10489	ARHGAP4	Intronic
chrX	153925223	153925723	22	CD8 TEM._.MRSA_DU19-01S0003987	9525	ARHGAP4	Intronic
chrX	153926072	153926572	19	CD16 Mono._.ANTH_control_BMI0095	8676	ARHGAP4	Intronic
chrX	153926672	153927172	32	CD4 TCM._.MSSA_DU19-01S0004017	8076	ARHGAP4	Intronic
chrX	153927521	153928021	5	B memory._.ANTH_control_BWJ0023	7227	ARHGAP4	Intronic
chrX	153928202	153928702	22	CD16 Mono._.MSSA_DU19-01S0003482	6546	ARHGAP4	Intronic
chrX	153928929	153929429	2	CD4 TCM._.MRSA_DU19-01S0003987	5819	ARHGAP4	Intronic
chrX	153933684	153934184	7	CD14 Mono._.MSSA_DU19-01S0003509	1064	ARHGAP4	Exonic
chrX	153934235	153934735	6	CD16 Mono._.MSSA_DU19-01S0003482	513	ARHGAP4	Exonic
chrX	153934846	153935346	22	CD16 Mono._.MSSA_DU19-01S0003509	96	ARHGAP4	Promoter
chrX	153935489	153935989	3	NK._.MSSA_DU19-01S0003482	515	NAA10	Promoter
chrX	153938258	153938758	11	CD16 Mono._.MRSA_DU19-01S0003987	3284	NAA10	Intronic
chrX	153940475	153940975	2	NK_CD56bright._.ANTH_control_BWJ0023	3965	RENBP	Intronic
chrX	153941497	153941997	2	CD4 TCM._.MSSA_DU19-01S0003453	2943	RENBP	Intronic
chrX	153944427	153944927	26	CD14 Mono._.MRSA_DU19-01S0003994	13	RENBP	Promoter
chrX	153945761	153946261	4	CD16 Mono._.ANTH_control_BMI0094	1319	RENBP	Promoter
chrX	153946744	153947244	16	CD4 TCM._.MSSA_DU19-01S0003453	2302	RENBP	Distal
chrX	153947246	153947746	32	CD4 TCM._.MRSA_DU19-01S0003989	2804	RENBP	Distal
chrX	153947818	153948318	4	NK._.MRSA_DU19-01S0003978	3376	RENBP	Exonic
chrX	153948640	153949140	15	NK._.MSSA_DU19-01S0003492	4198	RENBP	Exonic
chrX	153949223	153949723	3	CD8 Naive._.MSSA_DU19-01S0003464	4781	RENBP	Intronic
chrX	153949906	153950406	2	CD4 TCM._.MSSA_DU19-01S0003507	5464	RENBP	Intronic
chrX	153951092	153951592	3	B naive._.HI_control_AS11-18755	6650	RENBP	Intronic
chrX	153952015	153952515	2	CD4 Naive._.HI_control_AS17-00144	7573	RENBP	Intronic
chrX	153952516	153953016	2	CD16 Mono._.Other	8074	RENBP	Exonic
chrX	153953264	153953764	31	CD4 TCM._.MSSA_DU19-01S0003453	8822	RENBP	Intronic
chrX	153953793	153954293	3	CD4 TCM._.MSSA_DU19-01S0003464	9351	RENBP	Intronic
chrX	153955972	153956472	5	CD16 Mono._.MSSA_DU19-01S0003453	11530	RENBP	Exonic
chrX	153956529	153957029	2	CD4 Naive._.MSSA_DU19-01S0003462	12087	RENBP	Intronic
chrX	153957239	153957739	2	CD4 TCM._.MRSA_DU19-01S0003992	11835	HCFC1-AS1	Exonic
chrX	153966551	153967051	4	CD4 Naive._.MRSA_DU19-01S0003987	2523	HCFC1-AS1	Intronic
chrX	153967514	153968014	24	CD8 TEM._.MRSA_DU19-01S0004015	1560	HCFC1-AS1	Promoter
chrX	153968206	153968706	13	CD8 TEM._.MSSA_DU19-01S0003466	868	HCFC1-AS1	Promoter
chrX	153968721	153969221	17	CD8 TEM._.HI_control_AS13-08590	353	HCFC1-AS1	Promoter
chrX	153969458	153969958	12	CD4 TCM._.MSSA_DU19-01S0003453	382	HCFC1-AS1	Intronic
chrX	153970439	153970939	23	CD8 TEM._.HI_control_AS13-08590	1117	HCFC1	Promoter
chrX	153970998	153971498	27	NK._.ANTH_control_BMI0099	558	HCFC1	Promoter
chrX	153971573	153972073	26	NK._.ANTH_control_BMI0099	15	HCFC1	Promoter
chrX	153972201	153972701	27	NK._.MRSA_DU19-01S0003978	123	TMEM187	Promoter
chrX	153972924	153973424	21	CD4 TCM._.HI_control_AS14-03700	846	TMEM187	Promoter
chrX	153973598	153974098	8	CD4 TCM._.ANTH_control_BMI0099	1520	TMEM187	Intronic
chrX	153974146	153974646	24	CD14 Mono._.MSSA_DU19-01S0004017	2068	TMEM187	Intronic
chrX	153974819	153975319	4	CD16 Mono._.ANTH_control_BMI0095	2741	TMEM187	Intronic
chrX	153980365	153980865	20	CD8 TEM._.MRSA_DU19-01S0004015	481	MIR3202-1	Promoter
chrX	153980953	153981453	11	CD4 TCM._.MRSA_DU19-01S0003549	105	MIR3202-1	Intronic
chrX	153981647	153982147	21	CD16 Mono._.ANTH_control_BMI0095	799	MIR3202-1	Exonic
chrX	153982452	153982952	8	CD16 Mono._.MSSA_DU19-01S0003453	1604	MIR3202-1	Exonic
chrX	153983255	153983755	30	CD14 Mono._.MRSA_DU19-01S0004015	2407	MIR3202-1	Distal
chrX	153984476	153984976	20	CD16 Mono._.ANTH_control_BWJ0023	3628	MIR3202-1	Distal
chrX	153985510	153986010	21	CD4 Naive._.HI_control_AS17-00144	4662	MIR3202-1	Distal
chrX	153989965	153990465	6	CD4 Naive._.ANTH_control_BMI0099	9117	MIR3202-1	Distal
chrX	153992113	153992613	17	CD14 Mono._.ANTH_control_BMI0095	11265	MIR3202-1	Distal
chrX	154000211	154000711	15	CD14 Mono._.MRSA_DU19-01S0003994	19363	MIR3202-1	Distal
chrX	154001561	154002061	9	CD14 Mono._.HI_control_AS14-03700	18168	IRAK1	Distal
chrX	154002273	154002773	28	CD14 Mono._.MRSA_DU19-01S0003542	17456	IRAK1	Distal
chrX	154007592	154008092	15	B naive._.ANTH_control_BMI0099	12137	IRAK1	Distal
chrX	154010341	154010841	27	CD14 Mono._.MSSA_DU19-01S0003453	9388	IRAK1	Exonic
chrX	154010911	154011411	6	CD14 Mono._.MSSA_DU19-01S0003509	8818	IRAK1	Exonic
chrX	154013526	154014026	29	CD4 TCM._.MRSA_DU19-01S0003987	6203	IRAK1	Intronic
chrX	154014215	154014715	2	MAIT._.MSSA_DU19-01S0003466	5514	IRAK1	Intronic
chrX	154014788	154015288	3	CD4 Naive._.ANTH_control_BMI0093	4941	IRAK1	Intronic
chrX	154015761	154016261	3	CD16 Mono._.MSSA_DU19-01S0003482	3968	IRAK1	Intronic
chrX	154017802	154018302	2	CD4 TCM._.MSSA_DU19-01S0003462	1927	IRAK1	Exonic
chrX	154018392	154018892	12	CD4 TCM._.MRSA_DU19-01S0003987	1337	IRAK1	Exonic
chrX	154019168	154019668	21	CD8 TEM._.MRSA_DU19-01S0003987	561	IRAK1	Intronic
chrX	154019705	154020205	27	NK._.MSSA_DU19-01S0004017	24	IRAK1	Promoter
chrX	154020441	154020941	26	CD14 Mono._.MRSA_DU19-01S0003542	695	MIR718	Promoter
chrX	154021051	154021551	17	CD14 Mono._.MRSA_DU19-01S0003989	1305	MIR718	Promoter
chrX	154021917	154022417	2	CD4 TCM._.MSSA_DU19-01S0004017	2171	MIR718	Exonic
chrX	154024398	154024898	3	CD4 TCM._.HI_control_AS09-13278	4652	MIR718	Exonic
chrX	154025157	154025657	2	CD4 TCM._.HI_control_AS14-03700	5411	MIR718	Exonic
chrX	154029351	154029851	4	CD16 Mono._.ANTH_control_BMI0094	9605	MIR718	Exonic
chrX	154031929	154032429	2	CD8 TEM._.HI_control_AS09-13278	12183	MIR718	Intronic
chrX	154036481	154036981	11	CD8 TEM._.MSSA_DU19-01S0003527	16735	MIR718	Intronic
chrX	154037064	154037564	4	CD14 Mono._.MSSA_DU19-01S0003462	17318	MIR718	Intronic
chrX	154038773	154039273	4	CD14 Mono._.MRSA_DU19-01S0003989	19027	MIR718	Intronic
chrX	154040238	154040738	27	CD14 Mono._.MRSA_DU19-01S0003989	20492	MIR718	Intronic
chrX	154040840	154041340	17	CD14 Mono._.MSSA_DU19-01S0003453	21094	MIR718	Intronic
chrX	154042951	154043451	14	CD14 Mono._.MRSA_DU19-01S0003994	23205	MIR718	Intronic
chrX	154045663	154046163	2	CD4 Naive._.HI_control_AS17-00144	25917	MIR718	Intronic
chrX	154050116	154050616	2	NK._.Other	30370	MIR718	Intronic
chrX	154051153	154051653	24	CD4 TCM._.MSSA_DU19-01S0003453	31407	MIR718	Intronic
chrX	154056632	154057132	23	CD14 Mono._.MRSA_DU19-01S0003542	36886	MIR718	Intronic
chrX	154057133	154057633	5	CD14 Mono._.MSSA_DU19-01S0003462	37387	MIR718	Intronic
chrX	154057729	154058229	13	CD14 Mono._.MSSA_DU19-01S0003462	37983	MIR718	Intronic
chrX	154061429	154061929	2	NK._.Other	41683	MIR718	Intronic
chrX	154063040	154063540	7	NK._.MRSA_DU19-01S0004013	43294	MIR718	Intronic
chrX	154064193	154064693	2	CD4 TCM._.MSSA_DU19-01S0003527	44447	MIR718	Intronic
chrX	154064755	154065255	2	CD8 TEM._.MRSA_DU19-01S0003994	45009	MIR718	Intronic
chrX	154067181	154067681	7	CD14 Mono._.MSSA_DU19-01S0003462	47435	MIR718	Intronic
chrX	154072118	154072618	2	NK._.MRSA_DU19-01S0003549	52372	MIR718	Intronic
chrX	154075784	154076284	4	CD16 Mono._.MSSA_DU19-01S0003453	56038	MIR718	Intronic
chrX	154077063	154077563	8	CD16 Mono._.MSSA_DU19-01S0003527	57317	MIR718	Intronic
chrX	154083105	154083605	4	CD4 TCM._.HI_control_AS14-03700	53747	MECP2	Intronic
chrX	154084687	154085187	13	CD16 Mono._.ANTH_control_BMI0101	52165	MECP2	Intronic
chrX	154089477	154089977	2	NK._.MRSA_DU19-01S0004011	47375	MECP2	Intronic
chrX	154091634	154092134	13	CD8 TEM._.HI_control_AS09-13278	45218	MECP2	Intronic
chrX	154092317	154092817	5	CD4 TCM._.HI_control_AS17-00144	44535	MECP2	Intronic
chrX	154092943	154093443	5	NK._.MSSA_DU19-01S0003482	43909	MECP2	Intronic
chrX	154093453	154093953	4	MAIT._.MSSA_DU19-01S0003453	43399	MECP2	Intronic
chrX	154094361	154094861	3	CD4 TCM._.MSSA_DU19-01S0003527	42491	MECP2	Intronic
chrX	154095204	154095704	3	CD4 TCM._.MSSA_DU19-01S0003527	41648	MECP2	Intronic
chrX	154096247	154096747	14	NK._.ANTH_control_BWJ0023	40605	MECP2	Intronic
chrX	154096867	154097367	31	CD4 TCM._.MSSA_DU19-01S0003453	39985	MECP2	Intronic
chrX	154097541	154098041	7	B memory._.ANTH_control_BWJ0023	39311	MECP2	Intronic
chrX	154098128	154098628	8	CD8 TEM._.ANTH_control_BMI0099	38724	MECP2	Intronic
chrX	154114953	154115453	3	NK._.MSSA_DU19-01S0003515	21899	MECP2	Intronic
chrX	154122525	154123025	2	CD4 TCM._.MSSA_DU19-01S0003453	14327	MECP2	Intronic
chrX	154123685	154124185	3	Platelet._.MRSA_DU19-01S0004015	13167	MECP2	Intronic
chrX	154125258	154125758	2	Platelet._.1	11594	MECP2	Intronic
chrX	154135326	154135826	26	CD4 TCM._.MSSA_DU19-01S0003507	1526	MECP2	Intronic
chrX	154135850	154136350	31	CD4 TCM._.MRSA_DU19-01S0003992	1002	MECP2	Intronic
chrX	154136568	154137068	30	CD8 TEM._.MRSA_DU19-01S0004015	284	MECP2	Intronic
chrX	154138729	154139229	2	CD16 Mono._.ANTH_control_BMI0095	1875	MECP2	Promoter
chrX	154140098	154140598	2	CD8 TEM._.MRSA_DU19-01S0003987	3244	MECP2	Distal
chrX	154142906	154143406	2	CD8 TEM._.MRSA_DU19-01S0003994	1067	OPN1LW	Promoter
chrX	154209865	154210365	13	CD8 TEM._.ANTH_control_BMI0099	27518	OPN1MW2	Intronic
chrX	154243079	154243579	10	CD16 Mono._.ANTH_control_BMI0093	14208	OPN1MW	Distal
chrX	154247670	154248170	10	NK._.MRSA_DU19-01S0004013	9617	OPN1MW	Distal
chrX	154296743	154297243	3	CD16 Mono._.Other	1139	TEX28	Promoter
chrX	154297554	154298054	6	CD16 Mono._.MSSA_DU19-01S0003482	1950	TEX28	Promoter
chrX	154298289	154298789	14	B naive._.MSSA_DU19-01S0003464	2685	TEX28	Intronic
chrX	154300741	154301241	21	CD14 Mono._.MSSA_DU19-01S0003453	5137	TEX28	Intronic
chrX	154304839	154305339	2	NK._.ANTH_control_BWJ0023	9235	TEX28	Exonic
chrX	154305557	154306057	15	CD16 Mono._.MRSA_DU19-01S0004015	9953	TEX28	Intronic
chrX	154307602	154308102	2	B naive._.ANTH_control_BWJ0023	11998	TEX28	Intronic
chrX	154308281	154308781	29	CD4 TCM._.MRSA_DU19-01S0003987	12677	TEX28	Intronic
chrX	154309300	154309800	2	CD4 TCM._.MSSA_DU19-01S0003453	13696	TEX28	Intronic
chrX	154310276	154310776	12	CD16 Mono._.MSSA_DU19-01S0003453	14672	TEX28	Intronic
chrX	154311123	154311623	2	CD8 TEM._.MSSA_DU19-01S0003464	15519	TEX28	Intronic
chrX	154313134	154313634	5	MAIT._.ANTH_control_BWJ0023	17530	TEX28	Intronic
chrX	154316507	154317007	6	CD8 TEM._.MRSA_DU19-01S0003994	20903	TEX28	Intronic
chrX	154317311	154317811	2	CD16 Mono._.MSSA_DU19-01S0003482	21707	TEX28	Intronic
chrX	154326173	154326673	2	CD4 Naive._.ANTH_control_BWJ0023	30569	TEX28	Intronic
chrX	154326927	154327427	14	CD16 Mono._.ANTH_control_BMI0095	31323	TEX28	Intronic
chrX	154328724	154329224	2	CD4 TCM._.MSSA_DU19-01S0003464	33120	TEX28	Intronic
chrX	154332201	154332701	2	CD4 TCM._.HI_control_AS14-03700	36597	TEX28	Distal
chrX	154333913	154334413	21	CD16 Mono._.MRSA_DU19-01S0003542	38309	TEX28	Distal
chrX	154334506	154335006	2	CD16 Mono._.MSSA_DU19-01S0003527	38902	TEX28	Distal
chrX	154341581	154342081	3	CD14 Mono._.ANTH_control_BMI0094	32806	FLNA	Distal
chrX	154347172	154347672	31	CD8 TEM._.HI_control_AS13-08590	27215	FLNA	Distal
chrX	154347698	154348198	7	NK._.ANTH_control_BMI0095	26689	FLNA	Distal
chrX	154348498	154348998	13	CD16 Mono._.ANTH_control_BMI0095	25889	FLNA	Exonic
chrX	154349326	154349826	20	NK._.ANTH_control_BMI0101	25061	FLNA	Intronic
chrX	154350041	154350541	16	CD8 TEM._.ANTH_control_BMI0099	24346	FLNA	Exonic
chrX	154351039	154351539	29	CD4 TCM._.MRSA_DU19-01S0003987	23348	FLNA	Exonic
chrX	154351864	154352364	24	CD8 TEM._.HI_control_AS13-08590	22523	FLNA	Intronic
chrX	154352473	154352973	7	CD4 TCM._.MSSA_DU19-01S0003453	21914	FLNA	Exonic
chrX	154353030	154353530	8	CD4 TCM._.MSSA_DU19-01S0003453	21357	FLNA	Intronic
chrX	154353598	154354098	13	CD4 TCM._.MSSA_DU19-01S0003527	20789	FLNA	Intronic
chrX	154354111	154354611	13	CD4 TCM._.MRSA_DU19-01S0003987	20276	FLNA	Intronic
chrX	154354627	154355127	17	NK._.MRSA_DU19-01S0004015	19760	FLNA	Exonic
chrX	154355137	154355637	10	CD4 TCM._.MSSA_DU19-01S0004017	19250	FLNA	Intronic
chrX	154355732	154356232	17	CD8 TEM._.MRSA_DU19-01S0003987	18655	FLNA	Intronic
chrX	154356497	154356997	10	CD8 TEM._.ANTH_control_BMI0101	17890	FLNA	Intronic
chrX	154357249	154357749	9	CD4 TCM._.MSSA_DU19-01S0003453	17138	FLNA	Exonic
chrX	154357755	154358255	9	CD8 TEM._.MRSA_DU19-01S0003987	16632	FLNA	Intronic
chrX	154358453	154358953	4	CD4 TCM._.MSSA_DU19-01S0003527	15934	FLNA	Intronic
chrX	154359850	154360350	5	CD4 TCM._.MSSA_DU19-01S0003453	14537	FLNA	Exonic
chrX	154360944	154361444	10	MAIT._.MSSA_DU19-01S0003464	13443	FLNA	Intronic
chrX	154361568	154362068	8	MAIT._.MSSA_DU19-01S0003453	12819	FLNA	Intronic
chrX	154362085	154362585	8	CD8 TEM._.MRSA_DU19-01S0003994	12302	FLNA	Intronic
chrX	154362702	154363202	4	NK._.MRSA_DU19-01S0003978	11685	FLNA	Intronic
chrX	154363382	154363882	5	NK._.MSSA_DU19-01S0003464	11005	FLNA	Intronic
chrX	154363914	154364414	2	CD4 Naive._.MRSA_DU19-01S0003987	10473	FLNA	Exonic
chrX	154364681	154365181	8	CD4 TCM._.MSSA_DU19-01S0004017	9706	FLNA	Exonic
chrX	154365217	154365717	6	MAIT._.MSSA_DU19-01S0003466	9170	FLNA	Exonic
chrX	154365998	154366498	11	NK._.ANTH_control_BMI0101	8389	FLNA	Intronic
chrX	154366707	154367207	7	NK._.MSSA_DU19-01S0003462	7680	FLNA	Intronic
chrX	154367321	154367821	4	CD16 Mono._.ANTH_control_BMI0101	7066	FLNA	Intronic
chrX	154368115	154368615	18	CD8 TEM._.MRSA_DU19-01S0003978	6272	FLNA	Intronic
chrX	154368704	154369204	22	CD16 Mono._.MSSA_DU19-01S0003482	5683	FLNA	Intronic
chrX	154369452	154369952	31	CD8 TEM._.HI_control_AS14-03700	4935	FLNA	Intronic
chrX	154370337	154370837	18	CD14 Mono._.MSSA_DU19-01S0004017	4050	FLNA	Intronic
chrX	154371098	154371598	22	CD16 Mono._.MSSA_DU19-01S0003482	3289	FLNA	Exonic
chrX	154372072	154372572	22	CD4 TCM._.MSSA_DU19-01S0004017	2315	FLNA	Intronic
chrX	154372640	154373140	27	NK._.MRSA_DU19-01S0004013	1747	FLNA	Intronic
chrX	154373214	154373714	17	CD14 Mono._.MSSA_DU19-01S0003462	1173	FLNA	Intronic
chrX	154373790	154374290	11	CD4 TCM._.HI_control_AS14-03700	597	FLNA	Intronic
chrX	154374467	154374967	20	CD4 TCM._.HI_control_AS17-00144	78	FLNA	Promoter
chrX	154377921	154378421	28	CD8 TEM._.MRSA_DU19-01S0003994	1025	EMD	Promoter
chrX	154378836	154379336	30	CD4 Naive._.ANTH_control_BMI0095	110	EMD	Promoter
chrX	154379382	154379882	6	B memory._.ANTH_control_BWJ0023	434	EMD	Exonic
chrX	154380374	154380874	2	CD16 Mono._.ANTH_control_BMI0095	1426	EMD	Exonic
chrX	154381079	154381579	2	CD4 TCM._.HI_control_AS09-13278	2131	EMD	Exonic
chrX	154381679	154382179	2	CD4 TCM._.HI_control_AS14-03700	2731	EMD	Distal
chrX	154382612	154383112	3	CD4 TCM._.MSSA_DU19-01S0003462	3664	EMD	Distal
chrX	154383179	154383679	2	CD4 TCM._.HI_control_AS17-00144	4231	EMD	Distal
chrX	154384034	154384534	6	CD16 Mono._.MSSA_DU19-01S0003482	5086	EMD	Distal
chrX	154384628	154385128	13	CD14 Mono._.MSSA_DU19-01S0003509	5076	RPL10	Distal
chrX	154390077	154390577	3	CD16 Mono._.ANTH_control_BMI0095	371	RPL10	Intronic
chrX	154396087	154396587	2	CD4 Naive._.ANTH_control_BMI0099	3943	SNORA70	Intronic
chrX	154396868	154397368	2	B memory._.ANTH_control_BMI0099	3162	SNORA70	Intronic
chrX	154397462	154397962	24	NK._.MSSA_DU19-01S0003462	2568	SNORA70	Intronic
chrX	154398068	154398568	31	CD8 TEM._.HI_control_AS14-03700	1962	SNORA70	Promoter
chrX	154398677	154399177	30	CD4 TCM._.MSSA_DU19-01S0003453	1353	SNORA70	Promoter
chrX	154399587	154400087	24	CD4 TCM._.MSSA_DU19-01S0003453	443	SNORA70	Promoter
chrX	154400612	154401112	9	NK._.ANTH_control_BMI0101	580	SNORA70	Exonic
chrX	154401366	154401866	8	CD4 TCM._.MRSA_DU19-01S0003992	1334	SNORA70	Exonic
chrX	154401950	154402450	6	CD4 TCM._.MRSA_DU19-01S0003987	1918	SNORA70	Exonic
chrX	154402546	154403046	4	CD4 TCM._.MRSA_DU19-01S0003987	2514	SNORA70	Exonic
chrX	154403087	154403587	2	Platelet._.MRSA_DU19-01S0004015	3055	SNORA70	Exonic
chrX	154404288	154404788	2	NK._.MSSA_DU19-01S0003464	4256	SNORA70	Intronic
chrX	154406711	154407211	4	cDC2._.Other	4556	TAZ	Intronic
chrX	154408386	154408886	3	CD14 Mono._.MRSA_DU19-01S0003549	2881	TAZ	Exonic
chrX	154409057	154409557	30	CD14 Mono._.MSSA_DU19-01S0003509	2210	TAZ	Intronic
chrX	154410733	154411233	5	CD8 TEM._.ANTH_control_BMI0099	534	TAZ	Promoter
chrX	154411241	154411741	31	CD4 TCM._.MSSA_DU19-01S0003453	26	TAZ	Promoter
chrX	154411886	154412386	23	CD4 TCM._.HI_control_AS14-03700	23	DNASE1L1	Promoter
chrX	154412479	154412979	24	CD14 Mono._.MRSA_DU19-01S0003994	616	DNASE1L1	Promoter
chrX	154421332	154421832	2	CD4 TCM._.MRSA_DU19-01S0003987	6896	CH17-340M24.3	Exonic
chrX	154427364	154427864	10	CD14 Mono._.MSSA_DU19-01S0003462	864	CH17-340M24.3	Promoter
chrX	154428309	154428809	27	NK._.MSSA_DU19-01S0003492	72	ATP6AP1	Promoter
chrX	154429035	154429535	4	CD4 TCM._.MSSA_DU19-01S0003492	652	ATP6AP1	Promoter
chrX	154430832	154431332	22	CD16 Mono._.ANTH_control_BWJ0023	2449	ATP6AP1	Exonic
chrX	154431686	154432186	10	CD16 Mono._.ANTH_control_BWJ0023	3303	ATP6AP1	Intronic
chrX	154432627	154433127	2	NK._.MRSA_DU19-01S0004013	4035	GDI1	Intronic
chrX	154434667	154435167	2	CD4 Naive._.HI_control_AS17-00144	1995	GDI1	Promoter
chrX	154435291	154435791	2	CD4 Naive._.HI_control_AS17-00144	1371	GDI1	Promoter
chrX	154435976	154436476	3	CD8 TEM._.MSSA_DU19-01S0003462	686	GDI1	Promoter
chrX	154436565	154437065	32	CD4 TCM._.MRSA_DU19-01S0003987	97	GDI1	Promoter
chrX	154437180	154437680	11	CD16 Mono._.ANTH_control_BMI0095	516	GDI1	Intronic
chrX	154437722	154438222	4	CD8 TEM._.MSSA_DU19-01S0003527	1058	GDI1	Intronic
chrX	154438633	154439133	2	CD4 TCM._.ANTH_control_BMI0093	1969	GDI1	Intronic
chrX	154441303	154441803	12	MAIT._.MSSA_DU19-01S0003527	2572	FAM50A	Exonic
chrX	154442381	154442881	2	CD8 TEM._.HI_control_AS13-08590	1494	FAM50A	Promoter
chrX	154443125	154443625	2	CD4 TCM._.HI_control_AS09-13278	750	FAM50A	Promoter
chrX	154443858	154444358	22	CD16 Mono._.ANTH_control_BMI0095	17	FAM50A	Promoter
chrX	154444422	154444922	5	CD16 Mono._.ANTH_control_BWJ0023	545	FAM50A	Exonic
chrX	154457057	154457557	2	CD16 Mono._.MRSA_DU19-01S0004015	973	PLXNA3	Promoter
chrX	154457705	154458205	16	B naive._.ANTH_control_BMI0094	325	PLXNA3	Promoter
chrX	154458418	154458918	16	CD16 Mono._.ANTH_control_BMI0095	386	PLXNA3	Intronic
chrX	154458980	154459480	23	CD8 TEM._.MRSA_DU19-01S0004015	948	PLXNA3	Intronic
chrX	154459967	154460467	2	CD16 Mono._.MRSA_DU19-01S0003978	1935	PLXNA3	Exonic
chrX	154461084	154461584	2	CD14 Mono._.MRSA_DU19-01S0004013	3052	PLXNA3	Exonic
chrX	154467764	154468264	2	NK._.MRSA_DU19-01S0004013	9732	PLXNA3	Intronic
chrX	154468731	154469231	2	NK._.MSSA_DU19-01S0003507	10275	LAGE3	Intronic
chrX	154469927	154470427	2	CD4 TCM._.MSSA_DU19-01S0003453	9079	LAGE3	Intronic
chrX	154476761	154477261	2	CD4 Naive._.MRSA_DU19-01S0003549	2245	LAGE3	Exonic
chrX	154478099	154478599	4	NK._.MRSA_DU19-01S0004013	907	LAGE3	Exonic
chrX	154478696	154479196	22	CD16 Mono._.MSSA_DU19-01S0003507	310	LAGE3	Exonic
chrX	154479308	154479808	16	CD16 Mono._.ANTH_control_BMI0101	300	LAGE3	Promoter
chrX	154482909	154483409	2	CD4 Naive._.HI_control_AS11-18755	3510	UBL4A	Distal
chrX	154484480	154484980	23	CD14 Mono._.MRSA_DU19-01S0003978	1939	UBL4A	Exonic
chrX	154485664	154486164	26	CD4 TCM._.MRSA_DU19-01S0003987	755	UBL4A	Exonic
chrX	154486419	154486919	13	MAIT._.MSSA_DU19-01S0003453	0	UBL4A	Promoter
chrX	154487015	154487515	15	NK._.MRSA_DU19-01S0003549	594	UBL4A	Promoter
chrX	154487945	154488445	3	CD4 TCM._.MRSA_DU19-01S0003987	1524	UBL4A	Promoter
chrX	154488708	154489208	5	CD4 TCM._.MRSA_DU19-01S0003987	1731	SLC10A3	Exonic
chrX	154489288	154489788	5	NK._.MSSA_DU19-01S0003462	1151	SLC10A3	Intronic
chrX	154489894	154490394	14	CD14 Mono._.MSSA_DU19-01S0003482	545	SLC10A3	Intronic
chrX	154490506	154491006	22	CD16 Mono._.MSSA_DU19-01S0003482	65	SLC10A3	Promoter
chrX	154491143	154491643	2	NK._.MSSA_DU19-01S0003453	702	SLC10A3	Promoter
chrX	154495459	154495959	3	Platelet._.MRSA_DU19-01S0004015	5018	SLC10A3	Distal
chrX	154497175	154497675	4	CD16 Mono._.MSSA_DU19-01S0003515	6734	SLC10A3	Distal
chrX	154497676	154498176	8	CD16 Mono._.MSSA_DU19-01S0003453	7235	SLC10A3	Distal
chrX	154502916	154503416	3	Platelet._.MRSA_DU19-01S0004015	12475	SLC10A3	Distal
chrX	154505651	154506151	4	CD14 Mono._.MSSA_DU19-01S0003462	10340	FAM3A	Distal
chrX	154511451	154511951	3	CD4 Naive._.ANTH_control_BMI0093	4540	FAM3A	Intronic
chrX	154515403	154515903	9	CD8 TEM._.MRSA_DU19-01S0004015	588	FAM3A	Intronic
chrX	154516047	154516547	22	CD16 Mono._.ANTH_control_BMI0095	54	FAM3A	Promoter
chrX	154516634	154517134	15	CD4 TCM._.MSSA_DU19-01S0003453	641	FAM3A	Promoter
chrX	154517737	154518237	2	CD4 TCM._.MSSA_DU19-01S0004017	1744	FAM3A	Promoter
chrX	154526193	154526693	4	CD4 TCM._.MSSA_DU19-01S0003453	10200	FAM3A	Distal
chrX	154527058	154527558	21	CD16 Mono._.ANTH_control_BMI0093	11065	FAM3A	Distal
chrX	154529011	154529511	5	NK._.MRSA_DU19-01S0004013	11993	IKBKG	Distal
chrX	154530151	154530651	3	CD16 Mono._.MSSA_DU19-01S0003464	10853	IKBKG	Distal
chrX	154534754	154535254	32	CD4 TCM._.MSSA_DU19-01S0003453	6250	IKBKG	Intronic
chrX	154538895	154539395	3	NK._.ANTH_control_BWJ0023	2109	IKBKG	Intronic
chrX	154541815	154542315	19	CD14 Mono._.MRSA_DU19-01S0003994	809	IKBKG	Intronic
chrX	154542350	154542850	28	CD14 Mono._.MRSA_DU19-01S0003542	1344	IKBKG	Intronic
chrX	154543012	154543512	29	CD14 Mono._.MRSA_DU19-01S0003994	2006	IKBKG	Intronic
chrX	154543696	154544196	8	NK._.MSSA_DU19-01S0003527	2690	IKBKG	Intronic
chrX	154546471	154546971	12	NK._.MSSA_DU19-01S0003492	850	G6PD	Intronic
chrX	154547047	154547547	31	CD8 TEM._.MRSA_DU19-01S0003994	274	G6PD	Intronic
chrX	154547578	154548078	20	CD4 TCM._.MRSA_DU19-01S0004015	255	G6PD	Promoter
chrX	154548202	154548702	6	CD4 TCM._.MSSA_DU19-01S0003453	879	G6PD	Promoter
chrX	154548819	154549319	2	CD8 TEM._.MRSA_DU19-01S0003978	1496	G6PD	Promoter
chrX	154552093	154552593	7	CD16 Mono._.MSSA_DU19-01S0003492	4770	G6PD	Intronic
chrX	154596280	154596780	11	NK._.HI_control_AS11-18755	48957	G6PD	Distal
chrX	154600236	154600736	6	CD14 Mono._.MRSA_DU19-01S0003989	52913	G6PD	Distal
chrX	154602442	154602942	2	CD4 TCM._.MRSA_DU19-01S0004011	50886	CTAG2	Distal
chrX	154661055	154661555	6	CD16 Mono._.ANTH_control_BMI0095	7725	CTAG2	Distal
chrX	154661884	154662384	2	B naive._.MSSA_DU19-01S0003509	8554	CTAG2	Distal
chrX	154670498	154670998	2	CD4 TCM._.MSSA_DU19-01S0003527	17168	CTAG2	Distal
chrX	154678510	154679010	3	CD16 Mono._.ANTH_control_BWJ0023	25180	CTAG2	Intronic
chrX	154679904	154680404	2	CD4 Naive._.ANTH_control_BMI0093	26574	CTAG2	Exonic
chrX	154693339	154693839	16	CD4 Naive._.MRSA_DU19-01S0004011	40009	CTAG2	Intronic
chrX	154696201	154696701	11	CD14 Mono._.MRSA_DU19-01S0003994	42871	CTAG2	Intronic
chrX	154712724	154713224	31	CD8 TEM._.MRSA_DU19-01S0004015	38608	GAB3	Intronic
chrX	154714867	154715367	8	CD16 Mono._.ANTH_control_BMI0099	36465	GAB3	Intronic
chrX	154717795	154718295	14	CD4 TCM._.MRSA_DU19-01S0003987	33537	GAB3	Intronic
chrX	154718568	154719068	20	CD16 Mono._.MSSA_DU19-01S0003527	32764	GAB3	Intronic
chrX	154719232	154719732	27	CD14 Mono._.MSSA_DU19-01S0003453	32100	GAB3	Intronic
chrX	154719975	154720475	4	CD16 Mono._.MSSA_DU19-01S0003453	31357	GAB3	Intronic
chrX	154723667	154724167	4	CD14 Mono._.MSSA_DU19-01S0003453	27665	GAB3	Intronic
chrX	154724260	154724760	18	CD14 Mono._.MRSA_DU19-01S0003978	27072	GAB3	Intronic
chrX	154725194	154725694	21	CD8 TEM._.MSSA_DU19-01S0003509	26138	GAB3	Intronic
chrX	154728792	154729292	3	CD8 TEM._.MRSA_DU19-01S0003987	22540	GAB3	Intronic
chrX	154729346	154729846	6	CD14 Mono._.MRSA_DU19-01S0003542	21986	GAB3	Intronic
chrX	154730543	154731043	3	CD14 Mono._.MRSA_DU19-01S0003542	20789	GAB3	Intronic
chrX	154731129	154731629	29	CD8 TEM._.HI_control_AS14-03700	20203	GAB3	Intronic
chrX	154731815	154732315	25	NK._.MSSA_DU19-01S0003492	19517	GAB3	Intronic
chrX	154732979	154733479	2	CD4 TCM._.MSSA_DU19-01S0004017	18353	GAB3	Intronic
chrX	154733959	154734459	27	NK._.MSSA_DU19-01S0003492	17373	GAB3	Intronic
chrX	154734464	154734964	4	B memory._.ANTH_control_BWJ0023	16868	GAB3	Intronic
chrX	154736736	154737236	2	CD8 TEM._.MSSA_DU19-01S0003462	14596	GAB3	Intronic
chrX	154737929	154738429	21	CD8 TEM._.MSSA_DU19-01S0003462	13403	GAB3	Intronic
chrX	154739930	154740430	8	NK._.MRSA_DU19-01S0004013	11402	GAB3	Intronic
chrX	154740432	154740932	6	CD8 TEM._.HI_control_AS14-03700	10900	GAB3	Intronic
chrX	154743973	154744473	2	NK._.MSSA_DU19-01S0003464	7359	GAB3	Intronic
chrX	154748665	154749165	29	CD8 TEM._.MRSA_DU19-01S0004015	2667	GAB3	Intronic
chrX	154749967	154750467	4	MAIT._.MSSA_DU19-01S0003464	1365	GAB3	Intronic
chrX	154750618	154751118	31	CD8 TEM._.MSSA_DU19-01S0003462	714	GAB3	Intronic
chrX	154751801	154752301	4	NK._.MRSA_DU19-01S0003978	467	GAB3	Promoter
chrX	154761885	154762385	4	NK._.MSSA_DU19-01S0003462	606	DKC1	Promoter
chrX	154762442	154762942	32	CD4 TCM._.ANTH_control_BWJ0023	49	DKC1	Promoter
chrX	154763088	154763588	22	CD8 TEM._.MRSA_DU19-01S0003994	595	DKC1	Intronic
chrX	154763669	154764169	10	CD8 TEM._.MRSA_DU19-01S0003549	1176	DKC1	Intronic
chrX	154775677	154776177	2	CD16 Mono._.ANTH_control_BMI0101	928	SNORA56	Intronic
chrX	154783953	154784453	5	CD16 Mono._.ANTH_control_BMI0095	9204	SNORA56	Intronic
chrX	154794978	154795478	16	CD14 Mono._.MRSA_DU19-01S0003549	20229	SNORA56	Intronic
chrX	154799167	154799667	28	CD14 Mono._.MSSA_DU19-01S0003466	21589	MPP1	Intronic
chrX	154800800	154801300	22	CD14 Mono._.MSSA_DU19-01S0003464	19956	MPP1	Intronic
chrX	154801468	154801968	5	CD14 Mono._.MSSA_DU19-01S0003464	19288	MPP1	Intronic
chrX	154801992	154802492	10	CD16 Mono._.MRSA_DU19-01S0003542	18764	MPP1	Intronic
chrX	154805306	154805806	20	CD16 Mono._.ANTH_control_BMI0095	15450	MPP1	Intronic
chrX	154809875	154810375	15	NK._.ANTH_control_BMI0099	10881	MPP1	Intronic
chrX	154819893	154820393	11	B naive._.ANTH_control_BMI0095	863	MPP1	Intronic
chrX	154827542	154828042	8	NK._.MRSA_DU19-01S0004013	6784	MPP1	Intronic
chrX	154828131	154828631	2	CD4 Naive._.MSSA_DU19-01S0003507	6280	SMIM9	Intronic
chrX	154840801	154841301	10	CD4 TCM._.HI_control_AS09-13278	6388	SMIM9	Intronic
chrX	154917881	154918381	9	CD4 TCM._.MSSA_DU19-01S0003466	83468	SMIM9	Intronic
chrX	154973588	154974088	2	CD8 TEM._.ANTH_control_BMI0095	52141	FUNDC2	Intronic
chrX	154980740	154981240	30	CD8 TEM._.MRSA_DU19-01S0003994	44989	FUNDC2	Intronic
chrX	155024332	155024832	2	CD14 Mono._.HI_control_AS14-03700	1397	FUNDC2	Promoter
chrX	155026578	155027078	16	B naive._.MSSA_DU19-01S0003464	111	F8	Exonic
chrX	155027639	155028139	25	NK._.MSSA_DU19-01S0004017	948	F8	Promoter
chrX	155028206	155028706	2	CD4 Naive._.MSSA_DU19-01S0003509	1515	F8	Promoter
chrX	155048949	155049449	15	CD4 TCM._.HI_control_AS17-00144	22162	CMC4	Exonic
chrX	155056399	155056899	4	MAIT._.HI_control_AS11-18755	14712	CMC4	Exonic
chrX	155057319	155057819	20	CD16 Mono._.MSSA_DU19-01S0003464	13792	CMC4	Exonic
chrX	155068104	155068604	3	CD14 Mono._.MSSA_DU19-01S0003462	3007	CMC4	Intronic
chrX	155070064	155070564	5	NK._.MSSA_DU19-01S0003509	1047	CMC4	Promoter
chrX	155070588	155071088	17	NK._.ANTH_control_BMI0099	523	CMC4	Promoter
chrX	155071166	155071666	22	CD16 Mono._.MRSA_DU19-01S0003987	3	BRCC3	Promoter
chrX	155071881	155072381	16	CD4 TCM._.HI_control_AS14-03700	710	BRCC3	Promoter
chrX	155086379	155086879	7	NK._.MRSA_DU19-01S0004013	15208	BRCC3	Intronic
chrX	155094430	155094930	18	CD4 TCM._.MSSA_DU19-01S0004017	23259	BRCC3	Intronic
chrX	155148866	155149366	4	CD4 Naive._.MRSA_DU19-01S0003542	1178	MTCP1	Promoter
chrX	155188711	155189211	23	CD4 Naive._.HI_control_AS17-00144	8045	VBP1	Distal
chrX	155193813	155194313	2	CD4 TCM._.ANTH_control_BWJ0023	2943	VBP1	Distal
chrX	155197905	155198405	3	CD4 Naive._.MSSA_DU19-01S0003515	1147	VBP1	Intronic
chrX	155215450	155215950	5	CD4 TCM._.MSSA_DU19-01S0003453	18692	VBP1	Intronic
chrX	155216117	155216617	31	CD14 Mono._.MRSA_DU19-01S0003978	19359	VBP1	Exonic
chrX	155216652	155217152	9	B naive._.ANTH_control_BMI0099	19894	VBP1	Intronic
chrX	155217502	155218002	3	CD8 TEM._.MRSA_DU19-01S0004015	20744	VBP1	Intronic
chrX	155242203	155242703	22	CD14 Mono._.MRSA_DU19-01S0003987	22135	RAB39B	Distal
chrX	155262909	155263409	12	CD4 TCM._.MRSA_DU19-01S0003987	1429	RAB39B	Intronic
chrX	155263783	155264283	5	B memory._.ANTH_control_BWJ0023	555	RAB39B	Intronic
chrX	155264293	155264793	27	NK._.MSSA_DU19-01S0003492	45	RAB39B	Promoter
chrX	155333510	155334010	2	cDC2._.ANTH_control_BWJ0023	896	CLIC2	Intronic
chrX	155334500	155335000	28	CD14 Mono._.HI_control_AS14-03700	92	CLIC2	Promoter
chrX	155335029	155335529	11	CD14 Mono._.MSSA_DU19-01S0004017	621	CLIC2	Promoter
chrX	155394777	155395277	2	MAIT._.MSSA_DU19-01S0003527	12911	F8A2	Distal
chrX	155577667	155578167	2	B naive._.HI_control_AS11-18755	92026	TMLHE	Intronic
chrX	155611263	155611763	18	CD14 Mono._.MRSA_DU19-01S0003994	58430	TMLHE	Exonic
chrX	155611803	155612303	6	CD14 Mono._.MRSA_DU19-01S0003987	57890	TMLHE	Intronic
chrX	155612323	155612823	30	CD14 Mono._.MRSA_DU19-01S0003992	57370	TMLHE	Exonic
chrX	155632404	155632904	7	MAIT._.ANTH_control_BMI0101	37289	TMLHE	Intronic
chrX	155644431	155644931	2	B naive._.HI_control_AS09-13278	25262	TMLHE	Intronic
chrX	155651129	155651629	2	CD8 Naive._.Other	18564	TMLHE	Intronic
chrX	155767372	155767872	15	CD4 TCM._.MSSA_DU19-01S0004017	97677	TMLHE	Distal
chrX	155768322	155768822	21	CD14 Mono._.MRSA_DU19-01S0003992	98627	TMLHE	Distal
chrX	155820048	155820548	10	CD14 Mono._.ANTH_control_BMI0094	150353	TMLHE	Distal
chrX	155841315	155841815	29	CD14 Mono._.MRSA_DU19-01S0003994	171620	TMLHE	Distal
chrX	155842987	155843487	5	CD14 Mono._.HI_control_AS11-18755	173292	TMLHE	Distal
chrX	155857910	155858410	2	B naive._.HI_control_AS09-13278	188215	TMLHE	Distal
chrX	155874755	155875255	2	CD14 Mono._.MRSA_DU19-01S0003987	205060	TMLHE	Distal
chrX	155877211	155877711	2	B naive._.ANTH_control_BMI0099	207516	TMLHE	Distal
chrX	155881009	155881509	31	CD14 Mono._.MRSA_DU19-01S0003992	211314	TMLHE	Distal
chrX	155881576	155882076	8	CD4 TCM._.HI_control_AS14-03700	211881	TMLHE	Distal
chrX	155886342	155886842	3	CD14 Mono._.MSSA_DU19-01S0004017	216647	TMLHE	Distal
chrX	155888127	155888627	6	CD14 Mono._.MRSA_DU19-01S0003549	218432	TMLHE	Distal
chrX	155891383	155891883	7	CD14 Mono._.MRSA_DU19-01S0003994	221688	TMLHE	Distal
chrX	155966781	155967281	15	CD4 TCM._.MRSA_DU19-01S0004015	297086	TMLHE	Distal
